## Supplementary Tables for "Atlas of glomerular disease-specific genetic effects on blood transcriptome" (part 58 of 73)

### Sheet: TableS27_edQTL_IgAN (continued)
Table S27. Summary Statistics for the A-toI editing QTL mapping in IgAN.
chr20_3929046	8543	1.04102	1457.74	347.185	4.34516e-05	20-4094092-G-GA	165046	165046	203	244	0.302993	1.93912e-05	0.334024	0.0772017	0.0508949	0.0538044	0.223738	5.42814e-06
chr20_3929048	8543	1.05783	1372.47	342.737	0.000489011	20-4094610-GA-G	165562	165562	127	142	0.1775	0.000245627	0.340286	0.0919191	0.464954	0.461278	0.558967	6.27358e-06
chr20_3929049	8543	1.01191	1407.58	347.375	0.000268588	20-3232095-A-G	-696954	-696954	202	245	0.30397	0.000141042	-0.33506	0.0871285	0.310669	0.30929	0.495835	4.82658e-06
chr20_3929050	8543	1.03913	1147.37	330.717	0.000677288	20-3500434-C-G	-428616	-428616	26	28	0.0347395	0.000274124	-0.767235	0.208881	0.524448	0.522005	0.580841	6.83011e-06
chr20_3929053	8543	1.04857	1365.07	343.066	0.000408461	20-3991940-G-GCA	62887	62887	12	14	0.0175439	0.000202949	0.918076	0.244695	0.415858	0.404016	0.53876	6.02258e-06
chr20_3929064	8542	1.01612	1230.65	335.355	0.000385696	20-4883062-AG-A	953998	953998	20	22	0.0272953	0.000160697	-1.00152	0.262713	0.375362	0.37016	0.523899	5.64652e-06
chr20_3929065	8542	1.04727	1134.88	328.882	3.13944e-05	20-3953759-GTTT-G	24694	24694	194	217	0.270235	7.83948e-06	0.396942	0.0875841	0.0279972	0.0292743	0.152878	7.1967e-06
chr20_3929070	8542	1.04292	1380.37	344.363	0.000358948	20-4138692-A-G	209622	209622	285	374	0.464646	0.00018113	-0.306021	0.0809279	0.368563	0.370164	0.523899	5.78801e-06
chr20_3929072	8542	1.00305	1231.51	333.056	2.71196e-06	20-3934417-C-T	5345	5345	180	212	0.26375	5.58332e-07	0.439207	0.0862474	0.00349965	0.00327261	0.029225	5.25776e-06
chr20_3929073	8542	1.0129	1351.24	341.388	0.00114598	20-3934417-C-T	5344	5344	180	212	0.26375	0.000610948	0.301226	0.0871671	0.784422	0.783636	0.658217	5.05449e-06
chr20_3929079	8542	0.970502	1005.29	318.521	8.19241e-05	20-2931718-TTG-T	-997361	-997361	267	357	0.44375	1.73184e-05	0.208424	0.0478837	0.089991	0.0861985	0.289674	5.36122e-06
chr20_3929080	8542	1.026	1272.99	337.061	0.000323142	20-3657126-G-A	-271954	-271954	265	327	0.406716	0.000137024	0.245809	0.0637978	0.328567	0.325048	0.504232	5.75127e-06
chr20_3929085	8542	1.03096	1412.36	344.87	0.00024458	20-3096027-C-T	-833058	-833058	26	26	0.032419	0.000120389	-0.807554	0.207825	0.285671	0.278155	0.478683	5.3198e-06
chr20_3929092	8542	1.02136	1466.95	349.084	5.05127e-05	20-3958493-T-C	29401	29401	220	264	0.327543	2.40445e-05	-0.364914	0.085327	0.0656934	0.0669183	0.254037	4.87047e-06
chr20_3929108	8542	1.00077	1268.6	338.184	0.000371601	20-3902972-GACACACACAC-G	-26136	-26136	16	18	0.0227848	0.000164263	0.714072	0.187589	0.377662	0.375561	0.526365	5.04078e-06
chr20_3929113	8542	1.03219	1461.51	348.202	4.38488e-06	20-3953759-G-GT	24646	24646	111	120	0.156658	1.6569e-06	-0.537775	0.110469	0.00459954	0.00535432	0.0436829	5.1737e-06
chr20_3929126	8542	1.01795	997.808	318.375	0.000534328	20-4407468-G-A	478342	478342	278	360	0.447761	0.000157619	-0.210971	0.0552689	0.408059	0.40458	0.539032	7.03231e-06
chr20_3929127	8542	1.03326	1185.75	332.1	0.000229436	20-4234910-C-T	305783	305783	278	362	0.449875	8.28146e-05	0.252935	0.063562	0.225177	0.224346	0.441663	6.41252e-06
chr20_3929128	8542	0.981146	812.266	301.123	0.000918635	20-4158136-G-A	229008	229008	12	12	0.0148883	0.000200076	0.683863	0.182091	0.530047	0.535019	0.585834	7.05446e-06
chr20_3929135	8542	1.02594	1116.44	326.412	0.00224276	20-3873042-A-C	-56093	-56093	67	70	0.0868486	0.000989886	-0.364331	0.109761	0.912609	0.914617	0.689862	6.55566e-06
chr20_3929212	8542	1.01254	945.46	314.541	0.00151444	20-4397296-C-CAA	468084	468084	277	350	0.434837	0.000497225	0.186027	0.0529595	0.760424	0.757195	0.652811	7.21008e-06
chr20_3929226	8542	1.02226	1692.26	358.152	9.64339e-05	20-3848173-C-T	-81053	-81053	15	16	0.0198511	6.03513e-05	-1.04169	0.256757	0.142886	0.143117	0.366932	4.24211e-06
chr20_3929232	8542	1.02241	1476.87	347.804	0.000216002	20-4241133-G-A	311901	311901	143	155	0.192308	0.000112414	0.385518	0.098774	0.269773	0.263226	0.469117	4.86467e-06
chr20_3929256	8542	1.0109	1348.52	341.931	0.000159099	20-4846361-C-T	917105	917105	191	224	0.277916	7.00436e-05	-0.288639	0.071789	0.186581	0.188906	0.411274	5.01057e-06
chr20_3929260	8542	1.02381	1350.69	341.391	0.0004144	20-4086728-T-C	157468	157468	163	188	0.233251	0.000198899	0.301355	0.0802082	0.419258	0.4171	0.54402	5.35849e-06
chr20_3929279	8542	1.03894	1503.42	348.58	0.000423805	20-4857829-G-A	928550	928550	9	9	0.0111663	0.000237295	1.37143	0.369549	0.456354	0.452454	0.556887	5.20763e-06
chr20_3929281	8542	1.03453	1250.11	337.698	6.66742e-05	20-4174874-CTCT-C	245593	245593	288	387	0.480149	2.38917e-05	0.334207	0.0781196	0.0707929	0.0722559	0.264111	6.12241e-06
chr20_3929282	8542	1.00015	992.526	315.737	0.000257734	20-4661382-C-A	732100	732100	117	137	0.169975	6.21789e-05	-0.274358	0.0677455	0.228477	0.225674	0.442423	6.42083e-06
chr20_3929291	8542	1.0118	1089.21	325.415	0.00122433	20-4172971-G-A	243680	243680	117	132	0.164179	0.000483776	-0.340709	0.0967882	0.735626	0.732465	0.646819	6.23381e-06
chr20_3929307	8542	1.01439	1190.23	331.553	0.000721835	20-4377031-T-C	447724	447724	150	173	0.215174	0.000299965	0.269469	0.073844	0.570843	0.570009	0.598302	5.78449e-06
chr20_3929313	8542	1.00726	928.993	314.543	0.00256668	20-4866565-C-G	937252	937252	164	192	0.238213	0.000931678	-0.199385	0.0597555	0.905409	0.906962	0.68836	7.13169e-06
chr20_3929316	8542	1.01159	1089.01	323.881	0.000192374	20-3911583-C-CA	-17733	-17733	283	353	0.438287	5.48107e-05	-0.322798	0.0791067	0.185481	0.184605	0.407662	6.2277e-06
chr20_3929318	8542	1.01539	919.072	312.234	0.000644199	20-3875908-A-G	-53410	-53410	12	12	0.0148883	0.000169922	0.8099	0.213251	0.441156	0.439404	0.551428	7.53121e-06
chr20_3929323	8542	1.04644	1439.48	345.984	0.000630428	20-4562840-T-C	633517	633517	16	16	0.0198511	0.000346534	0.932556	0.258282	0.576042	0.575757	0.600244	5.65027e-06
chr20_3929330	8542	1.051	1402.68	345.079	0.000282331	20-4635172-T-A	705842	705842	105	111	0.137717	0.000141505	0.414529	0.107817	0.305269	0.303523	0.493386	5.9331e-06
chr20_3929336	8542	1.01397	1411.63	346.154	0.000378862	20-4462943-T-C	533607	533607	170	196	0.245	0.00019967	-0.338252	0.090053	0.417958	0.407458	0.5402	4.86622e-06
chr20_3929346	8542	1.02307	1296.69	338.832	0.000358738	20-3196542-G-A	-732804	-732804	266	340	0.422886	0.000160252	0.308233	0.080839	0.359064	0.360929	0.520489	5.55991e-06
chr20_3929376	8542	1.00329	1099.44	326.072	3.48919e-06	20-3903138-CT-C	-26238	-26238	271	339	0.420716	5.6553e-07	0.372062	0.0730993	0.00339966	0.00375402	0.0327676	5.89736e-06
chr20_3929387	8542	1.00716	1028.65	321.436	4.0137e-07	20-3991940-G-GCA	62553	62553	12	14	0.0175439	3.71068e-08	-1.37111	0.24398	0.00079992	0.000389191	0.00467619	6.43734e-06
chr20_3929389	8542	1.03403	1321.78	340.22	0.0001869	20-4726068-C-G	796679	796679	20	22	0.0277778	8.02755e-05	0.895785	0.224674	0.20198	0.205252	0.424232	5.77549e-06
chr20_3929391	8542	1.05082	1376.71	343.849	0.000373709	20-4782090-G-C	852699	852699	135	149	0.184864	0.000187211	0.346897	0.0919455	0.382562	0.37784	0.527314	6.03958e-06
chr20_5194910	9146	1.03797	1665.21	347.481	0.000735972	20-4488888-G-C	-706022	-706022	70	73	0.090796	0.000422193	0.45452	0.127771	0.693531	0.692029	0.633966	4.67824e-06
chr20_5195165	9147	1.02749	1179.23	321.597	0.000533468	20-6183337-A-T	988172	988172	24	24	0.0297767	0.000169769	-0.825815	0.217428	0.455754	0.453665	0.556896	6.25739e-06
chr20_5195171	9147	1.02714	1288.13	328.294	0.0011983	20-4787490-T-C	-407681	-407681	289	376	0.467662	0.000499887	0.238931	0.0680489	0.783022	0.778137	0.657009	5.71779e-06
chr20_17607227	8801	1.00643	887.549	322.577	5.48667e-08	20-18047120-G-A	439893	439893	11	11	0.0136476	3.8246e-09	1.16248	0.19268	9.999e-05	4.55594e-05	0.000672786	7.43111e-06
chr20_20390519	6449	0.999031	658.865	317.718	1.38249e-05	20-19514671-T-C	-875848	-875848	14	14	0.0173697	2.05494e-06	1.07345	0.222583	0.00809919	0.00911253	0.066213	9.61334e-06
chr20_20390866	6450	1.02482	893.092	341.925	7.56699e-06	20-20367892-C-G	-22974	-22974	154	174	0.216418	2.43022e-06	-0.421733	0.0880982	0.00519948	0.00588629	0.0468657	8.14713e-06
chr20_23047683	7776	1.05255	719.027	330.065	9.1248e-06	20-23101471-A-G	53788	53788	64	67	0.0831265	1.98502e-06	0.554765	0.114858	0.00379962	0.00490657	0.0405515	1.16641e-05
chr20_32054191	5219	1.03465	377.035	311.104	0.00166177	20-32811000-ACCTCCCCTG-A	756809	756809	10	10	0.0124069	0.000517392	1.07144	0.305977	0.452855	0.44907	0.555726	2.03111e-05
chr20_32054380	5219	1.02048	447.841	325.14	0.00583905	20-31640954-TAC-T	-413426	-413426	122	144	0.182278	0.00291475	-0.221927	0.0740727	0.923708	0.92464	0.692514	1.58794e-05
chr20_32054711	5219	1.02915	486.148	333.906	0.000397547	20-32556660-G-A	501949	501949	29	29	0.0359802	0.000160891	0.765321	0.200771	0.166183	0.165222	0.390127	1.531e-05
chr20_32081051	5321	0.989822	311.545	295.622	9.96462e-05	20-32152020-C-A	70969	70969	16	18	0.0223325	1.04809e-05	-1.19474	0.267454	0.030297	0.031806	0.160998	1.93167e-05
chr20_32081075	5321	0.991655	353.12	305.425	0.00343771	20-31461179-C-CGTTT	-619896	-619896	111	116	0.145	0.001116	0.38046	0.115828	0.705929	0.706785	0.639383	1.7218e-05
chr20_32081083	5321	1.0342	337.393	300.849	0.000304655	20-31554729-C-A	-526354	-526354	40	40	0.0496278	5.03486e-05	0.765535	0.186666	0.089691	0.0889801	0.29468	2.26446e-05
chr20_32082090	5325	1.00824	303.75	292.938	0.00596465	20-31216953-G-A	-865137	-865137	25	26	0.0325	0.00175841	-0.680684	0.216044	0.834317	0.835423	0.670407	2.19279e-05
chr20_32082534	5331	1.01867	417.533	320.989	0.00165479	20-32445132-A-G	362598	362598	8	9	0.0111663	0.000628589	1.2277	0.356083	0.494551	0.490185	0.570591	1.68694e-05
chr20_32082573	5331	1.04096	472.985	330.109	0.00670246	20-31965518-G-A	-117055	-117055	9	9	0.0112219	0.00366772	1.28897	0.440884	0.953605	0.954996	0.698462	1.67238e-05
chr20_32082591	5331	1.04113	414.586	316.159	0.000688396	20-32250761-AT-A	168170	168170	9	11	0.0138191	0.000201855	0.730481	0.194622	0.235376	0.231022	0.446844	1.9096e-05
chr20_32082730	5331	1.02504	324.446	299.352	0.00166494	20-31655175-G-A	-427555	-427555	15	15	0.0186104	0.000402315	0.77395	0.21677	0.406859	0.405444	0.539439	2.24519e-05
chr20_32082731	5331	1.04805	373.992	308.238	0.00134959	20-32640856-C-G	558125	558125	230	287	0.356079	0.000378448	0.199787	0.0556989	0.378062	0.373485	0.525223	2.19241e-05
chr20_32082785	5331	0.959278	307.396	293.302	0.00250839	20-31990179-C-CGTGT	-92606	-92606	12	12	0.0152284	0.000589792	0.844664	0.243734	0.551345	0.557343	0.593412	1.64142e-05
chr20_32082818	5331	1.01566	356.708	301.934	0.00308127	20-32045617-T-C	-37201	-37201	14	15	0.0186104	0.000912116	0.66483	0.198887	0.659934	0.660993	0.625162	1.94316e-05
chr20_32083647	5332	1.046	478.58	332.326	0.000899594	20-31795363-A-G	-288284	-288284	70	76	0.0942928	0.00039112	-0.456737	0.127651	0.334867	0.328336	0.50577	1.69567e-05
chr20_32083649	5332	1.02071	340.925	303.999	0.00919087	20-31982336-C-T	-101313	-101313	14	14	0.0173697	0.00362612	-0.933529	0.318911	0.953005	0.955283	0.698547	2.08841e-05
chr20_32083651	5332	1.05326	503.26	335.02	4.48533e-05	20-31316574-G-A	-767077	-767077	114	131	0.162531	1.41883e-05	-0.449606	0.10222	0.0167983	0.0178132	0.109544	1.67239e-05
chr20_32083654	5332	1.03379	451.973	327.769	0.0017001	20-33074649-C-CCCGT	990995	990995	294	396	0.492443	0.000738526	-0.255607	0.0751201	0.527047	0.520632	0.580245	1.68687e-05
chr20_32083682	5332	1.05408	480.879	331.886	0.00020411	20-32921882-G-A	838200	838200	15	16	0.0204082	7.2142e-05	1.07644	0.268211	0.0773923	0.0804287	0.279982	1.75741e-05
chr20_32091716	5385	1.03978	455.428	328.632	0.00308186	20-31984837-G-A	-106879	-106879	28	29	0.0359802	0.00148047	0.592943	0.185184	0.749025	0.741219	0.649057	1.72639e-05
chr20_32091721	5385	1.02929	425.476	319.692	1.0079e-07	20-32087873-A-G	-3848	-3848	180	207	0.256824	6.67284e-09	0.548574	0.092445	9.999e-05	3.1541e-05	0.000480538	1.75055e-05
chr20_32091729	5385	1.04416	447.026	325.923	0.00185018	20-32643625-C-CCA	551896	551896	15	18	0.0224439	0.000786255	0.660188	0.195035	0.550945	0.542624	0.589413	1.79846e-05
chr20_32091730	5385	1.02338	512.679	338.878	0.000366346	20-31984837-G-A	-106893	-106893	28	29	0.0359802	0.000164206	0.740012	0.194399	0.161284	0.162872	0.388501	1.40856e-05
chr20_32091753	5385	1.0265	430.561	323.525	0.000390236	20-31996213-T-C	-95540	-95540	227	269	0.334177	0.000123497	0.205265	0.0529129	0.148085	0.145717	0.369655	1.70483e-05
chr20_32091756	5385	1.04349	452.24	327.997	0.00166864	20-33003322-C-T	911566	911566	216	257	0.318859	0.000726003	0.254836	0.0747877	0.515348	0.509587	0.576483	1.77172e-05
chr20_32091789	5385	1.03541	402.324	316.904	2.62595e-13	20-32092422-G-T	633	633	240	298	0.369727	1.26757e-15	0.657798	0.0787479	9.999e-05	4.61276e-11	1.42887e-09	1.91091e-05
chr20_32091847	5385	1.04547	424.974	321.14	1.84216e-07	20-32095857-ATATTTATTTATTTATT-A	4010	4010	235	287	0.356784	1.46528e-08	0.45044	0.0777741	9.999e-05	4.9929e-05	0.000731186	1.90441e-05
chr20_32091861	5385	1.02992	405.285	316.651	1.07249e-05	20-32087646-T-A	-4215	-4215	248	306	0.38	1.46055e-06	0.407125	0.0831796	0.00429957	0.00363863	0.0319538	1.84378e-05
chr20_32091863	5385	1.03102	401.98	315.721	5.841e-05	20-32087646-T-A	-4217	-4217	248	306	0.38	1.06218e-05	0.371936	0.0833176	0.019998	0.0203789	0.119974	1.86964e-05
chr20_32091881	5385	1.02561	450.099	324.507	0.00197918	20-32725636-G-A	633755	633755	14	15	0.0186104	0.000827704	-0.931856	0.276481	0.581642	0.57847	0.601275	1.6233e-05
chr20_32091894	5385	1.06099	458.491	325.93	0.00232365	20-32251241-C-T	159347	159347	39	39	0.0483871	0.00102218	-0.63056	0.190498	0.639136	0.630425	0.615982	1.90737e-05
chr20_32091904	5385	1.04832	476.134	329.363	0.00572496	20-32073327-T-C	-18577	-18577	10	10	0.0124069	0.00303339	1.05155	0.352446	0.930207	0.92903	0.693547	1.72443e-05
chr20_32091928	5385	0.991106	323.539	299.176	2.85116e-05	20-32087728-A-G	-4200	-4200	243	300	0.372818	2.46262e-06	0.40433	0.0845125	0.00959904	0.00960897	0.0688961	1.87347e-05
chr20_32091929	5385	1.01623	400.575	316.029	0.000346767	20-32087728-A-G	-4201	-4201	243	300	0.372818	8.91535e-05	0.327621	0.082711	0.122288	0.124683	0.345183	1.73571e-05
chr20_32092034	5385	1.05298	479.232	330.593	0.00110835	20-32073494-G-A	-18540	-18540	239	283	0.351117	0.000478642	-0.157064	0.0445815	0.392761	0.386777	0.530019	1.75378e-05
chr20_32093018	5387	1.04018	421.046	322.255	2.51366e-11	20-32096985-T-A	3967	3967	241	298	0.370324	4.58473e-13	0.628759	0.083838	9.999e-05	4.97264e-09	1.26344e-07	1.8712e-05
chr20_32093023	5387	1.01791	420.007	321.499	1.47479e-11	20-32089405-C-T	-3618	-3618	240	299	0.370968	2.30059e-13	0.607028	0.0798406	9.999e-05	4.38188e-09	1.11731e-07	1.67025e-05
chr20_32093044	5387	1.03871	421.076	321.33	0.00181635	20-33076000-G-A	982956	982956	54	58	0.0719603	0.000705469	0.532737	0.155975	0.516148	0.516673	0.579316	1.85703e-05
chr20_32093048	5387	0.997235	436.426	324.959	1.19144e-07	20-32089405-C-T	-3643	-3643	240	299	0.370968	1.07301e-08	0.492742	0.0842528	0.00019998	5.34963e-05	0.000772725	1.437e-05
chr20_32093061	5387	1.04593	477.856	330.243	0.00193685	20-31268046-T-G	-825015	-825015	114	127	0.157568	0.000896885	0.373739	0.111645	0.591941	0.583609	0.602607	1.69767e-05
chr20_32093062	5387	1.0264	483.45	331.904	0.00134984	20-31852885-T-C	-240177	-240177	292	394	0.49005	0.000614017	0.285323	0.0825985	0.474753	0.466754	0.561024	1.51757e-05
chr20_32093083	5387	1.07243	508.714	335.395	9.75449e-05	20-32245640-A-G	152557	152557	147	168	0.209476	3.43484e-05	0.419059	0.0999498	0.0359964	0.037682	0.179794	1.81765e-05
chr20_32093085	5387	1.01739	399.619	317.692	4.03456e-06	20-32458764-C-A	365679	365679	278	373	0.46393	4.76843e-07	-0.448042	0.0874351	0.00139986	0.00142987	0.0146402	1.75063e-05
chr20_32093124	5387	1.01938	462.513	328.13	8.97453e-06	20-32095857-ATATTTATTTATTTATT-A	2733	2733	235	287	0.356784	1.81674e-06	0.403186	0.0831532	0.00359964	0.00369372	0.0323303	1.52865e-05
chr20_32093129	5387	1.00305	600.202	351.336	0.00310738	20-32029032-G-A	-64097	-64097	24	24	0.0297767	0.00213144	0.686895	0.222113	0.838916	0.844816	0.672835	1.07882e-05
chr20_32093144	5387	1.04016	528.61	339.746	0.000540782	20-32476198-G-GAC	383054	383054	148	162	0.205063	0.000257805	0.349923	0.0948486	0.236376	0.231742	0.447079	1.49027e-05
chr20_32093191	5387	1.04592	460.178	326.623	2.04941e-05	20-32137845-A-G	44654	44654	235	290	0.360349	4.45902e-06	0.404294	0.0868259	0.00659934	0.00742614	0.0561118	1.76272e-05
chr20_32093218	5387	1.02709	511.175	336.74	0.00138493	20-32088973-G-A	-4245	-4245	31	33	0.0410448	0.000691871	0.634999	0.185619	0.50255	0.494608	0.572632	1.44043e-05
chr20_32093221	5387	1.04708	498.093	335.307	0.00294439	20-32059419-C-CTCTT	-33802	-33802	198	233	0.290201	0.00156926	0.281322	0.0883369	0.753225	0.754328	0.652683	1.63816e-05
chr20_32094401	5392	1.04592	430.554	322.56	0.00204651	20-31851317-G-A	-243084	-243084	121	139	0.172886	0.000829757	0.330769	0.0981594	0.569243	0.565276	0.596507	1.88404e-05
chr20_32094423	5392	1.01219	445.214	322.94	0.0046484	20-31363972-C-T	-730451	-730451	22	22	0.0272953	0.00216482	0.615192	0.199232	0.870613	0.871815	0.679199	1.52828e-05
chr20_32094437	5392	1.04669	394.008	313.338	0.00132826	20-32679468-A-G	585031	585031	13	13	0.016129	0.000414582	-1.12746	0.316504	0.384562	0.385192	0.529242	2.06674e-05
chr20_32094445	5392	0.982156	349.623	305.094	0.00588225	20-32277706-C-CCCG	183261	183261	16	17	0.0214106	0.00213852	0.656924	0.212491	0.876612	0.876604	0.680183	1.6484e-05
chr20_32094446	5392	1.00803	372.383	310.335	0.00761205	20-32619501-CG-C	525055	525055	26	26	0.0322581	0.00318033	0.581118	0.195746	0.939906	0.941004	0.695773	1.78658e-05
chr20_32094464	5392	1.03888	464.979	327.715	0.000207513	20-32531023-G-A	436559	436559	12	12	0.0149254	6.61222e-05	1.10331	0.273448	0.0779922	0.0825133	0.282954	1.68317e-05
chr20_32094469	5392	1.0407	479.994	331.474	0.000952983	20-33025723-A-G	931254	931254	162	184	0.23	0.000410378	-0.307535	0.0862652	0.351865	0.347859	0.514066	1.64575e-05
chr20_32094471	5392	1.04708	467.379	329.54	0.00335069	20-31794755-AGTGTGT-A	-299716	-299716	10	10	0.0128205	0.00165321	1.07734	0.339949	0.780422	0.777229	0.656746	1.74583e-05
chr20_32094477	5392	1.06506	491.784	331.26	0.00110522	20-31655093-G-A	-439384	-439384	17	17	0.021197	0.000483438	-0.971165	0.275872	0.39726	0.388298	0.530729	1.81417e-05
chr20_32094478	5392	1.00642	311.984	293.861	0.00581853	20-31864418-C-T	-230060	-230060	21	21	0.0261194	0.00173285	-0.68488	0.217074	0.837016	0.836443	0.670701	2.11392e-05
chr20_32094514	5393	0.991456	418.228	320.216	0.00109326	20-32679468-A-G	584954	584954	13	13	0.016129	0.000381025	-1.11564	0.311191	0.367363	0.371283	0.524176	1.45214e-05
chr20_32094516	5393	0.994057	286.768	286.538	0.00401466	20-31934316-C-G	-160200	-160200	9	10	0.0124688	0.000934642	-1.00834	0.30228	0.681732	0.686858	0.632556	2.14875e-05
chr20_32094517	5393	0.994907	366.436	306.177	0.0074979	20-33025682-CCATT-C	931165	931165	40	40	0.0496278	0.00292621	-0.57226	0.191082	0.936306	0.937174	0.694755	1.68954e-05
chr20_32094518	5393	1.04571	468.96	328.469	0.00209102	20-32603132-C-T	508614	508614	28	28	0.0347395	0.000947938	-0.678504	0.203649	0.607139	0.605456	0.609568	1.72795e-05
chr20_32094519	5393	1.02483	464.986	327.417	0.00319205	20-32500132-G-C	405613	405613	80	84	0.104218	0.0015102	-0.420872	0.131686	0.767123	0.76584	0.654234	1.56492e-05
chr20_32094525	5393	1.04531	414.548	317.136	0.000303239	20-31453519-A-C	-641006	-641006	21	23	0.028607	7.82538e-05	0.814917	0.204068	0.10199	0.105298	0.318874	1.95071e-05
chr20_32094532	5393	1.03885	434.138	322.593	0.00532807	20-32172591-G-T	78059	78059	36	38	0.0471464	0.00252229	0.55258	0.181713	0.894511	0.89491	0.684699	1.8025e-05
chr20_32094536	5393	1.06622	420.113	316.777	0.00408117	20-32697003-AAC-A	602467	602467	234	282	0.350384	0.00168008	0.266166	0.0841151	0.809619	0.802212	0.662187	2.13569e-05
chr20_32094566	5393	1.03113	462.29	327.564	0.000201906	20-31984261-C-CAA	-110305	-110305	34	34	0.0429293	6.38269e-05	-0.834027	0.206267	0.0814919	0.0816191	0.281079	1.62661e-05
chr20_32094580	5393	1.02401	377.754	307.7	0.00177266	20-32057679-A-G	-36901	-36901	18	18	0.0223325	0.000520975	0.762735	0.217936	0.484452	0.476813	0.564879	1.91795e-05
chr20_32095303	5395	1.01355	361.77	307.11	0.000598623	20-32020243-A-G	-75060	-75060	178	204	0.253102	0.000137047	0.352141	0.0913964	0.190281	0.18954	0.411779	1.89446e-05
chr20_32095329	5395	1.00725	411.236	316.989	0.00659826	20-32576046-A-G	480717	480717	91	98	0.121588	0.00297126	-0.387987	0.129759	0.933507	0.933397	0.693854	1.61093e-05
chr20_32095334	5395	1.01994	455.751	325.367	0.00716544	20-31559422-G-A	-535912	-535912	11	11	0.0136476	0.00370135	-1.02152	0.349751	0.957704	0.960748	0.699897	1.55597e-05
chr20_32095335	5395	1.04091	483.58	331.07	0.000150472	20-31236401-C-A	-858934	-858934	11	11	0.0136476	4.99688e-05	-1.41027	0.343722	0.059594	0.0618936	0.242572	1.63533e-05
chr20_32095348	5395	1.02242	458.143	326.417	0.000646437	20-31902109-CTT-C	-193239	-193239	133	151	0.187345	0.00023669	-0.376483	0.10143	0.246075	0.246703	0.458162	1.56827e-05
chr20_32095354	5395	0.997239	319.398	296.694	0.000555174	20-31289219-G-T	-806135	-806135	9	9	0.0111663	9.50285e-05	1.13895	0.288697	0.164084	0.163519	0.388905	1.96355e-05
chr20_32095355	5395	1.04278	465.936	326.831	0.00381712	20-33063441-A-G	968086	968086	31	31	0.0384615	0.00183596	-0.661521	0.21083	0.821218	0.820419	0.666356	1.71344e-05
chr20_32095372	5395	1.05283	421.364	318.587	0.000834734	20-32577906-T-C	482534	482534	95	103	0.127792	0.000267913	0.378782	0.102954	0.278072	0.273014	0.475821	1.99314e-05
chr20_32095384	5395	1.04248	476.875	329.565	0.00101065	20-31918318-A-G	-177066	-177066	66	69	0.0856079	0.00042213	-0.506481	0.142377	0.367763	0.362238	0.521266	1.67159e-05
chr20_32095394	5395	1.04725	476.531	329.634	0.00471801	20-31238808-AGGAATGGAAT-A	-856586	-856586	26	27	0.0336658	0.00244401	-0.708749	0.232326	0.886011	0.8863	0.682726	1.71373e-05
chr20_32095396	5395	1.01137	386.055	311.629	0.000533528	20-32965059-C-T	869663	869663	252	322	0.400498	0.000133484	0.236538	0.0612857	0.183882	0.181884	0.405324	1.75467e-05
chr20_32095412	5395	1.0541	484.54	331.318	0.000216971	20-32654175-T-C	558763	558763	30	30	0.0373134	7.62304e-05	-0.856174	0.214053	0.0843916	0.0861595	0.289674	1.74431e-05
chr20_32095416	5395	1.02797	479.795	331.446	0.000466985	20-33045112-C-T	949696	949696	13	13	0.016129	0.000182586	-1.29495	0.342641	0.19518	0.189944	0.411995	1.54172e-05
chr20_32095438	5395	1.0006	337.745	301.527	0.000316447	20-31818193-T-C	-277245	-277245	31	32	0.0397022	5.38216e-05	0.833563	0.204057	0.09959	0.101217	0.313104	1.89158e-05
chr20_32095472	5395	1.01579	363.752	303.532	0.00290021	20-33089670-T-C	994198	994198	174	210	0.260546	0.00087357	-0.193213	0.0575883	0.649535	0.645714	0.619673	1.90685e-05
chr20_32095476	5395	1.02559	485.507	333.202	0.000554978	20-31977700-C-T	-117776	-117776	151	172	0.213399	0.000230785	0.35819	0.0963297	0.228277	0.225571	0.442329	1.5047e-05
chr20_32095477	5395	0.971939	258.311	280.12	0.00109964	20-32607702-C-T	512225	512225	26	27	0.0334988	0.000146357	0.584046	0.152248	0.254975	0.259789	0.466834	2.10402e-05
chr20_32095478	5395	1.03317	474.632	331.395	0.000839197	20-32931673-G-T	836195	836195	97	109	0.135236	0.000354693	0.354119	0.0982473	0.318168	0.313196	0.498003	1.60122e-05
chr20_32095490	5395	1.05279	463.176	327.799	0.00038469	20-32893132-C-T	797642	797642	230	287	0.356079	0.000134547	-0.330253	0.0856116	0.147385	0.145281	0.369079	1.81289e-05
chr20_32095517	5395	1.0485	489.795	330.747	0.000703265	20-31319733-T-TC	-775784	-775784	24	25	0.0311721	0.00028629	-0.760004	0.207563	0.273373	0.269867	0.473565	1.67788e-05
chr20_32095530	5395	1.0457	460.04	327.09	0.00262953	20-33016053-G-A	920523	920523	196	234	0.290323	0.00120259	0.240549	0.0737209	0.690831	0.684583	0.631891	1.76128e-05
chr20_32096570	5398	1.00327	363.594	303.995	0.00403936	20-31316574-G-A	-779996	-779996	114	131	0.162531	0.00132392	-0.3446	0.106527	0.769923	0.769392	0.654492	1.783e-05
chr20_32096600	5398	1.01955	359.081	306.941	0.001754	20-31865231-G-A	-231369	-231369	205	241	0.299252	0.000506135	-0.253715	0.0723296	0.460154	0.458109	0.558163	1.97068e-05
chr20_32096601	5398	1.02239	403.593	315.507	0.00514656	20-31864289-T-A	-232312	-232312	214	255	0.317164	0.00216413	-0.252135	0.0816524	0.870913	0.870714	0.678831	1.77995e-05
chr20_32096604	5398	1.00243	318.303	296.296	0.000473346	20-32685197-GA-G	588593	588593	258	313	0.38875	7.68635e-05	0.327624	0.0819513	0.136486	0.139099	0.362759	2.02736e-05
chr20_32096630	5398	0.996427	300.797	289.635	0.00161784	20-32575250-T-C	478620	478620	225	279	0.347015	0.000309613	0.222264	0.0610491	0.384062	0.387302	0.530175	2.07564e-05
chr20_32096635	5398	1.03046	424.903	319.827	0.00165537	20-31247338-C-T	-849297	-849297	23	23	0.028536	0.000614637	-0.713965	0.206703	0.493851	0.490784	0.57083	1.7636e-05
chr20_32096636	5398	1.03159	486.163	331.588	0.000772465	20-32022361-T-C	-74275	-74275	18	18	0.0223881	0.000324168	0.868858	0.239455	0.30227	0.298638	0.490107	1.55051e-05
chr20_32096640	5398	1.02957	457.608	325.399	0.00299103	20-32014259-A-ATT	-82381	-82381	49	51	0.0658915	0.00135442	-0.528916	0.163844	0.737226	0.735766	0.647685	1.63005e-05
chr20_32096642	5398	1.03119	540.509	338.985	0.0007827	20-31987526-C-G	-109116	-109116	43	44	0.0547264	0.000382558	0.59729	0.166655	0.334467	0.330339	0.506115	1.39172e-05
chr20_32096646	5398	1.05233	477.921	329.965	0.000349503	20-32717321-ATTTTT-A	620675	620675	285	376	0.466921	0.000126902	0.31465	0.0812541	0.135386	0.136631	0.360315	1.75287e-05
chr20_32096662	5398	1.01728	374.886	308.711	0.00359028	20-31480188-A-AAGATAGAT	-616474	-616474	31	31	0.0390428	0.00125053	-0.701451	0.215727	0.733027	0.734226	0.647421	1.86505e-05
chr20_32096690	5398	0.971465	279.615	286.289	0.00357161	20-31984261-C-CAA	-112429	-112429	34	34	0.0429293	0.000798906	-0.663773	0.196356	0.641936	0.644601	0.619599	1.93837e-05
chr20_32096698	5398	1.01424	365.475	305.969	0.00546466	20-32277706-C-CCCG	181008	181008	16	17	0.0214106	0.00198401	-0.795632	0.255477	0.862414	0.861879	0.676381	1.88222e-05
chr20_32096721	5398	1.0482	473.114	327.915	0.00177584	20-32180901-A-ATTT	84180	84180	24	26	0.0332481	0.000778447	0.729891	0.215447	0.551945	0.546543	0.590995	1.73444e-05
chr20_32096763	5398	1.04928	474.974	328.223	0.00119264	20-32785041-C-CT	688278	688278	287	392	0.487562	0.00049649	-0.291662	0.0830226	0.410359	0.40888	0.540989	1.737e-05
chr20_32096769	5398	0.990103	288.676	288.6	0.00598248	20-32086175-G-A	-10594	-10594	256	319	0.396509	0.00162929	0.267663	0.084344	0.825417	0.825768	0.667721	2.08798e-05
chr20_32097259	5401	1.01476	435.653	320.524	0.00306742	20-32789656-C-T	692397	692397	19	19	0.0235732	0.00128159	0.624657	0.192535	0.736126	0.73248	0.646819	1.58346e-05
chr20_32097266	5401	1.04983	381.761	310.569	0.00286802	20-32815620-A-G	718354	718354	64	69	0.0856079	0.000987175	-0.401217	0.120845	0.650135	0.645511	0.619673	2.16709e-05
chr20_32097291	5401	1.04589	358.318	301.423	0.00415777	20-31695119-A-T	-402172	-402172	9	9	0.0111663	0.00130812	-0.853569	0.263579	0.764624	0.760466	0.653482	2.26346e-05
chr20_32097323	5401	1.0192	430.778	322.342	0.00703175	20-31941567-A-AT	-155756	-155756	192	218	0.271144	0.00346709	0.262288	0.0891688	0.950505	0.950351	0.697911	1.6397e-05
chr20_32097431	5401	1.03604	470.073	327.967	0.00347716	20-31247338-C-T	-850093	-850093	23	23	0.028536	0.00168077	-0.73873	0.233466	0.79552	0.794989	0.660582	1.64084e-05
chr20_32097435	5401	1.03165	398.732	311.677	0.000560841	20-32701412-G-T	603977	603977	17	18	0.0223325	0.000141914	-1.01759	0.264722	0.186681	0.18823	0.410976	1.89102e-05
chr20_32097463	5401	1.03295	464.3	327.745	0.00260522	20-33052858-C-T	955395	955395	19	20	0.0248139	0.00120346	0.736852	0.225837	0.693931	0.689469	0.633178	1.63497e-05
chr20_32097467	5401	1.03679	411.088	314.202	0.000992364	20-31973634-G-T	-123833	-123833	51	52	0.0645161	0.000298276	-0.614046	0.168201	0.321768	0.317926	0.50062	1.88347e-05
chr20_32097524	5401	1.0242	418.884	317.81	0.00017891	20-31794755-AGTGTGT-A	-302769	-302769	10	10	0.0128205	4.26852e-05	-1.47215	0.355518	0.0649935	0.0670894	0.254425	1.73138e-05
chr20_32097529	5401	1.02945	361.654	305.581	0.00119691	20-33005210-A-G	907681	907681	276	350	0.435323	0.000308053	-0.29716	0.0815906	0.334467	0.337551	0.508721	2.0612e-05
chr20_32097534	5401	1.03145	447.376	325.622	0.00809529	20-32550610-A-G	453076	453076	14	16	0.0199005	0.00427408	0.697705	0.242717	0.970003	0.971886	0.701989	1.68367e-05
chr20_32097536	5401	1.01578	329.974	296.776	0.00429033	20-33045112-C-T	947576	947576	13	13	0.016129	0.00124635	-1.20323	0.369934	0.757024	0.752655	0.652515	2.10196e-05
chr20_32097914	5402	1.04913	404.346	310.128	0.00121332	20-33028462-C-T	930548	930548	82	88	0.109453	0.000346842	-0.306429	0.0848747	0.366663	0.364428	0.521671	2.03884e-05
chr20_32097918	5402	1.00137	275.817	283.399	0.000352684	20-32078031-G-T	-19887	-19887	242	298	0.369727	3.57981e-05	-0.365088	0.0872817	0.0928907	0.0923587	0.300412	2.32608e-05
chr20_32098083	5404	1.04821	454.372	323.186	0.000179089	20-31919993-G-A	-178090	-178090	11	11	0.0136816	4.95074e-05	1.13319	0.276039	0.0629937	0.0677457	0.255882	1.80597e-05
chr20_32098146	5405	1.01981	393.21	314.033	0.00520061	20-31347175-G-A	-750971	-750971	10	10	0.0124069	0.00213897	0.822198	0.265956	0.868113	0.867071	0.677652	1.80218e-05
chr20_32098147	5405	1.02959	449.536	325.818	0.000289214	20-33042092-G-C	943945	943945	14	15	0.0186104	9.23542e-05	-1.21156	0.306548	0.111489	0.113225	0.328532	1.65947e-05
chr20_32098181	5405	1.02642	460.382	327.849	0.000235551	20-31995378-G-C	-102803	-102803	174	199	0.246898	7.67363e-05	-0.336901	0.0842633	0.0960904	0.0957594	0.305515	1.59377e-05
chr20_32098183	5405	0.992907	357.607	306.811	0.00168548	20-32725431-G-GTT	627248	627248	298	401	0.498728	0.000480822	0.217905	0.0618727	0.461554	0.456453	0.557431	1.71211e-05
chr20_32098203	5405	1.03624	423.275	321.327	0.000857653	20-31640954-T-TACACAC	-457249	-457249	33	38	0.0479798	0.000293775	-0.601023	0.164452	0.294871	0.288038	0.484956	1.82411e-05
chr20_32098221	5405	1.01379	364.469	308.151	0.00309607	20-31551001-T-C	-547220	-547220	22	22	0.0272953	0.00103438	-0.654714	0.197999	0.673333	0.671467	0.62788	1.88294e-05
chr20_32098306	5405	1.04139	474.68	328.35	0.000658074	20-32058230-CA-C	-40076	-40076	41	41	0.0511222	0.000252057	0.63066	0.170669	0.251875	0.250382	0.460372	1.67003e-05
chr20_32098348	5405	1.04579	398.072	314.57	5.94664e-05	20-32957757-C-T	859409	859409	11	11	0.0136816	1.04553e-05	1.27713	0.285863	0.0194981	0.0193146	0.115831	2.0364e-05
chr20_32098374	5405	1.01527	383.393	314.055	0.00254565	20-32073591-C-T	-24783	-24783	14	14	0.0173697	0.000914137	0.892819	0.267141	0.617538	0.616993	0.612237	1.80421e-05
chr20_32098441	5405	1.04054	495.057	333.902	0.00111716	20-32718088-CA-C	619647	619647	199	234	0.290404	0.000515306	0.30164	0.0861135	0.412859	0.405367	0.539439	1.59438e-05
chr20_32098444	5405	1.03099	500.08	335.614	0.00251935	20-31991367-G-A	-107077	-107077	37	39	0.0485075	0.00132451	0.607645	0.187851	0.712429	0.705181	0.638877	1.50264e-05
chr20_33373185	5264	0.984553	326.228	282.564	0.000213631	20-33958418-C-T	585233	585233	253	309	0.384224	1.79659e-05	0.253538	0.0583616	0.0718928	0.0706262	0.260981	1.79079e-05
chr20_33373199	5264	0.969578	265.577	267.745	0.00196921	20-34277672-G-A	904473	904473	18	18	0.0232558	0.0002304	-0.659166	0.177252	0.418358	0.42264	0.546348	2.01856e-05
chr20_33373211	5263	0.960518	309.452	280.614	0.00157916	20-32576267-A-C	-796944	-796944	93	101	0.125622	0.000239766	0.340102	0.0917122	0.405259	0.406391	0.539902	1.64256e-05
chr20_35627021	4485	0.977201	300.245	318.045	0.000318457	20-35626801-T-C	-220	-220	48	50	0.0620347	8.48944e-05	0.380559	0.0957816	0.0964904	0.0971798	0.307145	1.86593e-05
chr20_35627032	4485	1.02317	324.225	323.894	6.66386e-05	20-35223330-T-TATAATAATAATA	-403702	-403702	139	151	0.190176	1.60043e-05	-0.396033	0.0906078	0.0190981	0.0193621	0.116008	2.22471e-05
chr20_35627039	4485	1.01996	297.336	313.55	0.00147746	20-35160426-T-A	-466613	-466613	66	69	0.0873418	0.00047293	0.329908	0.0935547	0.348165	0.346188	0.512991	2.38519e-05
chr20_35627043	4485	0.986403	289.118	315.262	0.00448701	20-35219771-G-A	-407272	-407272	18	18	0.0223325	0.00183206	0.553212	0.176275	0.728227	0.732458	0.646819	2.04188e-05
chr20_35627063	4485	1.0031	304.358	316.163	0.00338788	20-35822142-G-A	195079	195079	42	43	0.0533499	0.00133396	0.357812	0.110687	0.640736	0.642704	0.619051	2.12805e-05
chr20_35627065	4485	0.988668	316.721	319.868	0.000597709	20-35822142-G-A	195077	195077	42	43	0.0533499	0.000186269	0.410882	0.108867	0.178582	0.176729	0.400531	1.88784e-05
chr20_35627075	4486	0.997787	268.016	305.143	0.000973909	20-35822142-G-A	195067	195067	42	43	0.0533499	0.000236866	0.441642	0.118991	0.230877	0.230767	0.446719	2.34708e-05
chr20_35627078	4486	0.987921	279.197	309.317	0.004438	20-34900849-G-A	-726229	-726229	17	17	0.0210918	0.00163317	0.538454	0.169712	0.713429	0.715695	0.642036	2.1326e-05
chr20_35627087	4486	0.985389	264.239	304.571	0.000654319	20-35822142-G-A	195055	195055	42	43	0.0533499	0.000143342	0.371293	0.0966543	0.163684	0.164047	0.389221	2.22139e-05
chr20_35627104	4486	1.02101	277.301	310.561	0.00595651	20-36448142-A-G	821038	821038	12	12	0.0148883	0.00237712	-0.852849	0.278782	0.808119	0.803206	0.662396	2.57167e-05
chr20_35627124	4486	1.02987	319.312	319.118	0.000154572	20-35590740-A-AT	-36384	-36384	200	245	0.304239	3.72583e-05	0.255418	0.0612021	0.0442956	0.0434437	0.195577	2.33962e-05
chr20_35627923	4486	0.966978	212.381	287.736	0.00226133	20-36110622-T-TACAC	482699	482699	40	42	0.0534351	0.000456149	0.443287	0.125356	0.39736	0.398033	0.535434	2.48617e-05
chr20_35627926	4486	1.00282	264.481	305.783	0.00304192	20-36008174-A-T	380248	380248	10	10	0.0124069	0.000967679	1.00804	0.303094	0.552545	0.551929	0.59209	2.44517e-05
chr20_35627927	4486	0.983753	245.079	296.107	3.43876e-06	20-35587647-A-C	-40280	-40280	12	12	0.0148883	1.49265e-07	1.00167	0.187081	0.00139986	0.000951495	0.0102938	2.37299e-05
chr20_35628162	4485	0.983246	204.814	282.705	0.000377722	20-35198120-TA-T	-430042	-430042	97	107	0.133416	3.83353e-05	0.30479	0.0731514	0.0792921	0.0782891	0.275864	2.83137e-05
chr20_35628172	4485	1.0172	280.407	302.763	0.00275647	20-35482048-AATAGATAGATAG-A	-146124	-146124	9	9	0.0113636	0.000808145	0.803161	0.237819	0.538046	0.530722	0.584252	2.49237e-05
chr20_35628221	4485	1.01853	303.145	309.678	0.000379547	20-35199518-A-T	-428703	-428703	16	18	0.0223325	8.41751e-05	0.714258	0.179674	0.10309	0.103559	0.316767	2.32169e-05
chr20_35713210	4437	1.01406	216.365	284.376	0.00196249	20-36060439-G-A	347229	347229	68	70	0.0870647	0.000350537	0.330695	0.0916682	0.336766	0.339554	0.509877	3.17635e-05
chr20_35713226	4437	1.04438	385.145	333.492	0.000763109	20-36655978-A-G	942752	942752	39	42	0.0521092	0.000332622	-0.524788	0.144905	0.240476	0.235883	0.450228	2.08974e-05
chr20_35713231	4437	0.993599	249.372	297.959	0.00291635	20-35223330-T-TATAATA	-489901	-489901	14	14	0.0175879	0.000786567	0.844295	0.249433	0.519248	0.520352	0.580245	2.46469e-05
chr20_35713235	4437	0.955473	203.807	281.284	0.000387763	20-36558058-T-C	844823	844823	21	21	0.0260546	3.79396e-05	0.662127	0.15882	0.0883912	0.0867237	0.290667	2.42023e-05
chr20_35713263	4437	1.03293	411.357	341.457	0.00317018	20-36420192-T-C	706929	706929	75	77	0.0955335	0.00187755	0.435185	0.138994	0.721028	0.717163	0.64241	1.84522e-05
chr20_35713264	4437	1.01212	381.146	334.539	0.00491741	20-36586948-C-T	873684	873684	221	263	0.327114	0.00275603	0.207761	0.0689431	0.844816	0.844293	0.672739	1.78447e-05
chr20_35713268	4437	0.959318	303.368	317.448	0.00262472	20-34728498-G-A	-984770	-984770	31	35	0.0434243	0.00100988	0.569138	0.171761	0.565543	0.568681	0.597951	1.6636e-05
chr20_35713269	4437	1.02174	355.687	327.267	0.00212642	20-36611135-G-A	897866	897866	10	10	0.0124378	0.00094562	-1.05568	0.316789	0.524448	0.5207	0.580245	2.0127e-05
chr20_35713307	4437	0.995655	295.932	313.758	0.00301494	20-36340439-C-T	627132	627132	177	203	0.251861	0.00111217	0.239686	0.0729487	0.588541	0.592773	0.605707	2.10076e-05
chr20_35713372	4438	1.01261	273.721	304.166	0.000426452	20-36660568-A-T	947196	947196	137	145	0.183081	8.37621e-05	0.226193	0.056882	0.109089	0.106639	0.320746	2.49129e-05
chr20_35713377	4438	1.01027	355.584	327.694	0.00304386	20-35151451-T-A	-561926	-561926	71	79	0.0980149	0.00143685	0.19876	0.0619044	0.658134	0.657518	0.623764	1.8938e-05
chr20_35713392	4438	0.977437	253.284	297.146	0.00435957	20-36265594-AACACAC-A	552202	552202	195	248	0.307789	0.0012806	-0.128855	0.0397134	0.671533	0.67852	0.629944	2.2149e-05
chr20_35713401	4438	1.03742	373.799	329.141	0.000866349	20-34846541-C-A	-866860	-866860	16	19	0.0235732	0.00035102	1.23289	0.34179	0.262674	0.260247	0.467138	2.07815e-05
chr20_35713427	4438	1.00337	342.152	324.183	0.00259325	20-34785192-A-AT	-928235	-928235	21	22	0.0272953	0.00112462	0.557367	0.169802	0.590641	0.587175	0.603965	1.89574e-05
chr20_35713436	4438	1.0501	406.076	338.994	0.00336718	20-35299709-C-T	-413727	-413727	11	11	0.0136476	0.001932	1.09825	0.351739	0.735826	0.728262	0.645983	2.04006e-05
chr20_35713449	4438	0.969075	223.533	286.964	0.00456667	20-35803684-A-ATGTGTG	90235	90235	43	44	0.0559796	0.00111403	0.379553	0.115534	0.650235	0.653718	0.622251	2.39124e-05
chr20_35713453	4438	1.03178	358.642	327.791	0.00744448	20-34922076-G-A	-791377	-791377	31	31	0.0384615	0.00400153	0.369154	0.127481	0.926707	0.927343	0.693071	2.10381e-05
chr20_35713457	4438	1.01853	338.14	323.392	0.00125604	20-35393503-AACACACAC-A	-319954	-319954	51	56	0.070529	0.000478375	0.376379	0.106828	0.339466	0.337412	0.508721	2.08148e-05
chr20_35713462	4438	1.01826	316.905	318.12	0.000627648	20-35094369-G-A	-619093	-619093	9	9	0.011194	0.000189423	-1.28063	0.339705	0.172583	0.173662	0.397947	2.21775e-05
chr20_35713463	4438	1.00113	290.084	312.419	0.000490271	20-35405288-A-G	-308175	-308175	82	90	0.111663	0.000122991	-0.330748	0.0852368	0.132887	0.132238	0.353855	2.20883e-05
chr20_35713489	4438	1.00471	263.048	299.279	0.00977173	20-35106998-T-C	-606491	-606491	92	96	0.119107	0.0036357	-0.203518	0.0695456	0.923608	0.92381	0.692387	2.48398e-05
chr20_35713528	4438	1.04696	383.16	332.417	0.00269772	20-36300373-A-G	586845	586845	15	15	0.0186104	0.001356	-0.646061	0.200154	0.631737	0.624922	0.615037	2.1282e-05
chr20_35713540	4438	1.05205	376.591	330.682	0.000170137	20-35947325-TGGCTGAAATGGCCCTTCCTCCCTTGCCCCATGGA-T	233785	233785	26	27	0.0334988	5.68855e-05	0.463419	0.11382	0.0512949	0.0525416	0.220803	2.22137e-05
chr20_35713556	4438	1.04216	349.705	324.669	0.00179216	20-35607349-A-C	-106207	-106207	41	44	0.0545906	0.000740243	-0.51993	0.152831	0.448755	0.445599	0.553985	2.27579e-05
chr20_35713557	4438	1.05033	349.978	324.795	2.51559e-05	20-36422804-G-A	709247	709247	264	322	0.400249	5.31581e-06	-0.34092	0.0738248	0.00549945	0.00675654	0.0521708	2.36981e-05
chr20_35713561	4438	0.986061	195.878	276.267	0.00589123	20-36460344-A-AT	746783	746783	35	37	0.0459057	0.0012545	-0.409851	0.126083	0.688231	0.691205	0.633657	3.00807e-05
chr20_35713580	4438	1.03757	348.625	321.294	0.000518141	20-35266301-T-G	-447279	-447279	96	106	0.132832	0.00016292	0.29351	0.0770632	0.152685	0.152248	0.377467	2.22989e-05
chr20_35713588	4438	0.998637	283.588	309.399	0.000807412	20-35207392-G-GTATA	-506196	-506196	8	8	0.0102564	0.000208473	1.22688	0.327611	0.20248	0.205268	0.424232	2.22863e-05
chr20_35713591	4438	0.99747	265.906	298.952	0.00119719	20-35951503-TTA-T	237912	237912	19	19	0.0241117	0.000264073	0.544292	0.147787	0.273773	0.273922	0.476149	2.36156e-05
chr20_35713596	4438	1.00901	314.551	313.95	0.000244367	20-35951503-TTA-T	237907	237907	19	19	0.0241117	5.55928e-05	0.697382	0.171049	0.0724928	0.0720159	0.263861	2.12627e-05
chr20_35713597	4438	0.996981	341.952	320.303	0.00205162	20-35077253-G-A	-636344	-636344	11	11	0.0136476	0.00079756	0.850534	0.251568	0.510749	0.506001	0.575282	1.83143e-05
chr20_35713603	4438	1.00569	297.877	311.116	0.000100519	20-35216707-T-A	-496896	-496896	107	118	0.148241	1.75996e-05	0.306811	0.0705472	0.0274973	0.0288462	0.152063	2.20523e-05
chr20_35713605	4438	0.969483	231.387	292.999	0.010684	20-35252396-C-T	-461209	-461209	92	104	0.129032	0.00368411	0.264169	0.090401	0.921808	0.921191	0.691311	2.31557e-05
chr20_35713610	4438	0.996045	316.885	312.826	0.00739051	20-36066444-C-CTGTG	352834	352834	45	47	0.0596447	0.00318939	0.461293	0.15543	0.905109	0.905349	0.687914	1.9661e-05
chr20_35713757	4438	0.996644	279.363	309.467	0.00787134	20-35244720-A-G	-469037	-469037	13	13	0.0161692	0.00326716	-0.727639	0.245803	0.889511	0.890669	0.683539	2.23757e-05
chr20_35713769	4439	1.02972	362.978	327.091	0.0020851	20-35135088-A-AT	-578681	-578681	294	399	0.495037	0.000921639	0.253574	0.0759253	0.521348	0.517175	0.579441	2.05651e-05
chr20_35713777	4439	0.949224	181.936	271.417	0.00563897	20-34853340-GGTGT-G	-860437	-860437	56	65	0.0824873	0.00106853	0.228089	0.0691751	0.659834	0.664153	0.626105	2.61107e-05
chr20_35713782	4439	0.972954	195.92	274.411	0.0136342	20-34879496-G-GACAC	-834286	-834286	44	45	0.0568182	0.00373508	-0.294279	0.100856	0.937606	0.935436	0.694428	2.79043e-05
chr20_35713826	4439	1.04022	388.834	334.253	0.00532817	20-36626401-A-AC	912575	912575	24	26	0.0322581	0.00300315	-0.605058	0.202582	0.864814	0.866269	0.677421	2.02662e-05
chr20_35949905	4451	0.961339	204.383	274.265	0.00727637	20-36867716-CG-C	917811	917811	150	176	0.219451	0.00160043	-0.200472	0.0630653	0.782722	0.787502	0.659192	2.49915e-05
chr20_35949955	4451	0.990863	284.463	301.149	0.00640682	20-36850852-G-A	900897	900897	23	23	0.028536	0.00222175	0.561384	0.182274	0.842416	0.841615	0.672219	2.12794e-05
chr20_36047068	4359	0.986024	258.139	293.882	0.00403948	20-36810654-G-A	763586	763586	221	261	0.325	0.00109231	-0.175773	0.0534117	0.650635	0.654148	0.622339	2.28206e-05
chr20_36047083	4359	0.999766	220.417	278.462	0.000294892	20-36553542-G-C	506459	506459	163	191	0.236973	2.40069e-05	0.212622	0.0497127	0.0631937	0.0629873	0.244848	2.88522e-05
chr20_36047106	4359	0.920684	153.398	246.378	0.00219054	20-35242945-A-C	-804161	-804161	9	9	0.0111663	0.000144437	-0.515918	0.134371	0.316368	0.323608	0.503066	2.59204e-05
chr20_36047124	4359	0.953255	207.553	272.227	0.00491307	20-36724519-T-C	677395	677395	12	13	0.016129	0.000901445	-0.488554	0.146006	0.654435	0.660147	0.624846	2.34514e-05
chr20_36047129	4359	0.956996	196.578	268.238	0.00131291	20-35595168-A-ATATATTTGTATATACATG	-451961	-451961	29	33	0.0427461	0.000133242	-0.367988	0.0953324	0.247175	0.246211	0.458162	2.53219e-05
chr20_36047139	4359	0.971598	248.805	288.132	0.000481457	20-36500348-G-A	453209	453209	20	20	0.0248139	6.21521e-05	0.586567	0.144834	0.122688	0.121448	0.340069	2.1801e-05
chr20_36047169	4359	0.941832	166.414	252.212	0.000558555	20-35307401-T-C	-739768	-739768	12	12	0.0148883	2.31852e-05	0.523202	0.122097	0.10289	0.104494	0.318252	2.72872e-05
chr20_36047189	4358	1.01456	265.422	293.383	0.00056311	20-35203190-C-T	-843999	-843999	135	147	0.182382	8.83321e-05	0.235877	0.0595147	0.132287	0.134168	0.356314	2.59616e-05
chr20_36047227	4358	0.947736	223.915	280.048	0.000620011	20-36139444-G-A	92217	92217	47	49	0.0610973	6.81461e-05	0.334966	0.0831717	0.148885	0.147096	0.371261	2.10243e-05
chr20_36047271	4358	0.943298	190.882	266.709	0.00639775	20-35209243-T-C	-838028	-838028	8	9	0.011194	0.00114889	0.550861	0.168137	0.720628	0.727762	0.645904	2.40039e-05
chr20_36047272	4358	0.973267	249.466	288.386	0.00107872	20-35567845-A-T	-479427	-479427	78	87	0.10794	0.000177899	0.220637	0.0582763	0.247675	0.247641	0.458972	2.19544e-05
chr20_36047288	4358	0.919284	187.612	264.61	0.00208638	20-35482048-A-AATAGATAG	-565240	-565240	11	11	0.0138889	0.000229298	-0.57946	0.155766	0.356764	0.364002	0.521651	2.10026e-05
chr20_36592888	4510	1.02459	546.76	344.351	0.000224157	20-36636284-G-A	43396	43396	36	36	0.044665	0.000108136	0.705535	0.180315	0.109589	0.108324	0.32234	1.32914e-05
chr20_36592893	4510	0.96952	206.798	257.957	0.0158539	20-36546755-G-A	-46138	-46138	14	14	0.0174129	0.00344619	0.606336	0.205999	0.967203	0.965498	0.700526	2.59148e-05
chr20_36592899	4510	0.997873	381.934	305.954	0.00356506	20-37193848-G-T	600949	600949	9	9	0.0111663	0.00117831	0.821273	0.251237	0.746125	0.74512	0.649998	1.64781e-05
chr20_36592955	4510	1.01939	496.611	329.071	0.000172647	20-37516954-G-A	923999	923999	37	37	0.0461347	5.54707e-05	0.466121	0.114312	0.0762924	0.0776713	0.275023	1.42374e-05
chr20_36592956	4510	1.02546	454.427	320.142	0.00044848	20-37557964-A-G	965008	965008	14	14	0.0173697	0.000133847	0.647136	0.1677	0.174683	0.174941	0.398762	1.60652e-05
chr20_36592958	4510	1.03476	391.295	308.976	0.000346676	20-35944204-G-C	-648754	-648754	28	29	0.0359802	7.40202e-05	0.488692	0.121957	0.111989	0.11646	0.333705	1.95825e-05
chr20_36593009	4510	0.988533	358.584	302.175	0.000604293	20-36981779-G-T	388770	388770	12	12	0.0148883	0.000122215	0.664601	0.171203	0.194081	0.199399	0.420428	1.66617e-05
chr20_36652177	4719	0.988306	348.414	303.815	0.000525229	20-36342749-G-A	-309428	-309428	19	19	0.0235732	0.000107265	0.766756	0.19586	0.172383	0.171553	0.395365	1.71262e-05
chr20_36652229	4719	0.974201	260.583	274.932	0.00491376	20-36670265-G-A	18036	18036	251	314	0.390547	0.000956045	-0.191007	0.0573717	0.734327	0.732414	0.646819	2.11315e-05
chr20_36652232	4719	0.975259	280.874	280.798	4.38811e-06	20-35681232-TA-T	-971000	-971000	15	15	0.0189394	9.49083e-08	1.00492	0.184669	0.0019998	0.00146873	0.0149801	1.97247e-05
chr20_36652246	4719	0.979604	322.414	295.57	0.00486467	20-37155888-C-T	503642	503642	21	21	0.0260546	0.0014267	0.616505	0.191887	0.79692	0.798582	0.661384	1.7617e-05
chr20_36652249	4719	1.02053	423.837	314.088	0.00542893	20-37466486-C-T	814237	814237	167	192	0.238213	0.00225315	0.198232	0.064453	0.89741	0.896892	0.685438	1.67834e-05
chr20_36652272	4720	1.01197	455.474	322.388	0.000706767	20-37469299-T-C	817027	817027	17	17	0.0211443	0.000239979	0.710115	0.191502	0.273873	0.269967	0.473594	1.49209e-05
chr20_36652290	4720	0.997311	519.179	337.87	0.00142856	20-36129925-G-A	-522365	-522365	16	16	0.02	0.000731189	0.88353	0.259445	0.529747	0.525224	0.582031	1.20846e-05
chr20_36652295	4720	1.01584	465.612	326.434	0.00119946	20-37070746-T-G	418451	418451	26	27	0.0335821	0.000482229	0.637981	0.181192	0.423558	0.420376	0.545372	1.49015e-05
chr20_36652300	4720	1.01411	422.733	319.501	0.00211119	20-36790182-G-A	137882	137882	137	153	0.190773	0.000812314	0.294742	0.0873118	0.588141	0.584365	0.603112	1.62614e-05
chr20_36652329	4720	0.999569	366.821	308.022	0.00218343	20-36381548-G-T	-270781	-270781	95	107	0.133085	0.000675496	0.312305	0.0911121	0.552345	0.551683	0.59209	1.73181e-05
chr20_36652330	4720	0.988514	397.982	311.766	0.00588305	20-37478812-C-T	826482	826482	154	168	0.208437	0.00238823	0.230063	0.075239	0.905409	0.906373	0.688239	1.50107e-05
chr20_36652349	4720	0.969071	301.494	288.097	0.000169809	20-37142150-A-C	489801	489801	22	22	0.0272953	1.60573e-05	0.519016	0.118765	0.0551945	0.0554402	0.227675	1.77284e-05
chr20_36652355	4720	1.03619	540.884	335.071	8.24774e-05	20-36811544-C-T	159189	159189	168	196	0.243781	2.81938e-05	-0.212379	0.0500972	0.0366963	0.0383661	0.181584	1.42712e-05
chr20_36652364	4720	1.02101	485.326	329.332	1.26215e-05	20-37557964-A-G	905600	905600	14	14	0.0173697	2.80314e-06	0.880747	0.185163	0.00449955	0.00543744	0.0441566	1.46945e-05
chr20_36652365	4720	0.990033	363.388	305.423	0.00406819	20-36304958-C-T	-347407	-347407	46	49	0.060794	0.00137089	0.403425	0.125108	0.775022	0.775881	0.656532	1.65805e-05
chr20_36652404	4720	1.02571	533.632	332.738	0.000648938	20-37373214-ATG-A	720810	720810	17	19	0.0236908	0.000272652	0.578092	0.157326	0.291171	0.281138	0.480272	1.36992e-05
chr20_36890531	4583	1.03284	647.635	349.385	0.00224664	20-37346384-C-T	455853	455853	25	28	0.0347395	0.00145973	-0.588053	0.183417	0.755924	0.756136	0.652811	1.17145e-05
chr20_36890549	4583	1.03069	599.778	346.098	0.00234985	20-37470681-GAA-G	580132	580132	63	63	0.0781638	0.00145482	-0.489304	0.15257	0.746025	0.745668	0.650261	1.25095e-05
chr20_36890575	4583	1.04838	632.481	345.253	0.00348182	20-37316701-G-A	426126	426126	238	307	0.380893	0.00220372	-0.244186	0.07922	0.880712	0.880626	0.681137	1.2986e-05
chr20_36890592	4584	1.06112	592.366	340.053	0.000159202	20-36914357-C-CT	23765	23765	109	120	0.151515	6.69278e-05	-0.426938	0.105892	0.0760924	0.0757278	0.270822	1.47728e-05
chr20_36890596	4584	1.00811	606.317	344.166	0.000148715	20-36902694-G-C	12098	12098	109	120	0.149254	6.86831e-05	-0.391332	0.0972139	0.0844916	0.0842557	0.286568	1.09777e-05
chr20_36890601	4584	1.01009	579.843	341.97	9.86899e-08	20-36886748-C-A	-3853	-3853	106	116	0.143921	2.01587e-08	-0.598443	0.104384	9.999e-05	5.16277e-05	0.000750137	1.16025e-05
chr20_36890602	4584	1.03499	600.727	343.114	8.16373e-05	20-36911455-C-G	20853	20853	109	120	0.148883	3.46213e-05	-0.454065	0.108348	0.0420958	0.0424028	0.192911	1.27706e-05
chr20_36890671	4584	1.02779	649.537	347.844	0.000986914	20-36891543-A-G	872	872	71	73	0.090796	0.0005843	-0.475266	0.137039	0.459354	0.459957	0.558568	1.13776e-05
chr20_36891798	4582	0.969962	346.706	298.835	0.00013423	20-36462417-C-G	-429381	-429381	191	224	0.277916	1.69944e-05	-0.247847	0.0568839	0.0512949	0.0505029	0.215758	1.54966e-05
chr20_36891802	4582	1.02025	458.099	322.353	0.005885	20-37682182-C-T	790380	790380	15	16	0.0199005	0.00282038	0.750549	0.249657	0.930407	0.930516	0.693576	1.55049e-05
chr20_36891815	4582	1.0512	587.351	342.529	5.21092e-05	20-37443196-T-C	551381	551381	293	381	0.472705	2.07921e-05	0.324723	0.0753333	0.0238976	0.0246469	0.136552	1.41827e-05
chr20_36891819	4582	1.04003	570.782	339.46	0.00383926	20-37605997-C-T	714178	714178	21	21	0.02625	0.00225024	-0.692126	0.225008	0.882612	0.881028	0.681196	1.37927e-05
chr20_36891825	4582	1.01139	568.965	340.284	0.000712602	20-37373268-GCACA-G	481443	481443	51	55	0.0685786	0.000353839	0.505514	0.140225	0.333367	0.328028	0.505563	1.19069e-05
chr20_36892515	4580	1.01815	538.241	333.275	0.00179615	20-37290441-C-CT	397926	397926	147	172	0.219388	0.000869689	0.246931	0.0735714	0.610639	0.612075	0.611068	1.30501e-05
chr20_36892531	4580	1.03014	657.726	351.616	0.00155187	20-37460809-G-A	568278	568278	15	16	0.0198511	0.00101656	0.844678	0.255062	0.632937	0.627091	0.615118	1.13746e-05
chr20_36892532	4580	0.977646	430.663	316.423	0.000876339	20-37746089-T-C	853557	853557	9	11	0.0136476	0.000270368	0.685444	0.186428	0.320668	0.325096	0.504257	1.30419e-05
chr20_36892533	4580	1.03199	619.948	346.446	0.00237039	20-37527430-C-A	634897	634897	7	8	0.01	0.00147679	-1.12167	0.35023	0.765723	0.759902	0.653345	1.21842e-05
chr20_36892543	4580	1.03236	522.782	331.994	0.000846878	20-35894276-C-T	-998267	-998267	13	13	0.016129	0.000362813	0.967647	0.26892	0.346965	0.342453	0.510874	1.44767e-05
chr20_36892555	4580	1.04103	606.106	342.443	0.000894931	20-37414880-C-T	522325	522325	19	19	0.024359	0.000474631	-0.869232	0.246564	0.407059	0.398958	0.535949	1.30556e-05
chr20_36892572	4580	1.04705	565.391	338.407	0.000766235	20-37795699-T-C	903127	903127	8	10	0.0124069	0.000369325	0.989405	0.275333	0.334067	0.32956	0.505954	1.44295e-05
chr20_36892573	4580	1.00683	531.646	333.049	0.00107769	20-37675384-G-A	782811	782811	159	190	0.235732	0.000486671	0.302066	0.0858503	0.433857	0.432969	0.549057	1.24326e-05
chr20_36892619	4580	1.02255	610.065	345.3	0.000800115	20-36810654-G-A	-81965	-81965	221	261	0.325	0.00044344	-0.308333	0.0870029	0.379762	0.375434	0.526242	1.17855e-05
chr20_36892627	4580	1.02199	440.881	319.93	0.00440589	20-36786122-C-T	-106505	-106505	13	13	0.016129	0.00193742	0.754106	0.241585	0.846915	0.852177	0.674462	1.62594e-05
chr20_37519130	5341	1.04475	726.505	340.922	0.000257357	20-38231095-G-A	711965	711965	24	24	0.0297767	0.000116292	0.977423	0.250976	0.154185	0.154842	0.379898	1.11e-05
chr20_37519131	5341	1.0046	538.386	316.268	0.00117571	20-37815528-G-A	296397	296397	28	28	0.0347395	0.0003817	-0.42368	0.118194	0.468253	0.466947	0.561044	1.21291e-05
chr20_37519160	5341	1.0292	646.747	331.926	0.000249562	20-38360240-A-ACAG	841080	841080	52	55	0.0685786	9.0709e-05	-0.633043	0.159991	0.137086	0.139404	0.36319	1.15114e-05
chr20_37519178	5341	0.944372	383.991	287.348	0.00559395	20-38320661-T-TACACACACAC	801483	801483	46	47	0.060567	0.0014592	0.296814	0.0925751	0.893311	0.89462	0.684616	1.20103e-05
chr20_37519180	5341	0.978914	505.447	312.505	0.000575895	20-38510131-T-TAC	990951	990951	42	43	0.0547074	0.000149518	0.495091	0.129244	0.262574	0.26196	0.468459	1.11932e-05
chr20_37519232	5341	1.03427	770.129	346.531	0.00167287	20-37450582-T-G	-68650	-68650	24	24	0.0297767	0.00101246	0.764934	0.230901	0.712229	0.711967	0.64106	9.92466e-06
chr20_37765263	5910	1.02982	781.205	339.465	0.00064292	20-38239755-C-T	474492	474492	34	34	0.0421836	0.000310512	-0.375267	0.103096	0.383462	0.380516	0.528273	9.5607e-06
chr20_38920723	6217	0.992242	462.783	297.716	0.00249418	20-38072610-G-C	-848113	-848113	21	21	0.0260546	0.000643472	0.592799	0.172261	0.689531	0.688243	0.632823	1.3181e-05
chr20_40686550	6251	1.03296	696.647	334.654	0.00031816	20-40646795-G-A	-39755	-39755	70	77	0.0955335	0.000127372	0.352958	0.0911686	0.181582	0.186179	0.409718	1.08973e-05
chr20_44498323	6503	1.02559	758.568	322.122	0.000825944	20-43548473-G-A	-949850	-949850	23	23	0.028536	0.000286062	0.564335	0.154115	0.455554	0.453269	0.556887	9.63098e-06
chr20_44498384	6504	0.991206	560.076	299.598	0.00111731	20-44072467-TA-T	-425917	-425917	105	112	0.138958	0.000246026	0.27243	0.0735982	0.469353	0.469655	0.561919	1.08285e-05
chr20_45077421	7146	1.00669	644.473	326.019	0.000130341	20-44942182-A-C	-135239	-135239	12	12	0.0148883	3.70053e-05	1.04373	0.249996	0.079892	0.0790141	0.277355	1.02486e-05
chr20_45077456	7146	1.003	757.489	337.332	0.000380814	20-46048409-T-C	970953	970953	9	9	0.0111663	0.000165624	-1.4902	0.391698	0.255074	0.249323	0.459761	8.54569e-06
chr20_45077459	7146	1.03753	696.026	329.214	0.00353659	20-44663867-A-AAG	-413592	-413592	37	38	0.0473815	0.00174876	0.589189	0.186907	0.912909	0.909285	0.688972	1.11669e-05
chr20_45077464	7146	1.02751	729.809	335.149	0.000873827	20-44761535-G-A	-315929	-315929	33	34	0.0422886	0.000400686	-0.592243	0.165826	0.464354	0.458317	0.55819	1.01117e-05
chr20_45077477	7146	0.999252	758.408	337.201	0.000125184	20-44354144-GTTAT-G	-723333	-723333	88	101	0.127204	4.76481e-05	0.372192	0.0904606	0.0922908	0.0907682	0.297681	8.3617e-06
chr20_45077482	7146	1.01307	498.765	306.314	0.00616048	20-44384668-G-A	-692814	-692814	20	20	0.0248139	0.0023091	0.552509	0.180082	0.952405	0.952958	0.698263	1.37061e-05
chr20_45077483	7146	1.02161	708.842	330.606	0.000967187	20-44949624-A-C	-127859	-127859	11	11	0.0136476	0.000410072	0.988275	0.2772	0.485551	0.485956	0.568886	1.00927e-05
chr20_45077503	7146	1.01526	736.639	336.72	0.000432681	20-44931483-T-C	-146020	-146020	13	13	0.016129	0.000188442	1.16999	0.310246	0.270473	0.266187	0.471412	9.38985e-06
chr20_45077524	7146	1.04144	738.083	334.68	0.00181505	20-44922546-A-T	-154978	-154978	10	10	0.0124069	0.000902364	1.10524	0.330335	0.725427	0.723617	0.644798	1.07433e-05
chr20_45077583	7142	0.998988	520.564	307.23	0.00252777	20-44402707-C-A	-674876	-674876	9	9	0.0111663	0.000794343	0.678464	0.200606	0.729127	0.732569	0.646819	1.21644e-05
chr20_45077591	7142	1.02642	687.577	330.432	0.000835122	20-44452985-A-T	-624606	-624606	10	10	0.0124069	0.00034578	-1.10107	0.304904	0.428357	0.424123	0.546533	1.06717e-05
chr20_45078224	7138	1.02098	706.287	332.051	0.000521571	20-45978383-G-A	900159	900159	28	28	0.0347395	0.000209782	0.703463	0.187926	0.30057	0.298538	0.490102	1.00955e-05
chr20_45078226	7138	1.01317	542.025	310.125	0.00186994	20-46024141-CTGTGTG-C	945915	945915	36	41	0.0517677	0.000584489	0.311606	0.0898512	0.633337	0.631778	0.616399	1.26191e-05
chr20_45078228	7138	0.99801	713.071	332.594	2.07445e-05	20-44922546-A-T	-155682	-155682	10	10	0.0124069	5.50888e-06	-1.4898	0.323157	0.0117988	0.0148198	0.0960136	8.83267e-06
chr20_45078230	7138	0.999634	652.497	325.743	0.00172867	20-45910418-C-A	832188	832188	22	22	0.0273632	0.000724645	-0.679491	0.199382	0.674433	0.676769	0.629505	9.73942e-06
chr20_45078236	7138	1.04518	820.714	340.872	0.00158359	20-46042485-C-T	964249	964249	17	17	0.0210918	0.000864899	-0.80207	0.238859	0.716228	0.711148	0.640677	9.8471e-06
chr20_45078279	7138	1.03069	844.168	345.455	0.000393368	20-44950514-C-T	-127765	-127765	52	53	0.0657568	0.000204949	0.5574	0.148665	0.270173	0.268922	0.473409	8.88782e-06
chr20_45078284	7138	1.03013	734.4	334.758	0.00104703	20-45432735-GTGTT-G	354451	354451	118	129	0.161654	0.000487119	0.314058	0.0892651	0.524848	0.522477	0.580897	1.01864e-05
chr20_45078285	7138	1.03121	808.115	342.016	0.00216848	20-45678531-C-T	600246	600246	31	31	0.0385572	0.00124708	-0.694372	0.213497	0.820718	0.8186	0.666168	9.30926e-06
chr20_45078298	7138	1.0093	703.289	335.401	0.000247156	20-45107531-C-T	29233	29233	12	12	0.0151133	9.7607e-05	-1.18539	0.300978	0.153085	0.156314	0.381464	9.52498e-06
chr20_45078304	7138	1.01431	684.831	328.744	0.00110493	20-44186291-T-C	-892013	-892013	118	123	0.153367	0.000459708	-0.408333	0.11554	0.525247	0.524189	0.58171	1.00489e-05
chr20_45078305	7138	1.03015	583.759	316.863	2.51829e-05	20-45016723-A-G	-61582	-61582	104	114	0.141439	4.05848e-06	-0.481746	0.103007	0.0123988	0.0126822	0.0851563	1.28168e-05
chr20_45078308	7138	1.02713	640.68	324.743	0.00237153	20-45345097-G-T	266789	266789	272	339	0.420596	0.00102446	-0.270337	0.081687	0.771823	0.772977	0.655548	1.14954e-05
chr20_45078309	7138	1.04316	644.655	325.714	0.00160307	20-45427329-A-AAC	349020	349020	137	156	0.194514	0.000663959	0.322746	0.094026	0.633637	0.626229	0.615109	1.24083e-05
chr20_45078322	7138	1.04652	673.175	328.116	0.0007479	20-46003887-C-T	925565	925565	36	36	0.044665	0.000290351	0.798485	0.218295	0.378162	0.373347	0.525193	1.20866e-05
chr20_45078330	7138	0.961896	377.994	279.978	0.000914074	20-44165450-G-A	-912880	-912880	48	52	0.0645161	0.000114011	0.322058	0.0825899	0.306669	0.310169	0.496077	1.35571e-05
chr20_45078334	7138	1.01248	575.946	313.128	0.00155098	20-45212114-A-T	133780	133780	128	145	0.184478	0.000496792	-0.243682	0.0693682	0.586141	0.585332	0.60356	1.18317e-05
chr20_45078344	7138	1.05069	681.003	328.396	0.00256482	20-45301837-A-G	223493	223493	23	26	0.0322581	0.00119555	0.589623	0.180606	0.815518	0.812322	0.664973	1.22012e-05
chr20_45078346	7138	1.02763	702.81	329.478	0.00252807	20-45919331-C-T	840985	840985	211	266	0.330025	0.00119825	-0.247773	0.0759102	0.824318	0.823925	0.667217	1.05065e-05
chr20_45078371	7138	1.04241	726.068	333.586	0.00173473	20-45561739-C-CGTGT	483368	483368	25	26	0.0327456	0.00084094	0.643755	0.191258	0.706529	0.700649	0.637012	1.09754e-05
chr20_45078395	7137	1.03795	820.147	343.263	0.00171048	20-44642655-G-A	-435740	-435740	17	17	0.0210918	0.000981327	-0.792925	0.238704	0.746425	0.741413	0.649192	9.4973e-06
chr20_45078403	7137	1.04758	848.476	343.521	0.00048866	20-45504856-C-A	426453	426453	11	11	0.0138191	0.000249488	-1.12363	0.303855	0.322668	0.317279	0.500239	9.64109e-06
chr20_45078408	7137	1.03689	965.813	355.398	5.15363e-05	20-44186550-G-A	-891858	-891858	128	133	0.165012	2.90225e-05	-0.458261	0.108271	0.0388961	0.0427601	0.193654	8.02125e-06
chr20_45078411	7137	1.05826	803.938	341.091	0.000297144	20-44436808-AG-A	-641603	-641603	82	90	0.111663	0.000136845	-0.42677	0.110755	0.184782	0.189906	0.411995	1.0733e-05
chr20_45079027	7137	1.04989	801.83	340.697	0.00270646	20-45519875-T-C	440848	440848	137	151	0.188279	0.00155838	-0.319767	0.100344	0.878112	0.876389	0.680149	1.03212e-05
chr20_45079028	7137	1.03589	790.978	342.151	0.000606028	20-44265061-G-A	-813967	-813967	10	10	0.0124069	0.000307285	1.22546	0.336411	0.363064	0.363682	0.521651	9.74404e-06
chr20_45079062	7137	1.05947	748.239	336.19	0.00198141	20-44971538-G-T	-107524	-107524	10	11	0.0136476	0.00102233	-1.05532	0.318824	0.760024	0.753907	0.652644	1.1601e-05
chr20_45079063	7137	1.03886	767.452	339.748	0.00211483	20-45786333-G-A	707270	707270	56	59	0.073201	0.00116809	-0.44586	0.136288	0.792421	0.791585	0.659758	1.01968e-05
chr20_45079067	7137	1.02398	712.018	331.384	0.000259347	20-46021439-CGAAT-C	942372	942372	137	151	0.18875	9.35073e-05	0.325137	0.0823305	0.160084	0.160101	0.385645	1.01742e-05
chr20_45079075	7137	1.04299	773.452	338.412	0.00255682	20-45667052-C-T	587977	587977	10	10	0.0124069	0.00141016	-1.12773	0.350632	0.852715	0.852178	0.674462	1.03334e-05
chr20_45079093	7137	1.02944	729.324	334.245	4.62809e-05	20-44220031-T-G	-859062	-859062	202	240	0.297767	1.43654e-05	0.346074	0.0787323	0.0292971	0.0296533	0.154147	1.02206e-05
chr20_45079094	7137	1.01724	762.855	339.188	0.0024965	20-45538605-G-A	459511	459511	121	131	0.162935	0.00139084	-0.281273	0.0873422	0.848615	0.847342	0.673534	9.16357e-06
chr20_45079107	7137	1.01733	803.131	344.135	0.00564716	20-44967618-C-T	-111489	-111489	26	26	0.0323383	0.00367719	0.627406	0.21466	0.988301	0.988992	0.706403	8.70814e-06
chr20_45079117	7137	1.02668	681.114	328.056	0.00252542	20-44635902-G-GA	-443215	-443215	66	70	0.0883838	0.00116768	0.427253	0.130597	0.813719	0.814028	0.665296	1.07872e-05
chr20_45079129	7137	1.0236	673.874	327.641	0.00072405	20-44399210-CAT-C	-679919	-679919	105	114	0.141439	0.000276924	-0.370766	0.101016	0.374463	0.374795	0.526099	1.07288e-05
chr20_45079134	7137	1.02728	715.967	332.567	0.000923559	20-46048451-C-T	969317	969317	19	20	0.0248139	0.000404891	-0.783827	0.219643	0.474153	0.47076	0.562347	1.02948e-05
chr20_45079139	7137	1.02125	789.552	344.671	0.00282098	20-45422547-A-C	343408	343408	167	192	0.238806	0.00173614	-0.28508	0.0903729	0.890811	0.888583	0.683095	9.04376e-06
chr20_45079143	7137	1.01017	741.979	335.984	0.00190739	20-44707133-T-C	-372010	-372010	14	16	0.0198511	0.000976184	-0.918554	0.276397	0.757924	0.754023	0.652644	9.071e-06
chr20_45079148	7137	1.03111	728.917	335.822	0.00307211	20-45685814-C-T	606666	606666	9	9	0.0111663	0.00165939	-1.03736	0.32745	0.885911	0.888103	0.682946	1.03158e-05
chr20_45079149	7137	1.05039	711.025	332.688	0.00139184	20-44163673-G-A	-915476	-915476	12	12	0.0148883	0.000645177	-1.11687	0.324621	0.612939	0.606756	0.609807	1.16686e-05
chr20_45079160	7137	1.02308	804.979	342.852	0.000235865	20-45718621-T-C	639461	639461	278	386	0.48005	0.000110456	0.272509	0.0697408	0.161484	0.16462	0.389508	8.95674e-06
chr20_45079164	7137	1.01745	897.934	350.472	0.00183214	20-45337320-A-G	258156	258156	14	15	0.0186104	0.0011924	1.05653	0.323549	0.80292	0.802264	0.662187	7.79356e-06
chr20_45079172	7137	1.02046	716.713	333.543	0.000351922	20-45733915-AG-A	654743	654743	269	370	0.459799	0.000139065	0.272868	0.0708901	0.214379	0.214601	0.4333	9.92138e-06
chr20_45079175	7137	1.03557	675.782	326.046	0.00233408	20-45830503-T-C	751328	751328	16	16	0.0198511	0.00102959	-0.683486	0.206617	0.786121	0.783037	0.658004	1.13863e-05
chr20_45079180	7137	1.04729	778.976	340.475	0.000114066	20-45901335-C-T	822155	822155	66	70	0.0868486	4.67531e-05	-0.605807	0.147077	0.069893	0.074201	0.267954	1.04859e-05
chr20_45079197	7137	1.02494	770.153	339.236	0.000235042	20-45092742-T-C	13545	13545	108	120	0.149254	0.000101108	-0.325215	0.0827593	0.151685	0.156818	0.382108	9.4536e-06
chr20_45079199	7137	1.0313	722.247	331.478	0.00014615	20-44525160-A-G	-554039	-554039	92	102	0.126551	4.88624e-05	-0.401872	0.0978187	0.0939906	0.0920447	0.300054	1.04212e-05
chr20_45079200	7137	1.03065	586.361	317.969	0.00014732	20-44399210-CAT-C	-679990	-679990	105	114	0.141439	3.40788e-05	-0.38431	0.0916209	0.0765923	0.0757178	0.270822	1.27931e-05
chr20_45079203	7137	1.04556	699.404	331.838	0.000124893	20-45078172-TA-T	-1031	-1031	207	238	0.296203	4.12683e-05	-0.308619	0.074385	0.0729927	0.0733094	0.266292	1.15775e-05
chr20_45079205	7137	1.03846	813.519	341.352	0.000221975	20-44664673-A-G	-414532	-414532	16	18	0.0223881	9.97556e-05	0.93211	0.236997	0.148185	0.151879	0.376845	9.60018e-06
chr20_45079217	7135	1.03673	779.732	341.385	0.000508624	20-46073911-C-T	994694	994694	26	26	0.0322581	0.000249333	0.718969	0.194417	0.315268	0.310384	0.496081	9.92735e-06
chr20_45079218	7135	1.02355	838.736	348.545	0.000527624	20-44840602-C-T	-238616	-238616	10	10	0.0124069	0.000300576	-1.23901	0.339584	0.349265	0.346423	0.513134	8.61761e-06
chr20_45083629	7124	1.04725	702.041	325.682	0.000683631	20-44676701-C-T	-406928	-406928	95	101	0.125622	0.000248394	0.309322	0.0836216	0.365863	0.358713	0.51956	1.16327e-05
chr20_45083640	7124	1.0266	703.94	327.921	0.00133492	20-45066181-T-TACACAC	-17459	-17459	141	164	0.205514	0.000561506	-0.213634	0.0614045	0.59874	0.59772	0.606916	1.04334e-05
chr20_45895592	7144	0.991804	513.685	303.206	0.00100363	20-45104374-C-G	-791218	-791218	101	115	0.143035	0.000234749	-0.362964	0.0977311	0.40286	0.407014	0.5402	1.18459e-05
chr20_46012549	7369	1.00698	858.482	335.388	0.000657794	20-45238829-G-A	-773720	-773720	43	45	0.0558313	0.000292762	-0.498876	0.136468	0.428357	0.428155	0.547994	7.70577e-06
chr20_49151725	7403	1.01976	791.894	334.488	0.00121058	20-49934140-C-A	782415	782415	15	15	0.0186104	0.000570442	0.68375	0.196776	0.611039	0.608128	0.610322	8.94642e-06
chr20_49888955	7277	0.987398	653.484	317.208	0.0002662	20-50829839-T-A	940884	940884	169	198	0.245658	6.71961e-05	0.23906	0.0593075	0.164684	0.164199	0.389266	9.08457e-06
chr20_49890524	7273	1.04033	793.796	331.525	0.000149947	20-50044444-A-G	153920	153920	12	12	0.0148883	5.0368e-05	1.1523	0.280979	0.0951905	0.101083	0.312814	9.93291e-06
chr20_49890602	7273	1.01432	820.473	332.987	0.000346695	20-50443390-C-CATT	552788	552788	9	9	0.0113065	0.00013498	0.847835	0.219831	0.243876	0.241465	0.454665	8.38803e-06
chr20_49890708	7273	1.0464	659.974	310.133	7.70166e-05	20-50772694-C-T	881986	881986	115	130	0.16129	1.23624e-05	0.343181	0.0774719	0.0420958	0.0422709	0.192704	1.23214e-05
chr20_50279393	7224	1.04405	999.514	340.185	0.000166153	20-49350787-G-A	-928606	-928606	9	9	0.0111663	7.04039e-05	-1.36277	0.339049	0.134387	0.138449	0.36248	8.03957e-06
chr20_50285305	7213	1.02994	1020.94	335.898	2.05753e-09	20-50287501-T-C	2196	2196	238	297	0.368486	1.93207e-10	-0.399229	0.0609953	9.999e-05	1.4019e-06	2.63438e-05	7.32048e-06
chr20_56459130	8612	0.995132	944.683	314.265	0.00426711	20-57445809-C-G	986679	986679	234	287	0.356608	0.00169703	0.174119	0.0550781	0.981802	0.982583	0.704998	6.5618e-06
chr20_57604053	8788	0.830639	216.024	195.328	0.00127685	20-57631866-C-T	27813	27813	15	15	0.0186104	7.13358e-06	0.587598	0.129055	0.313069	0.323196	0.502842	9.73462e-06
chr20_58677732	7296	0.993503	1323.52	339.263	5.01834e-05	20-59531447-G-A	853715	853715	11	11	0.0136476	1.81927e-05	1.09007	0.251088	0.0617938	0.0655907	0.251044	4.6414e-06
chr20_58678434	7298	1.03661	1468.39	348.916	5.37603e-05	20-58680411-C-T	1977	1977	278	360	0.447761	2.56053e-05	-0.304217	0.0713798	0.0688931	0.0680302	0.256346	5.2684e-06
chr20_58678453	7300	1.03549	1770.63	361.901	0.000879913	20-58675930-G-C	-2523	-2523	254	318	0.395262	0.000663753	-0.294387	0.0857619	0.776522	0.778635	0.657142	4.344e-06
chr20_58678518	7300	0.996111	916.487	311.106	0.00146437	20-58688612-G-GTA	10094	10094	299	385	0.478261	0.000444395	0.177042	0.0499646	0.738226	0.740331	0.648853	6.8005e-06
chr20_58678519	7300	0.982402	630.998	283.026	0.000172822	20-58693321-G-T	14802	14802	262	322	0.399504	1.37946e-05	0.18569	0.042156	0.108089	0.108275	0.32234	9.14614e-06
chr20_58678532	7301	1.04809	1261.45	336.744	5.13403e-05	20-58688612-G-GTA	10080	10080	299	385	0.478261	1.73625e-05	0.294038	0.0675618	0.0522948	0.0537913	0.223738	6.50165e-06
chr20_58678533	7301	1.01852	1015.91	320.504	0.000159434	20-58488294-C-T	-190239	-190239	13	13	0.016129	4.01647e-05	0.88753	0.213583	0.141186	0.143339	0.367086	6.9277e-06
chr20_62202631	9150	0.964032	835.252	298.459	0.00217598	20-62185295-C-A	-17336	-17336	10	10	0.0124688	0.000551089	0.854174	0.245148	0.849215	0.846908	0.673511	6.21294e-06
chr20_62202655	9150	1.00787	943.403	305.148	0.00122714	20-61302035-T-C	-900620	-900620	163	186	0.231343	0.000314492	0.270337	0.0743385	0.687931	0.682892	0.631415	7.04586e-06
chr20_62202739	9150	0.97216	940.367	305.84	0.000202151	20-62695830-A-AAC	493091	493091	58	65	0.0808458	3.50888e-05	0.381967	0.0912133	0.177982	0.183673	0.406726	5.78681e-06
chr20_62294976	9252	1.03048	1688.76	348.135	3.23074e-05	20-61342681-C-G	-952295	-952295	122	131	0.162935	1.44337e-05	-0.333678	0.075931	0.0462954	0.0479381	0.208568	4.43804e-06
chr20_62888127	8901	0.958508	613.313	281.451	0.00094102	20-62850900-G-C	-37227	-37227	16	16	0.0199005	0.000123487	0.602265	0.15525	0.452655	0.459309	0.558416	8.18907e-06
chr20_63289586	8467	1.05309	1234.04	335.603	0.00103686	20-62726095-C-T	-563491	-563491	9	11	0.0136476	0.000489799	0.864634	0.245861	0.706229	0.702352	0.637579	6.8147e-06
chr20_63589310	7134	1.0034	1045.77	337.187	0.00117802	20-63123927-C-A	-465383	-465383	20	21	0.0260546	0.000582362	0.660722	0.190463	0.709229	0.707195	0.639468	6.20356e-06
chr20_63628599	7013	0.998041	681.517	304.494	7.95272e-05	20-63296547-G-A	-332052	-332052	66	66	0.0820895	1.06821e-05	0.411756	0.092264	0.050195	0.0531059	0.222104	9.24323e-06
chr20_63932864	5611	0.976607	570.093	311.011	0.000344903	20-63249722-C-T	-683142	-683142	11	11	0.0136476	7.76796e-05	0.706915	0.176942	0.184782	0.18748	0.410639	9.7935e-06
chr21_33262564	5961	0.999552	712.817	325.064	0.00222977	21-33940586-TA-T	678022	678022	174	193	0.241855	0.000959649	0.170863	0.0513377	0.79782	0.796452	0.660798	8.91124e-06
chr21_33262565	5961	1.01901	730.51	330.862	1.15239e-10	21-33262748-G-GT	183	183	256	319	0.395782	5.23334e-12	0.521516	0.0731806	9.999e-05	6.12665e-08	1.36665e-06	9.65939e-06
chr21_33262585	5961	1.00718	820.31	341.565	7.35287e-10	21-33261740-C-G	-845	-845	252	318	0.394541	8.72924e-11	0.492329	0.0737415	9.999e-05	5.42532e-07	1.07155e-05	8.07324e-06
chr21_33262624	5961	1.02306	649.863	318.406	0.000872542	21-33262748-G-GT	124	124	256	319	0.395782	0.000281126	0.218449	0.0595814	0.421658	0.421696	0.545655	1.10933e-05
chr21_33262630	5961	0.999638	419.409	281.271	4.58684e-05	21-33261001-TATCTGTGC-T	-1629	-1629	253	315	0.39125	2.22106e-06	0.265663	0.055275	0.019898	0.0190844	0.114985	1.51524e-05
chr21_33262646	5961	1.00536	588.552	310.307	7.16885e-07	21-33262748-G-GT	102	102	256	319	0.395782	4.28308e-08	0.357692	0.063955	0.00049995	0.00040371	0.00483233	1.11412e-05
chr21_33262662	5961	1.03008	731.616	330.738	0.000179755	21-33216567-G-A	-46095	-46095	35	36	0.0448878	6.06483e-05	0.673497	0.166053	0.109889	0.114337	0.330082	1.02227e-05
chr21_33262674	5961	0.985405	520.895	300.969	0.00330547	21-33128835-A-G	-133839	-133839	155	170	0.211443	0.000976267	0.225994	0.0680033	0.826117	0.825717	0.667714	1.12696e-05
chr21_33262687	5961	1.01061	672.438	322.479	0.00128005	21-32946777-T-C	-315910	-315910	301	400	0.497506	0.000480045	0.220616	0.0626345	0.571043	0.572527	0.59903	1.00325e-05
chr21_33263787	5959	1.01083	555.067	305.447	2.84945e-05	21-33247140-A-G	-16647	-16647	252	315	0.391521	3.12144e-06	0.224931	0.0475187	0.0159984	0.0149332	0.0965121	1.21687e-05
chr21_33263873	5959	1.02757	825.37	338.627	0.000347504	21-33240814-C-CA	-23059	-23059	262	315	0.391304	0.000153973	-0.180651	0.0472515	0.238576	0.237634	0.451472	8.94354e-06
chr21_33263875	5959	1.02967	704.524	323.692	0.000263851	21-32878050-TAAA-T	-385825	-385825	44	47	0.0597964	7.8715e-05	0.514408	0.128863	0.160684	0.15912	0.384409	1.05933e-05
chr21_33263877	5959	1.04281	783.373	331.082	0.00102357	21-33276818-G-A	12941	12941	257	330	0.409429	0.000441546	-0.276487	0.0779913	0.537746	0.531736	0.584472	1.01934e-05
chr21_33263879	5959	1.03509	815.763	336.609	0.000300616	21-33213878-C-T	-50001	-50001	235	283	0.35199	0.000125079	0.337759	0.0871393	0.19938	0.203478	0.423096	9.40908e-06
chr21_33263897	5959	1.00111	706.633	328.245	0.000115875	21-33262748-G-GT	-1149	-1149	256	319	0.395782	3.43652e-05	0.227408	0.0542405	0.080392	0.0783666	0.276076	9.06642e-06
chr21_33263898	5959	1.01674	668.749	320.197	0.00301825	21-33415005-A-G	151107	151107	128	150	0.186567	0.00125041	-0.31183	0.0959007	0.864114	0.863891	0.677043	1.04249e-05
chr21_33263909	5959	1.00126	605.413	312.416	0.000196304	21-33190713-A-T	-73196	-73196	186	209	0.25995	4.09671e-05	-0.287076	0.0691634	0.111189	0.111701	0.326449	1.0591e-05
chr21_33263910	5959	1.02492	601.462	311.63	0.00209014	21-33270929-T-TCTC	7019	7019	38	38	0.0471464	0.000688919	-0.658126	0.192311	0.712929	0.706582	0.639328	1.21038e-05
chr21_33263914	5959	1.00874	776.059	334.013	7.82389e-08	21-33238774-TA-T	-25140	-25140	261	320	0.397243	1.05319e-08	-0.204738	0.0349875	9.999e-05	5.55694e-05	0.000800483	8.60579e-06
chr21_33263918	5959	1.03749	814.75	334.342	0.000121875	21-33028471-T-C	-235447	-235447	62	63	0.07875	4.29053e-05	-0.614333	0.148403	0.0877912	0.0852129	0.287609	9.53804e-06
chr21_33263928	5959	1.02562	899.992	345.087	0.000330891	21-34056513-A-ATT	792585	792585	11	11	0.0140665	0.000168335	1.41569	0.372521	0.245775	0.246503	0.458162	8.11896e-06
chr21_33263933	5959	1.03942	922.566	346.948	0.00151298	21-33905935-A-G	642002	642002	17	17	0.021197	0.000914215	0.912535	0.273042	0.739226	0.739076	0.648398	8.50703e-06
chr21_33263934	5959	1.03489	682.76	322.988	0.000280403	21-34238910-T-G	974976	974976	8	9	0.0111663	8.29839e-05	1.52193	0.382505	0.158284	0.161757	0.387357	1.12305e-05
chr21_33263936	5959	1.03121	874.003	341.973	0.000515657	21-34242362-C-T	978426	978426	16	17	0.0210918	0.000256274	-0.980216	0.26558	0.346465	0.347992	0.514066	8.60759e-06
chr21_33263943	5959	1.02776	643.489	316.116	0.000975031	21-33261740-C-G	-2203	-2203	252	318	0.394541	0.000304742	0.175989	0.0482829	0.454055	0.452725	0.556887	1.1483e-05
chr21_33263947	5959	1.01231	613.716	312.248	0.000102365	21-33004018-G-A	-259929	-259929	131	146	0.181141	1.86325e-05	0.461901	0.10653	0.0566943	0.0585355	0.23521	1.10935e-05
chr21_33263950	5959	0.957248	436.536	287.517	0.00203722	21-32882302-A-AT	-381648	-381648	12	12	0.0148883	0.000396484	0.696244	0.19479	0.60244	0.608904	0.610418	1.14193e-05
chr21_33263953	5959	1.01656	788.125	334.842	0.000361283	21-32353892-C-T	-910061	-910061	225	268	0.332506	0.000147583	0.352137	0.0918456	0.241776	0.240727	0.453759	8.83739e-06
chr21_33263954	5959	1.03351	688.188	322.47	0.00139193	21-32450383-ATT-A	-813571	-813571	135	154	0.193955	0.000529096	0.377488	0.107991	0.605739	0.601845	0.608308	1.1063e-05
chr21_33263958	5959	1.03045	781.874	332.085	0.00232698	21-33859876-G-A	595918	595918	32	32	0.0397022	0.00114087	0.716447	0.218542	0.829717	0.830451	0.66878	9.58413e-06
chr21_33263984	5959	1.05366	934.994	345.831	0.000942725	21-32494781-C-CAA	-769203	-769203	11	12	0.0152284	0.000535645	1.04621	0.29959	0.569143	0.561708	0.594968	9.01987e-06
chr21_33263987	5959	1.03606	700.794	325.305	0.00038368	21-33007080-CTTTT-C	-256907	-256907	140	159	0.19875	0.000126405	0.366291	0.0945654	0.221778	0.220876	0.438929	1.10073e-05
chr21_33263997	5959	1.00117	679.226	323.517	0.001302	21-32400227-G-A	-863770	-863770	52	53	0.0659204	0.000499996	-0.588198	0.167525	0.584942	0.586727	0.603951	9.43517e-06
chr21_33263999	5959	1.04837	939.007	346.437	0.00105284	21-34230551-A-ATT	966552	966552	15	15	0.0187032	0.000610896	1.01768	0.294489	0.614839	0.607175	0.609982	8.7465e-06
chr21_33264010	5959	1.05474	935.339	345.919	0.00200084	21-33513105-CTGTG-C	249095	249095	135	156	0.19697	0.00121773	0.285852	0.0877029	0.834217	0.832858	0.66963	9.06519e-06
chr21_33264013	5959	1.01492	949.25	350.612	5.58576e-08	21-33239240-T-C	-24773	-24773	226	279	0.346154	1.62808e-08	0.447899	0.0775938	9.999e-05	4.54893e-05	0.000672377	7.27331e-06
chr21_33264014	5959	0.995361	573.417	307.101	4.2747e-06	21-33234918-A-G	-29096	-29096	218	265	0.328784	3.25139e-07	-0.255665	0.0491571	0.00319968	0.00252234	0.0233943	1.08241e-05
chr21_33264018	5959	1.00079	592.466	309.464	4.10487e-05	21-33234918-A-G	-29100	-29100	218	265	0.328784	5.63515e-06	-0.245797	0.0533743	0.0241976	0.0239482	0.133739	1.07948e-05
chr21_33264022	5959	0.994448	641.456	318.576	0.00477867	21-33140347-A-G	-123675	-123675	138	145	0.180348	0.00208434	-0.264856	0.0854555	0.953505	0.954203	0.698451	9.62703e-06
chr21_33264038	5959	1.01783	835.881	340.904	0.000772123	21-33245424-A-G	-18614	-18614	252	315	0.391791	0.000391467	0.260857	0.0729106	0.471853	0.467022	0.561091	8.38892e-06
chr21_33264041	5959	1.02243	806.81	335.99	0.000700225	21-32343881-T-TA	-920160	-920160	81	85	0.107323	0.000317965	0.491625	0.135298	0.420258	0.420787	0.54539	8.90598e-06
chr21_33264043	5959	1.02565	847.107	341.25	0.000137345	21-33154079-G-A	-109964	-109964	135	149	0.184864	5.85547e-05	-0.414907	0.102081	0.0992901	0.102726	0.31525	8.62696e-06
chr21_33264045	5959	1.03229	874.098	342.751	0.000865987	21-32640689-G-A	-623356	-623356	31	31	0.0384615	0.000460496	0.671798	0.190115	0.518448	0.515791	0.578955	8.65515e-06
chr21_33264047	5959	1.03475	902.767	345.258	0.000646009	21-33252081-CATCT-C	-11966	-11966	218	263	0.326633	0.000350798	-0.255511	0.070831	0.429457	0.425123	0.546877	8.48754e-06
chr21_33264055	5959	0.999845	651.969	318.866	0.00135032	21-33277361-G-A	13306	13306	20	21	0.0261845	0.00047465	0.83312	0.236321	0.584942	0.585687	0.603809	9.75862e-06
chr21_33264058	5959	1.04085	676.266	322.439	0.00102912	21-33258828-A-G	-5230	-5230	259	330	0.409429	0.00037209	0.23955	0.0666996	0.490351	0.482028	0.567248	1.169e-05
chr21_33264078	5959	0.996013	473.358	291.743	0.0021446	21-32781010-G-A	-483068	-483068	10	10	0.0124069	0.00046672	-1.31406	0.372257	0.637636	0.639759	0.618108	1.31595e-05
chr21_33264079	5959	1.03041	650.057	319.641	0.000527556	21-32993821-C-T	-270258	-270258	262	318	0.395522	0.000160018	0.326649	0.0856603	0.276472	0.276695	0.477881	1.15252e-05
chr21_33264080	5959	1.03751	785.251	334.118	0.0037039	21-34157172-T-TGTGTGTG	893092	893092	8	8	0.010101	0.00199213	-1.15927	0.372388	0.941606	0.941763	0.695887	9.89708e-06
chr21_33264087	5959	1.01472	677.694	326.109	4.78093e-06	21-33261001-TATCTGTGC-T	-3086	-3086	253	315	0.39125	8.15127e-07	0.323821	0.0645668	0.00309969	0.00295438	0.0268364	1.0177e-05
chr21_33264093	5959	1.026	702.809	324.882	0.000523579	21-33262748-G-GT	-1345	-1345	256	319	0.395782	0.000179275	0.2614	0.0690795	0.29857	0.295982	0.488752	1.04172e-05
chr21_33264119	5959	1.0343	728.279	330.399	0.00101549	21-33827576-A-G	563457	563457	159	179	0.222084	0.000431635	0.302514	0.0851844	0.512349	0.50657	0.575389	1.04964e-05
chr21_33264120	5959	0.99407	624.801	316.351	0.00232229	21-34003724-A-G	739604	739604	266	347	0.430521	0.000856144	0.212214	0.0631436	0.768123	0.768004	0.654492	9.86294e-06
chr21_33264717	5959	1.04914	814.493	337.046	0.000207314	21-32444557-T-C	-820160	-820160	226	271	0.336228	8.34097e-05	0.325277	0.0817779	0.138986	0.139064	0.362759	1.01226e-05
chr21_33264755	5959	0.966105	472.172	295.307	0.000493937	21-34008321-A-G	743566	743566	10	10	0.0124378	7.89039e-05	0.920431	0.230609	0.222078	0.222108	0.439834	1.11253e-05
chr21_33264759	5959	0.997559	501.501	294.731	0.000143307	21-33262748-G-GT	-2011	-2011	256	319	0.395782	1.61304e-05	0.223411	0.0511348	0.0684932	0.0698736	0.259106	1.25277e-05
chr21_33264773	5958	1.0364	731.344	330.275	0.00129089	21-34036428-A-G	771655	771655	161	191	0.236973	0.000565713	-0.321088	0.0923444	0.60064	0.595124	0.606228	1.0566e-05
chr21_33264778	5958	1.04442	714.201	326.256	0.00173483	21-34009002-G-A	744224	744224	198	229	0.284826	0.00073469	0.308204	0.0905387	0.69573	0.693812	0.634429	1.12721e-05
chr21_33264781	5958	1.06374	894.606	343.359	0.00127226	21-33160250-A-G	-104531	-104531	144	159	0.19727	0.000710484	0.348805	0.102183	0.660234	0.65424	0.622339	9.90891e-06
chr21_33264782	5958	1.00677	614.183	311.916	0.00272909	21-33169712-C-T	-95070	-95070	12	12	0.0148883	0.000954015	-1.05921	0.318089	0.812319	0.811431	0.664668	1.07583e-05
chr21_33264787	5958	1.02587	768.947	332.248	0.000204607	21-32978849-CTT-C	-285938	-285938	136	152	0.188586	7.30019e-05	-0.406284	0.101305	0.139886	0.137117	0.360996	9.51463e-06
chr21_33264789	5958	1.04649	852.505	340.8	0.000900695	21-33947808-TA-T	683019	683019	9	12	0.0149626	0.000463141	1.06696	0.302076	0.516048	0.514291	0.578161	9.54282e-06
chr21_33264792	5958	1.04289	914.205	345.909	0.00175268	21-33624712-C-T	359920	359920	10	10	0.0124378	0.00105404	1.08012	0.32719	0.789121	0.786008	0.658863	8.73797e-06
chr21_33264802	5958	1.017	877.411	345.783	0.00117685	21-33027929-G-C	-236873	-236873	85	93	0.115672	0.000681515	-0.403143	0.117699	0.639036	0.636918	0.616937	7.9569e-06
chr21_33264804	5958	1.02589	963.591	350.49	0.000262786	21-33436368-A-G	171564	171564	20	20	0.0248139	0.000147528	-0.92362	0.240896	0.214879	0.213169	0.432113	7.59369e-06
chr21_33264809	5958	1.02205	954.933	349.8	0.00017093	21-32937260-C-T	-327549	-327549	69	74	0.0918114	9.13648e-05	-0.49974	0.126358	0.141086	0.14322	0.36701	7.50933e-06
chr21_33264810	5958	1.02408	691.112	324.897	0.000181818	21-34223520-A-G	958710	958710	109	118	0.146402	5.27439e-05	-0.393667	0.0962544	0.107089	0.111099	0.32582	1.04873e-05
chr21_33264831	5958	1.02445	598.922	314.04	0.000954698	21-33254349-C-A	-10482	-10482	221	268	0.332918	0.000283789	-0.224277	0.0612129	0.426857	0.423729	0.546533	1.21253e-05
chr21_33264834	5958	1.02153	781.93	333.279	0.00395388	21-32534195-A-T	-730639	-730639	12	12	0.0148883	0.00211623	-0.956356	0.309027	0.950005	0.952921	0.698263	9.14567e-06
chr21_33264836	5958	1.04994	878.249	342.547	0.0010086	21-34222666-C-T	957830	957830	63	66	0.0818859	0.000542398	-0.529193	0.151688	0.574543	0.565235	0.596507	9.42534e-06
chr21_33264838	5958	1.05742	909.902	345.756	0.000186555	21-34012295-A-C	747457	747457	129	146	0.181592	9.14151e-05	-0.384178	0.097142	0.134987	0.137169	0.360996	9.44332e-06
chr21_33264839	5958	1.03994	765.703	332.802	0.00274384	21-32391961-C-G	-872878	-872878	11	11	0.0137157	0.00139113	0.992077	0.30807	0.870613	0.869776	0.678522	1.02768e-05
chr21_33264840	5958	1.02011	876.727	343.875	0.00055037	21-33254349-C-A	-10491	-10491	221	268	0.332918	0.000286321	-0.259066	0.0707535	0.375762	0.373134	0.52517	8.09557e-06
chr21_33264843	5958	1.02409	684.497	323.852	0.000658089	21-34210855-C-T	946012	946012	13	13	0.0161692	0.000228232	-1.0558	0.283718	0.350365	0.351226	0.515353	1.05895e-05
chr21_33264844	5958	1.05193	882.559	343.8	0.000360473	21-33147836-T-C	-117008	-117008	33	33	0.0409429	0.000179764	0.818209	0.216266	0.248175	0.249992	0.460192	9.47376e-06
chr21_33264853	5958	1.01834	709.016	327.053	0.00412733	21-32271771-A-AC	-993082	-993082	32	33	0.0409429	0.00201519	-0.630371	0.202719	0.945905	0.944839	0.696433	9.91688e-06
chr21_33264859	5958	1.04797	855.914	342.372	0.00104065	21-32955951-C-T	-308908	-308908	15	15	0.0186104	0.000559545	-0.920606	0.264534	0.566943	0.568182	0.597888	9.57636e-06
chr21_33264862	5958	0.996904	514.529	299.247	0.00114446	21-33262748-G-GT	-2114	-2114	256	319	0.395782	0.000251389	0.193629	0.0523899	0.445755	0.446747	0.554609	1.21664e-05
chr21_33264875	5958	1.01808	660.301	320.708	0.000110265	21-32920571-T-G	-344304	-344304	23	23	0.028607	2.62155e-05	0.834636	0.196089	0.0646935	0.0664375	0.25305	1.06341e-05
chr21_33264879	5958	1.0087	882.787	344.409	0.00064793	21-32332734-A-T	-932145	-932145	27	27	0.0334988	0.000346059	0.713974	0.197723	0.434857	0.431439	0.548614	7.56367e-06
chr21_33264886	5958	1.03158	977.199	351.647	0.000823629	21-33984203-C-A	719317	719317	9	9	0.0111663	0.000515527	-1.31561	0.375597	0.544946	0.538265	0.587373	7.71365e-06
chr21_33264892	5958	1.05414	925.479	345.734	0.000649257	21-32428400-C-T	-836492	-836492	14	16	0.0198511	0.000356061	-0.963507	0.267394	0.427757	0.425669	0.547347	9.1346e-06
chr21_33264899	5958	0.997795	604.995	313.652	0.00177559	21-32295713-T-C	-969186	-969186	213	252	0.312655	0.000590219	-0.227921	0.0657719	0.658434	0.659677	0.624626	1.03982e-05
chr21_33264901	5958	1.0058	704.899	326.051	0.00186004	21-32986919-G-A	-277982	-277982	19	21	0.0260546	0.000792966	0.675406	0.199673	0.732927	0.728719	0.646211	9.3248e-06
chr21_33264902	5958	1.03949	734.812	330.617	0.000252469	21-32341755-A-AT	-923147	-923147	16	17	0.0213033	8.90045e-05	1.20544	0.304294	0.152285	0.155467	0.380627	1.06844e-05
chr21_33264910	5958	1.01928	688.861	322.441	0.000408962	21-33985011-C-T	720101	720101	9	9	0.0113924	0.000127041	-1.6715	0.431673	0.235276	0.237337	0.451303	1.02585e-05
chr21_33264915	5958	0.990057	617.773	315.347	0.000264703	21-34021437-T-C	756522	756522	46	47	0.0583127	6.35154e-05	0.8121	0.200784	0.152085	0.15432	0.3794	9.75429e-06
chr21_33264918	5958	1.03749	743.461	331.368	0.00311734	21-33165299-CGGCCACCACGTGT-C	-99619	-99619	14	14	0.0174129	0.00156938	-1.00706	0.316227	0.891211	0.895347	0.684809	1.04526e-05
chr21_33264919	5958	1.01176	510.883	299.328	0.0021934	21-33332266-G-A	67347	67347	10	10	0.0124069	0.000567063	1.36375	0.392287	0.672333	0.66955	0.627425	1.32871e-05
chr21_33264931	5958	1.02664	956.276	350.437	0.000646421	21-34230772-G-GA	965841	965841	32	35	0.0435323	0.000388403	-0.667623	0.186492	0.457354	0.448228	0.555425	7.68176e-06
chr21_33264935	5958	1.03431	844.209	340.277	0.000537506	21-33400637-AT-A	135702	135702	27	30	0.0376884	0.000258941	0.667741	0.181052	0.348665	0.348486	0.51414	9.0555e-06
chr21_33264939	5958	1.03995	827.987	339.82	0.00309289	21-33280370-C-T	15431	15431	12	15	0.0186104	0.00178119	-0.934247	0.296887	0.915508	0.917386	0.690021	9.50433e-06
chr21_33264940	5958	1.0199	696.25	325.936	1.2178e-09	21-33264956-A-C	16	16	15	16	0.0198511	5.57602e-11	-1.74232	0.258138	9.999e-05	6.36482e-07	1.24165e-05	1.0183e-05
chr21_33264945	5958	1.02506	959.3	351.192	0.000865735	21-34230702-C-T	965757	965757	256	311	0.386816	0.00053934	-0.27192	0.0779082	0.556144	0.552729	0.592227	7.59446e-06
chr21_33264960	5958	0.979682	563.96	307.173	0.00532789	21-33368636-C-T	103676	103676	8	10	0.0124069	0.00196364	0.641804	0.205876	0.954705	0.952758	0.698263	1.0076e-05
chr21_33264972	5958	1.03561	869.489	340.856	0.00076478	21-32500876-C-T	-764096	-764096	95	107	0.132754	0.000386985	-0.3637	0.101567	0.469353	0.468679	0.561737	8.8513e-06
chr21_33264975	5958	1.00995	700.904	323.961	0.000948577	21-32805360-A-AT	-459615	-459615	21	22	0.0273632	0.000349534	0.66467	0.184206	0.481852	0.480988	0.566772	9.59117e-06
chr21_33264984	5958	0.989178	502.266	296.854	4.36974e-05	21-33229941-T-G	-35043	-35043	264	332	0.412718	3.85895e-06	-0.199894	0.0426416	0.0219978	0.0227292	0.128929	1.19385e-05
chr21_33296706	5985	1.00151	705.904	324.491	0.00203409	21-34158885-C-G	862179	862179	18	18	0.0223881	0.000854048	0.741806	0.220676	0.761024	0.761938	0.65379	9.09574e-06
chr21_33355743	6046	0.987626	642.934	313.468	0.000398284	21-34239263-C-T	883520	883520	9	9	0.0112219	9.84616e-05	0.979349	0.248801	0.229277	0.231171	0.446953	9.24549e-06
chr21_33355753	6047	1.04324	913.932	345.358	0.000559019	21-32905576-A-G	-450177	-450177	233	260	0.322997	0.000300165	0.297098	0.0814192	0.382062	0.379312	0.527734	8.75641e-06
chr21_33355755	6047	1.02583	950.676	349.637	0.00275471	21-33868485-T-C	512730	512730	302	393	0.488778	0.00182569	0.241123	0.0768055	0.926307	0.923895	0.692387	7.69452e-06
chr21_33355761	6047	1.04283	831.145	337.816	5.44472e-05	21-33603544-T-C	247783	247783	12	12	0.0148883	1.9119e-05	-1.21954	0.281654	0.0365963	0.0380168	0.180523	9.60851e-06
chr21_33355762	6047	1.04776	914.877	343.29	0.00199665	21-33796519-C-T	440757	440757	23	24	0.0297767	0.0011633	0.713539	0.218032	0.825717	0.827166	0.668136	8.94954e-06
chr21_33355767	6047	0.993109	652.229	314.965	2.24974e-05	21-33971510-AAC-A	615743	615743	15	15	0.0186567	3.31759e-06	0.974573	0.206459	0.0161984	0.0150403	0.0970064	9.3978e-06
chr21_33355770	6047	0.998358	743.93	324.167	0.000548931	21-33620608-C-T	264838	264838	14	15	0.0186567	0.000186276	0.618032	0.163754	0.337366	0.336122	0.508212	8.48258e-06
chr21_33355788	6047	1.01221	833.132	337.004	0.000795815	21-33703083-C-CTGTGTG	347295	347295	10	10	0.0126904	0.000374543	-1.20438	0.335508	0.478952	0.478921	0.565956	8.16749e-06
chr21_33355792	6047	1.03044	900.842	345.597	0.000840569	21-33114477-T-A	-241315	-241315	119	132	0.163772	0.000470619	-0.348383	0.0987564	0.521248	0.516778	0.579373	8.31805e-06
chr21_33355800	6047	1.01608	504.898	295.634	0.00161224	21-32999121-A-G	-356679	-356679	132	147	0.182382	0.000355048	-0.276677	0.0767673	0.550245	0.549726	0.591617	1.37597e-05
chr21_33355806	6047	1.05576	903.791	343.054	0.00281488	21-33270170-G-T	-85636	-85636	18	20	0.0248756	0.00168899	0.704854	0.222863	0.911109	0.91363	0.689483	9.42952e-06
chr21_33355819	6047	1.00769	615.509	311.049	0.00187619	21-33681616-T-TTTTTATTTTA	325797	325797	12	12	0.0149626	0.000598033	0.880905	0.254474	0.686231	0.682171	0.631313	1.07889e-05
chr21_33355828	6047	1.02426	875.16	342.391	0.00201529	21-33252081-C-CATCTATCTATCT	-103747	-103747	69	71	0.089196	0.00115774	-0.398664	0.121766	0.820118	0.822453	0.666911	8.28989e-06
chr21_33355829	6047	1.03215	822.855	335.241	0.000755362	21-33479396-G-A	123567	123567	11	12	0.0148883	0.000340874	-1.05614	0.292153	0.448155	0.447428	0.555085	9.18719e-06
chr21_33355837	6047	1.05562	825.869	335.624	0.000760092	21-33093814-T-C	-262023	-262023	48	50	0.0621891	0.000345972	-0.521763	0.144491	0.447255	0.439561	0.551506	1.03119e-05
chr21_33355838	6047	1.04435	702.541	324.256	0.000471194	21-32442122-G-A	-913716	-913716	113	126	0.157107	0.000156388	0.353766	0.0926286	0.265473	0.262284	0.468459	1.14555e-05
chr21_33355839	6047	1.05276	846.298	338.618	0.000781944	21-33295235-A-G	-60604	-60604	10	10	0.0125	0.000379358	-1.22625	0.341931	0.465153	0.458866	0.558227	9.92077e-06
chr21_33355844	6047	1.00926	646.971	313.769	0.000749371	21-32437015-C-G	-918829	-918829	103	111	0.137717	0.000211211	0.301078	0.0804693	0.381762	0.379802	0.527851	1.03521e-05
chr21_33355856	6047	1.04064	759.952	323.592	0.000150042	21-34328359-G-A	972503	972503	42	42	0.0521092	4.07466e-05	0.499747	0.120363	0.0936906	0.0968298	0.30696	1.03916e-05
chr21_33355859	6047	1.01409	527.217	299.431	0.00118143	21-33357996-C-T	2137	2137	25	25	0.0310174	0.000262713	0.677759	0.183959	0.457654	0.456928	0.557779	1.30375e-05
chr21_33355862	6047	0.980405	507.783	295.444	0.00325988	21-32483962-ATGTGTGTGTG-A	-871900	-871900	7	8	0.0101781	0.000859484	0.981034	0.292	0.814319	0.815049	0.6653	1.1237e-05
chr21_33355868	6047	1.04861	876.744	340.936	0.00125101	21-34328356-T-C	972488	972488	79	86	0.1067	0.000667454	-0.362293	0.105592	0.650635	0.646352	0.619779	9.37889e-06
chr21_33355900	6047	1.00967	498.629	293.239	0.000262478	21-34156609-C-CA	800709	800709	14	15	0.0193798	3.32343e-05	0.846722	0.201576	0.124888	0.119771	0.337795	1.34615e-05
chr21_33355904	6047	1.05332	865.435	338.081	0.000558574	21-34056513-A-ATTTT	700609	700609	81	83	0.106138	0.000258047	-0.475847	0.12899	0.360164	0.357984	0.519148	9.72856e-06
chr21_33355908	6047	1.03938	883.18	336.905	0.000411272	21-32872307-G-A	-483601	-483601	32	32	0.039801	0.000178778	0.707647	0.186972	0.292671	0.286722	0.484357	8.88431e-06
chr21_33355911	6047	0.973789	497.386	288.785	0.00491783	21-32376811-TTTTG-T	-979100	-979100	47	48	0.0597015	0.00127074	-0.3859	0.118853	0.918808	0.917858	0.69013	1.10444e-05
chr21_33357623	6049	0.987215	496.908	292.521	0.00384725	21-33342399-A-G	-15224	-15224	9	9	0.0111663	0.000999428	-1.21282	0.365687	0.855314	0.855717	0.674906	1.19348e-05
chr21_33357624	6049	0.996709	556.927	302.76	0.000465422	21-33788837-A-G	431213	431213	281	380	0.471464	8.98431e-05	0.282843	0.0714408	0.224678	0.229767	0.446229	1.12281e-05
chr21_33357627	6049	1.05281	566.285	304.284	0.00688281	21-32441999-C-A	-915628	-915628	40	40	0.0496278	0.00255674	-0.548606	0.180655	0.971503	0.977626	0.70366	1.48297e-05
chr21_33357628	6049	1.03116	635.725	313.083	0.00189404	21-33984836-G-C	627208	627208	10	10	0.0124069	0.000630279	1.20209	0.348729	0.694131	0.688336	0.632823	1.1831e-05
chr21_33357640	6049	0.949384	404.235	276.144	0.00045984	21-33033139-C-T	-324501	-324501	247	312	0.387097	4.04316e-05	-0.213897	0.0514938	0.184582	0.189035	0.411274	1.17623e-05
chr21_33357647	6049	1.01247	774.371	328.903	0.00265147	21-33291639-A-G	-66008	-66008	218	259	0.32134	0.0012527	0.269967	0.0830399	0.870713	0.869384	0.678364	8.79968e-06
chr21_33357649	6049	1.00313	907.684	344.356	0.000788086	21-33138120-T-C	-219529	-219529	27	27	0.0334988	0.000428308	-0.773413	0.217655	0.512549	0.509602	0.576483	7.13689e-06
chr21_33357652	6049	0.98836	520.932	299.214	0.000745067	21-33254349-C-A	-103303	-103303	221	268	0.332918	0.000146934	-0.307837	0.0802676	0.326667	0.327303	0.50516	1.1458e-05
chr21_33357661	6049	1.03441	807.056	334.089	0.000706205	21-32611718-C-T	-745943	-745943	52	55	0.0682382	0.000308606	0.562648	0.154505	0.422858	0.417855	0.544134	9.47716e-06
chr21_33357662	6049	0.985564	483.973	291.346	0.00255068	21-34339233-G-C	981571	981571	38	41	0.050995	0.000577374	-0.588665	0.169575	0.713029	0.714925	0.641983	1.21402e-05
chr21_33357664	6049	0.985953	661.086	317.352	0.00358093	21-32597979-C-G	-759685	-759685	134	151	0.187811	0.00145415	0.333446	0.103967	0.912609	0.908952	0.68891	8.90722e-06
chr21_33357672	6049	1.03248	850.434	336.143	0.000275477	21-32500876-C-T	-856796	-856796	95	107	0.132754	0.000112198	0.389015	0.0996575	0.19778	0.196113	0.417363	8.9046e-06
chr21_33357714	6048	1.01009	650.55	315.572	0.00165988	21-33864131-A-G	506417	506417	15	17	0.0210918	0.000566333	0.828654	0.23834	0.658434	0.656476	0.623418	1.03412e-05
chr21_33357726	6048	1.00314	592.694	307.358	0.00266437	21-34049864-ACACAC-A	692138	692138	32	32	0.0412371	0.000848967	-0.671056	0.199528	0.79562	0.793338	0.660182	1.09303e-05
chr21_33357738	6048	1.04158	814.422	335.716	0.000510895	21-34223595-C-A	865857	865857	20	20	0.0248756	0.000222044	-0.903834	0.242414	0.323368	0.320976	0.502229	9.74334e-06
chr21_33357758	6047	1.02754	690.363	321.057	8.33439e-05	21-34160387-T-C	802629	802629	262	324	0.4025	1.90786e-05	-0.344993	0.0796678	0.0507949	0.0510567	0.21634	1.06912e-05
chr21_33357763	6047	1.0264	990.183	349.285	0.000587523	21-34203640-C-G	845877	845877	51	53	0.0657568	0.000342624	0.55959	0.154854	0.430757	0.428328	0.54804	7.40935e-06
chr21_33357770	6047	1.02472	634.836	315.025	0.00131125	21-33344161-GA-G	-13609	-13609	148	175	0.22096	0.000423153	-0.322216	0.0905947	0.560944	0.553814	0.592501	1.14557e-05
chr21_33357787	6047	1.01248	703.957	322.623	0.00181246	21-33634880-A-AAT	277093	277093	25	25	0.031407	0.000721369	-0.780784	0.229018	0.721628	0.71653	0.642225	9.68026e-06
chr21_33357788	6047	1.00198	587.892	308.663	0.00292565	21-33830934-G-A	473146	473146	42	42	0.0522388	0.000975246	0.571348	0.171907	0.822918	0.82084	0.666508	1.09497e-05
chr21_33357789	6047	1.01194	505.769	296.691	0.00178551	21-33014105-C-T	-343684	-343684	244	304	0.378109	0.000413639	0.272994	0.0766223	0.591341	0.58962	0.604686	1.34347e-05
chr21_33357801	6047	0.972818	717.998	322.756	0.00113283	21-33634880-A-AAT	277079	277079	25	25	0.031407	0.000418822	-0.753843	0.211785	0.564344	0.569592	0.598297	7.60799e-06
chr21_33357803	6047	1.04451	865.369	341.041	0.000551658	21-32999585-G-GAC	-358218	-358218	19	20	0.0248756	0.000270771	-0.947169	0.25764	0.364464	0.35841	0.519312	9.30721e-06
chr21_33357810	6047	1.01993	792.578	331.946	0.00266173	21-33396214-G-A	38404	38404	135	156	0.19403	0.00132504	-0.236987	0.0732661	0.874213	0.875004	0.67974	8.94642e-06
chr21_33358720	6046	0.97689	623.257	312.121	0.00171168	21-32988293-C-T	-370427	-370427	36	37	0.0460199	0.000547518	0.409799	0.117552	0.663134	0.665842	0.626535	8.9727e-06
chr21_33358726	6046	1.03893	848.424	337.307	0.00211896	21-33281645-C-T	-77081	-77081	13	13	0.016129	0.00112324	1.01961	0.310591	0.828017	0.824531	0.667436	9.2271e-06
chr21_33358740	6046	1.02038	899.754	342.756	0.00140758	21-32936326-C-CAT	-422414	-422414	15	15	0.018797	0.000785355	-1.01681	0.30036	0.711429	0.710843	0.640675	7.89995e-06
chr21_33358742	6047	1.03551	888.519	342.38	0.000313389	21-33499431-AT-A	140689	140689	9	10	0.0125628	0.000149391	1.28006	0.334142	0.226177	0.228179	0.444796	8.65733e-06
chr21_33358743	6047	1.01579	1009.62	353.472	0.000382913	21-33885952-A-AT	527209	527209	9	12	0.0148883	0.000235276	1.10406	0.297324	0.315568	0.313299	0.498003	6.87051e-06
chr21_33358765	6047	1.02163	823.153	335.953	0.000258515	21-33857327-C-T	498562	498562	179	213	0.264268	0.000104017	0.307583	0.0784142	0.183782	0.18347	0.406546	8.69199e-06
chr21_33358768	6047	1.00001	515.423	296.017	3.03245e-05	21-33620608-C-T	261840	261840	14	15	0.0186567	2.35325e-06	0.791582	0.165122	0.0161984	0.0155077	0.0992144	1.23553e-05
chr21_33358770	6047	1.03359	798.162	335.315	0.000481597	21-34157172-TTGTG-T	798402	798402	10	10	0.0126263	0.000206005	-1.37092	0.365772	0.305169	0.303667	0.493386	9.54224e-06
chr21_33358808	6047	1.00769	634.639	312.714	0.000548183	21-32954353-G-A	-404455	-404455	44	44	0.0545906	0.000141653	0.399228	0.103845	0.289671	0.290373	0.485895	1.04638e-05
chr21_33358825	6047	1.01458	576.763	307.595	0.000440415	21-32957704-A-C	-401121	-401121	129	138	0.171216	9.54536e-05	0.273404	0.0693209	0.222778	0.21836	0.437421	1.19487e-05
chr21_33432946	6066	1.03035	773.778	329.561	0.00306699	21-32995264-T-A	-437682	-437682	105	114	0.141791	0.00149531	0.347562	0.108648	0.90321	0.902138	0.686758	9.67903e-06
chr21_33432949	6065	0.959669	532.534	294.766	0.00336176	21-34211977-A-T	779028	779028	10	10	0.0124069	0.000881322	0.948293	0.282856	0.844916	0.843884	0.672675	9.49662e-06
chr21_33432964	6065	1.00885	768.326	325.761	2.67503e-05	21-32478573-C-G	-954391	-954391	16	16	0.0198511	5.89355e-06	-1.21771	0.264992	0.0183982	0.0195812	0.116839	8.6976e-06
chr21_33432971	6065	1.03509	645.947	309.03	0.000764549	21-32910953-G-A	-522018	-522018	53	54	0.0671642	0.000193438	0.374131	0.0993872	0.370363	0.372949	0.525116	1.18827e-05
chr21_33432978	6065	1.05476	768.979	328.545	0.000993214	21-32607423-G-A	-825555	-825555	29	30	0.0372208	0.000405339	-0.713595	0.199979	0.512349	0.508531	0.576051	1.10277e-05
chr21_33432984	6064	1.02519	646.309	311.552	0.00107533	21-32745838-G-A	-687146	-687146	296	393	0.487593	0.000309534	-0.2748	0.0754779	0.490051	0.489002	0.570098	1.12801e-05
chr21_33432985	6064	1.01823	668.769	317.324	0.00368983	21-32954666-A-T	-478319	-478319	293	396	0.492537	0.0015057	0.247517	0.0774237	0.913909	0.91283	0.689399	1.05078e-05
chr21_33433002	6064	1.041	819.273	331.504	0.000303682	21-34163680-G-A	730678	730678	10	10	0.0124069	0.000112184	1.38447	0.35467	0.20408	0.203884	0.423204	9.65694e-06
chr21_33434370	6063	1.03461	713.83	319.251	0.000955514	21-32887708-GACACAC-G	-546662	-546662	39	40	0.0497512	0.000318688	-0.654342	0.180109	0.477652	0.477961	0.565512	1.07261e-05
chr21_33434371	6063	1.02302	651.587	314.259	0.00247775	21-33207180-G-A	-227191	-227191	20	20	0.0248756	0.00088861	-0.845218	0.252288	0.79612	0.7946	0.660536	1.10615e-05
chr21_33434374	6063	1.01758	665.082	316.305	0.00345635	21-32954421-T-A	-479953	-479953	15	15	0.0186104	0.00136932	-0.950937	0.294869	0.89641	0.896946	0.685438	1.05295e-05
chr21_33435611	6056	0.895001	313.896	254.627	0.000293485	21-33347131-CT-C	-88480	-88480	168	195	0.248092	9.9114e-06	0.26765	0.0597479	0.120088	0.11805	0.335972	1.06928e-05
chr21_33435628	6056	1.00474	605.27	309.391	0.000208871	21-32891138-T-C	-544490	-544490	43	43	0.0533499	4.04959e-05	0.62164	0.149668	0.119488	0.117357	0.334885	1.07971e-05
chr21_33435629	6056	1.03316	850.945	335.78	0.000854122	21-33489614-G-A	53985	53985	272	359	0.446384	0.000395528	0.249842	0.0698862	0.508649	0.500904	0.574575	8.93049e-06
chr21_33435634	6056	1.031	768.03	324.372	0.000289971	21-33842495-GGT-G	406861	406861	57	62	0.0780856	8.9348e-05	0.41587	0.105005	0.189581	0.187734	0.410741	9.78465e-06
chr21_33435637	6056	0.990985	463.16	287.365	0.0010715	21-32511438-A-AAAAAAG	-924199	-924199	13	14	0.0177215	0.000171731	0.745045	0.196315	0.386161	0.395794	0.534039	1.30782e-05
chr21_33435643	6056	0.965449	464.533	287.114	0.00222955	21-32767711-A-G	-667932	-667932	28	28	0.0349127	0.000441497	0.579743	0.163532	0.655334	0.660069	0.624846	1.12648e-05
chr21_33435668	6056	1.07126	830.752	333.202	0.00307081	21-33444885-C-T	9217	9217	20	20	0.0250627	0.00158989	0.801379	0.251946	0.910209	0.911943	0.689292	1.10683e-05
chr21_33435672	6056	0.974471	493.416	289.047	0.000791869	21-33255729-C-G	-179943	-179943	29	30	0.0373134	0.000121421	0.530211	0.136526	0.332067	0.33577	0.507972	1.11771e-05
chr21_33436546	6056	1.03356	809.186	334.285	0.000169301	21-32500817-CT-C	-935729	-935729	12	12	0.0153453	6.20436e-05	1.24557	0.30752	0.117688	0.117913	0.335867	9.41077e-06
chr21_33436559	6056	1.02509	719.915	313.849	0.000353517	21-32891138-T-C	-545421	-545421	43	43	0.0533499	8.62178e-05	0.537321	0.135367	0.216878	0.214474	0.433291	1.01214e-05
chr21_33436583	6056	0.964365	532.293	296.252	0.0100301	21-32458611-A-G	-977972	-977972	30	30	0.0372208	0.00358206	0.430645	0.146921	0.9974	0.995716	0.708005	9.76833e-06
chr21_33436600	6056	0.95319	422.646	276.925	0.000404145	21-33085324-C-A	-351276	-351276	19	19	0.0235732	3.48424e-05	0.670992	0.160168	0.174283	0.174226	0.398389	1.15114e-05
chr21_33436610	6056	1.00704	733.981	325.154	0.00255767	21-34340013-T-C	903403	903403	207	262	0.325062	0.00112602	0.22218	0.0676945	0.845615	0.845653	0.673161	9.01588e-06
chr21_33436623	6056	0.958652	535.209	295.279	0.001624	21-33868948-A-T	432325	432325	17	19	0.0235732	0.000355392	0.635868	0.176442	0.59754	0.599995	0.607619	9.39217e-06
chr21_33436627	6056	0.981001	539.864	295.136	0.000437928	21-33382095-A-T	-54532	-54532	39	41	0.0508685	6.74203e-05	-0.473505	0.117494	0.219078	0.218409	0.437426	1.06052e-05
chr21_33436641	6056	1.02356	712.687	319.381	0.000390298	21-33398682-CGT-C	-37959	-37959	35	39	0.0494924	0.000111591	0.500862	0.128265	0.232177	0.232897	0.447669	1.01422e-05
chr21_33436642	6056	0.986372	566.494	299.303	0.000707939	21-32884020-G-T	-552622	-552622	13	13	0.016129	0.000138157	0.842338	0.218741	0.331267	0.336996	0.508721	1.04192e-05
chr21_33448798	6039	0.957332	436.401	282.8	0.0023967	21-33862340-C-T	413542	413542	29	29	0.0359802	0.000438876	0.501135	0.141294	0.662234	0.667049	0.626787	1.14286e-05
chr21_33448811	6038	1.0353	976.108	348.382	6.9764e-07	21-33424868-G-A	-23943	-23943	283	393	0.487593	2.26968e-07	0.375688	0.0712587	0.00059994	0.000518247	0.00602595	7.87211e-06
chr21_33448892	6038	1.00035	668.193	317.677	0.00435533	21-33376275-G-A	-72617	-72617	20	22	0.0273632	0.00184156	0.527909	0.168296	0.945505	0.945843	0.696731	9.54838e-06
chr21_33450230	6040	1.03021	785.688	326.786	1.64473e-09	21-33476688-G-A	26458	26458	279	385	0.478803	8.35716e-11	-0.313892	0.0469649	9.999e-05	8.46787e-07	1.62788e-05	9.5256e-06
chr21_33450282	6040	1.03547	665.676	312.099	0.000227927	21-33517677-G-C	67395	67395	18	18	0.0223325	4.85875e-05	-0.811921	0.197562	0.127587	0.1295	0.351073	1.15532e-05
chr21_33450334	6040	0.978057	512.917	297.034	0.00022718	21-34227774-G-A	777440	777440	10	10	0.0124069	3.11118e-05	1.01237	0.240117	0.114389	0.116446	0.333705	1.09762e-05
chr21_33450335	6040	0.978224	500.929	293.32	0.0001583	21-33931498-A-T	481163	481163	8	8	0.01	1.74746e-05	1.18014	0.271256	0.0830917	0.0813329	0.280862	1.12496e-05
chr21_33450361	6040	0.983769	522.278	298.827	0.00128733	21-34037045-G-T	586684	586684	40	42	0.0530303	0.000288302	0.418743	0.11442	0.49995	0.497627	0.573722	1.11361e-05
chr21_33450365	6040	1.03551	826.679	335.072	0.00025279	21-33203236-T-TACAC	-247129	-247129	10	10	0.0126904	9.93226e-05	0.789134	0.200588	0.173683	0.175361	0.399119	9.30481e-06
chr21_33450366	6040	1.0617	840.821	335.721	9.0589e-05	21-33795950-C-CTT	345584	345584	116	127	0.157568	3.18901e-05	0.252788	0.0600405	0.0583942	0.0608179	0.240542	1.04376e-05
chr21_33450367	6040	1.03452	840.062	334.897	5.10652e-05	21-33215783-G-A	-234584	-234584	25	25	0.0310174	1.6359e-05	0.471513	0.108001	0.0372963	0.0370936	0.178143	9.1103e-06
chr21_33450370	6040	1.00162	676.442	317.306	0.000194695	21-32469102-T-C	-981268	-981268	15	16	0.0198511	4.65213e-05	0.612059	0.148552	0.125287	0.122911	0.342534	9.49788e-06
chr21_33450373	6039	1.02032	834.904	335.181	0.000210939	21-33047203-T-G	-403170	-403170	7	9	0.0111663	8.12573e-05	0.761663	0.191178	0.154885	0.154404	0.379484	8.5106e-06
chr21_33450376	6039	0.969831	416.809	281.425	0.00084926	21-34334408-T-C	884032	884032	43	47	0.0584577	0.000107722	0.347245	0.0887242	0.307069	0.312413	0.497675	1.28804e-05
chr21_33450388	6037	1.03446	562.776	305.461	1.32651e-06	21-34227774-G-A	777386	777386	10	10	0.0124069	7.15136e-08	1.22908	0.223638	0.00049995	0.000573639	0.00657839	1.35946e-05
chr21_33450396	6037	1.03604	715.284	324.891	0.000486719	21-34176475-G-A	726079	726079	57	61	0.0758706	0.000164794	-0.332457	0.0873566	0.275072	0.277825	0.478427	1.07837e-05
chr21_33450398	6037	0.990678	724.26	325.083	5.5231e-05	21-34227774-G-A	777376	777376	10	10	0.0124069	1.33458e-05	0.832189	0.188604	0.0425957	0.0405697	0.187263	8.34906e-06
chr21_33450408	6037	1.04214	865.999	339.718	7.78642e-05	21-32681469-G-A	-768939	-768939	9	9	0.011194	3.00119e-05	0.973377	0.230406	0.0554945	0.0571059	0.231578	9.18937e-06
chr21_33450421	6036	1.01953	676.626	321.095	1.5715e-05	21-33393201-C-T	-57220	-57220	82	90	0.11194	2.70247e-06	0.48551	0.101903	0.00989901	0.00959783	0.0688474	1.04574e-05
chr21_33450422	6036	1.04738	865.168	335.705	0.00054976	21-34168948-A-G	718526	718526	56	62	0.0769231	0.000241013	-0.29652	0.0799893	0.354765	0.355988	0.518287	9.44557e-06
chr21_33450467	6037	0.990629	656.828	314.545	0.000319315	21-34271309-T-TCACA	820842	820842	25	26	0.0325815	7.77535e-05	0.473109	0.118427	0.193281	0.19287	0.414656	9.20367e-06
chr21_33450468	6037	1.02319	755.632	325.908	0.000514577	21-34310658-G-A	860190	860190	48	50	0.0620347	0.000179912	0.396672	0.104853	0.312169	0.311404	0.496718	9.54716e-06
chr21_33550408	6158	1.03523	825.239	329.232	0.000272394	21-33128333-C-T	-422075	-422075	41	42	0.0521092	9.38081e-05	0.516995	0.130939	0.186981	0.187761	0.410743	9.30795e-06
chr21_33550433	6159	1.02853	917.65	338.884	0.00091237	21-34515189-C-T	964756	964756	61	70	0.0868486	0.000452667	-0.275239	0.077788	0.556144	0.554096	0.592501	8.0847e-06
chr21_33550441	6159	1.00721	729.78	319.432	0.000188882	21-33139876-G-T	-410565	-410565	182	214	0.265509	4.75872e-05	0.258299	0.0627743	0.124088	0.12653	0.347732	9.07587e-06
chr21_33550461	6159	1.0382	878.715	335.732	0.000298836	21-33063212-A-T	-487249	-487249	29	31	0.0384615	0.000121738	0.549527	0.141524	0.214579	0.215322	0.434037	8.87602e-06
chr21_33550481	6159	1.01167	737.966	320.825	0.00123611	21-33300210-T-C	-250271	-250271	249	301	0.374378	0.000445544	0.227154	0.0641198	0.59664	0.593352	0.605882	9.19403e-06
chr21_33550949	6160	1.02267	858.366	334.458	0.00296093	21-34302298-G-T	751349	751349	16	16	0.0199501	0.00155753	0.757332	0.237641	0.918208	0.918302	0.690258	8.38127e-06
chr21_33550973	6160	0.996998	580.655	304.208	0.00295328	21-33171117-G-A	-379856	-379856	10	10	0.0124069	0.000905182	0.828352	0.247644	0.818918	0.821283	0.666609	1.07865e-05
chr21_33551012	6161	1.00862	829.013	328.703	0.000654368	21-34515181-T-C	964169	964169	26	26	0.0322581	0.000252363	0.757358	0.204974	0.423858	0.414579	0.543632	8.05072e-06
chr21_33551798	6161	1.048	860.393	334.426	0.000118711	21-33257533-CTGCTGATTGGTGCATTTTACAGAGCGCTGATTGGTGCGTTTTAGAG-C	-294265	-294265	9	10	0.0124069	4.1745e-05	1.16999	0.282184	0.0819918	0.0851172	0.287451	9.52781e-06
chr21_33551805	6161	0.999083	776.671	321.32	0.00109265	21-33952792-G-A	400987	400987	135	154	0.191542	0.00038973	0.224781	0.062806	0.572043	0.572621	0.59903	8.15749e-06
chr21_33552545	6161	1.05392	892.943	338.367	0.00197458	21-33391376-T-C	-161169	-161169	20	20	0.0251256	0.00105739	0.525205	0.159139	0.815918	0.814371	0.6653	9.4567e-06
chr21_36293704	7980	0.932813	376.509	266.175	0.00305514	21-35534215-C-A	-759489	-759489	9	10	0.0125	0.000406865	0.887944	0.24891	0.70183	0.710641	0.640559	1.14031e-05
chr21_36293720	7980	0.926108	337.305	256.452	0.000800647	21-36979585-G-A	685865	685865	19	19	0.0235732	4.56387e-05	0.72267	0.175202	0.264074	0.269973	0.473594	1.22017e-05
chr21_36293726	7980	1.01114	495.65	284.121	0.000293539	21-36841747-C-T	548021	548021	118	129	0.160448	2.87732e-05	-0.314958	0.074378	0.126887	0.131865	0.353393	1.365e-05
chr21_36293727	7980	0.962472	401.758	274.194	0.000230101	21-36839293-C-T	545566	545566	109	119	0.147643	1.47993e-05	-0.317596	0.0723655	0.0988901	0.0981473	0.308302	1.27986e-05
chr21_36293748	7980	0.948778	435.329	278.621	0.00201912	21-37167635-C-T	873887	873887	11	11	0.0137157	0.000316129	0.900224	0.247642	0.605839	0.608611	0.610418	1.08821e-05
chr21_36293749	7980	0.998444	709.615	319.841	0.00193491	21-37107076-GT-G	813327	813327	310	385	0.478261	0.000738162	0.249333	0.0732731	0.746325	0.747541	0.650928	8.897e-06
chr21_36293753	7980	0.982023	417.478	273.329	0.00103255	21-36201830-TTG-T	-91923	-91923	38	38	0.0473815	0.000111046	0.483259	0.123719	0.356464	0.359052	0.519763	1.37943e-05
chr21_36293832	7980	0.960645	481.253	281.182	0.00654161	21-36227276-G-A	-66556	-66556	20	20	0.0248139	0.00158961	0.473272	0.14879	0.962204	0.960739	0.699897	1.05696e-05
chr21_36293936	7979	1.03547	855.948	336.769	2.98755e-05	21-35421587-T-C	-872349	-872349	200	239	0.296526	9.47637e-06	0.317842	0.0707931	0.0184982	0.0218261	0.125648	8.98501e-06
chr21_36293951	7978	1.01444	729.91	315.28	0.00356494	21-36719771-G-A	425820	425820	30	30	0.0372208	0.00139505	0.456008	0.141641	0.923208	0.924265	0.692497	9.43488e-06
chr21_36293962	7978	1.01492	692.936	316.039	0.000651985	21-35325733-T-C	-968229	-968229	12	12	0.0149254	0.000188716	0.852889	0.226183	0.359264	0.356426	0.518426	9.96393e-06
chr21_37224359	7506	0.957373	729.406	318.743	0.00139479	21-37810174-A-T	585815	585815	143	158	0.19603	0.000491835	0.164725	0.0468551	0.654735	0.656956	0.623676	6.83924e-06
chr21_37224407	7505	1.0406	772.283	322.657	0.000261949	21-36706191-A-C	-518216	-518216	14	14	0.0173697	7.60132e-05	0.631844	0.15794	0.167783	0.168315	0.392223	1.0224e-05
chr21_41363346	9912	1.01455	1685.53	340.124	8.01773e-05	21-40759958-CATTTATTTATTT-C	-603388	-603388	71	77	0.0992268	3.13436e-05	-0.550286	0.130574	0.117088	0.121962	0.34085	4.08824e-06
chr21_41366556	9915	1.01961	1503.38	326.865	0.000205531	21-40489468-T-G	-877088	-877088	12	12	0.0149626	6.39799e-05	1.00449	0.248461	0.262374	0.257214	0.464799	4.70881e-06
chr21_41406047	9980	1.04674	1952.8	348.685	0.00145793	21-42262260-G-C	856213	856213	113	125	0.155473	0.000904698	0.345859	0.103393	0.936506	0.936845	0.694674	4.17142e-06
chr21_41406057	9980	1.00354	1219.99	312.572	0.000822328	21-41367894-C-T	-38163	-38163	78	81	0.100496	0.000229575	0.342233	0.0920044	0.630937	0.631935	0.616399	5.3218e-06
chr21_41406067	9980	0.969048	996.279	297.501	0.000919119	21-42318367-A-G	912300	912300	22	23	0.028536	0.000183024	0.636788	0.16852	0.612139	0.613856	0.611542	5.36409e-06
chr21_41406068	9980	1.02254	1696.3	338.817	3.1406e-05	21-42385528-C-T	979460	979460	250	316	0.39206	1.06609e-05	-0.301096	0.0674611	0.0478952	0.0480806	0.208806	4.23826e-06
chr21_43983291	7985	1.03123	860.986	320.398	0.00041377	21-43499656-G-C	-483635	-483635	45	48	0.0595533	0.000122545	0.423919	0.109222	0.286771	0.285557	0.484067	8.73885e-06
chr21_43983329	7984	0.981213	734.219	305.739	2.06586e-05	21-43432516-T-TGCGGCGGCATCGGGGGC	-550813	-550813	17	18	0.0226131	2.12526e-06	0.7839	0.162785	0.0183982	0.0164151	0.103335	7.80733e-06
chr21_43983348	7984	1.04095	1262.35	345.08	0.000238964	21-44338022-T-C	354674	354674	207	245	0.30397	0.000117933	0.198364	0.0509808	0.248475	0.242832	0.455345	6.26596e-06
chr21_44769418	8201	0.864567	185.045	198.309	0.000334362	21-44807248-A-G	37830	37830	207	231	0.2866	6.97852e-07	-0.219467	0.0434841	0.0961904	0.0922419	0.300255	1.46621e-05
chr21_44769472	8201	0.988134	748.546	308.359	0.000818808	21-44793166-C-A	23694	23694	205	229	0.284119	0.000206873	-0.242197	0.0646388	0.464654	0.464203	0.559953	7.96375e-06
chr21_44769547	8201	0.860144	193.75	199.06	0.00245932	21-45144406-C-T	374859	374859	9	9	0.0111663	2.90174e-05	0.526746	0.124451	0.431357	0.451595	0.556498	1.35603e-05
chr21_44769551	8201	0.989457	595.239	290.067	0.00531413	21-44555656-CGG-C	-213895	-213895	9	9	0.0111663	0.00143876	0.754997	0.235174	0.959404	0.958934	0.699443	1.00896e-05
chr21_44770611	8198	1.0241	908.751	322.185	8.90937e-05	21-44201030-T-G	-569581	-569581	9	9	0.0111663	2.13298e-05	0.877836	0.203932	0.070493	0.0724142	0.264371	7.97675e-06
chr21_44893812	7989	0.922839	459.785	271.62	4.15459e-05	21-45021185-T-C	127373	127373	9	9	0.0111663	1.28009e-06	0.975814	0.198254	0.0305969	0.0264872	0.143385	8.7666e-06
chr22_17110242	7693	0.999599	1211.59	340.309	4.51841e-06	22-17124307-G-C	14065	14065	161	185	0.229529	1.29816e-06	0.409584	0.0832635	0.0049995	0.00547185	0.0443679	5.24413e-06
chr22_17110268	7693	1.02565	1211.97	340.744	6.38373e-07	22-17115288-T-C	5020	5020	208	244	0.30273	1.50705e-07	-0.45517	0.0850413	0.00049995	0.000636499	0.00723646	6.02981e-06
chr22_17110288	7693	0.984733	1108.66	334.979	0.00409351	22-18072641-T-C	962353	962353	36	37	0.0459057	0.00225854	-0.441039	0.143433	0.989701	0.989771	0.706558	5.27479e-06
chr22_17110297	7693	1.03673	1315.18	347.012	0.000950802	22-17188751-T-C	78454	78454	14	14	0.0175439	0.000552625	-0.941265	0.270203	0.70293	0.699978	0.636891	5.88574e-06
chr22_17110350	7693	1.02395	1272.34	347.681	0.00037454	22-16739111-C-T	-371239	-371239	248	312	0.387097	0.000203693	-0.300291	0.0800571	0.367363	0.36758	0.523042	5.69269e-06
chr22_17110366	7693	1.03215	1301.53	348.458	0.0004015	22-17244414-A-G	134048	134048	287	367	0.456468	0.000223243	-0.286782	0.0769458	0.393061	0.391486	0.531545	5.80864e-06
chr22_17110376	7693	1.01465	1200.14	340.727	6.73908e-05	22-17115432-A-G	5056	5056	159	183	0.227047	2.62823e-05	0.34843	0.0818713	0.0731927	0.0743963	0.268348	5.74476e-06
chr22_17110382	7693	1.03405	1374.67	350.245	2.19369e-08	22-17113326-A-G	2944	2944	99	108	0.133995	5.83261e-09	-0.638802	0.107215	9.999e-05	2.08459e-05	0.000326696	5.55386e-06
chr22_17110403	7693	1.02046	1325.83	348.065	3.9466e-05	22-18055177-C-T	944774	944774	122	133	0.165012	1.78985e-05	-0.420399	0.0967518	0.0474953	0.0475628	0.207694	5.36333e-06
chr22_17110418	7693	1.00656	1575.94	361.933	4.37423e-05	22-17143182-G-A	32764	32764	51	54	0.0671642	2.88773e-05	0.621719	0.14685	0.0636936	0.0652672	0.25042	4.188e-06
chr22_17110429	7693	1.02278	971.37	324.827	0.00098008	22-16882518-G-A	-227911	-227911	267	340	0.422886	0.000369666	-0.220161	0.061271	0.60454	0.604181	0.609308	7.41062e-06
chr22_17110550	7693	1.04156	1325.84	347.504	9.94053e-05	22-17110933-C-G	383	383	100	110	0.136476	4.80665e-05	0.428083	0.104098	0.110889	0.111323	0.326235	5.98457e-06
chr22_17110590	7693	1.00138	1276.79	344.688	0.00132161	22-17288903-C-CT	178313	178313	109	126	0.156328	0.000758517	-0.361624	0.106513	0.815118	0.814826	0.6653	5.02516e-06
chr22_17110599	7693	1.01578	1090.62	334.927	0.000159197	22-17572896-C-T	462297	462297	9	9	0.0111663	5.88451e-05	-1.67928	0.413283	0.155784	0.153906	0.378811	6.3599e-06
chr22_17110626	7693	0.984549	833.545	311.606	0.00225167	22-17506946-G-A	396320	396320	9	10	0.0124069	0.000752966	0.808988	0.238134	0.852615	0.85098	0.673985	7.0085e-06
chr22_17110627	7693	1.00164	1020.38	328.397	0.000281077	22-17506946-G-A	396319	396319	9	10	0.0124069	9.52606e-05	0.723935	0.183529	0.253475	0.248661	0.459439	6.29696e-06
chr22_17110646	7693	1.0414	1300.53	346.213	0.00152803	22-17244475-A-ACCAT	133829	133829	263	327	0.406801	0.000912534	0.264847	0.0792333	0.853415	0.853791	0.674638	6.09611e-06
chr22_17110679	7693	0.994486	1101.19	335.186	0.000115676	22-17265638-T-C	154959	154959	64	68	0.0843672	4.137e-05	0.458388	0.110499	0.123388	0.121278	0.339994	5.60907e-06
chr22_17110683	7693	1.03909	1074.13	331.377	0.00188332	22-16862161-T-C	-248522	-248522	10	10	0.0124069	0.000886742	-0.963912	0.287665	0.861814	0.859412	0.675636	7.29417e-06
chr22_17110695	7693	1.02174	1437.1	355.711	0.000182832	22-17371225-A-C	260530	260530	9	9	0.0111663	0.000112308	-1.47635	0.378233	0.225177	0.222062	0.439799	4.98163e-06
chr22_17110705	7693	1.01911	1378.33	349.898	0.000651017	22-17251466-A-C	140761	140761	248	317	0.394279	0.000387333	-0.276361	0.0771819	0.587941	0.583828	0.602793	5.12233e-06
chr22_17110711	7693	1.02833	1255.46	346.048	0.000107837	22-17110933-C-G	222	222	100	110	0.136476	5.06355e-05	-0.428314	0.104474	0.114489	0.118086	0.335996	5.90329e-06
chr22_17110746	7693	1.01938	1396.21	352.66	0.000302351	22-17408458-T-G	297712	297712	21	21	0.0260546	0.000179698	0.799232	0.211245	0.339366	0.3352	0.507918	5.06389e-06
chr22_17110751	7693	1.02241	1437.45	355.018	0.00115619	22-17114087-A-G	3336	3336	23	23	0.028536	0.00078627	-0.802492	0.237075	0.808619	0.804006	0.662422	4.99817e-06
chr22_17110758	7693	1.02961	1452.91	355.686	0.000986352	22-16578791-G-GA	-531967	-531967	82	87	0.10794	0.000671906	0.429496	0.125247	0.755024	0.751667	0.652212	5.13514e-06
chr22_17110777	7693	1.0285	1381.32	352.196	0.000794891	22-16424801-T-C	-685976	-685976	37	40	0.0496278	0.000501321	-0.589353	0.167889	0.658034	0.654916	0.62272	5.37021e-06
chr22_17110778	7693	1.03383	1367.53	351.84	0.000820335	22-17189152-G-C	78374	78374	202	234	0.290323	0.000515146	-0.313964	0.0896297	0.661934	0.660769	0.625114	5.57637e-06
chr22_17113214	7697	1.01479	1099.37	335.848	0.000644768	22-16927147-A-G	-186067	-186067	133	143	0.177419	0.000289033	-0.395669	0.108135	0.505249	0.500791	0.574575	6.27586e-06
chr22_17113215	7697	1.01118	1217.35	342.32	0.000553063	22-17105741-G-A	-7474	-7474	287	381	0.473684	0.000278817	-0.297376	0.0810605	0.484652	0.484639	0.568417	5.55905e-06
chr22_17113246	7697	1.00644	887.118	316.81	0.000659147	22-17472656-G-T	359410	359410	23	23	0.028536	0.00019466	0.878086	0.233363	0.439356	0.439702	0.551509	7.43506e-06
chr22_17113257	7697	1.01004	1116.93	336.188	0.000576891	22-16976871-T-C	-136386	-136386	60	62	0.0769231	0.000257012	0.533232	0.144504	0.475252	0.470202	0.562229	6.02168e-06
chr22_17113260	7697	1.00248	1167.23	335.638	0.000317718	22-16607224-A-G	-506036	-506036	116	127	0.159548	0.000130113	0.40803	0.105541	0.308869	0.308737	0.495494	5.53002e-06
chr22_17113267	7697	1.01678	1168.76	338.258	0.0010929	22-17238458-A-G	125191	125191	97	107	0.132754	0.000546651	-0.400055	0.114743	0.717628	0.715211	0.642036	5.96649e-06
chr22_17113272	7697	1.01115	1182.13	338.412	4.7176e-07	22-17105719-GT-G	-7553	-7553	287	367	0.455844	9.74534e-08	-0.441955	0.0812918	0.00059994	0.000510425	0.00594459	5.72354e-06
chr22_17113279	7697	1.04021	1345.59	349.196	0.000460232	22-17110199-G-A	-3080	-3080	215	257	0.318859	0.000262724	-0.289324	0.078529	0.447255	0.442291	0.552515	5.85609e-06
chr22_17113286	7697	1.02296	1248.58	344.149	0.000673461	22-17349991-ATT-A	236705	236705	26	31	0.0393401	0.000359153	0.817904	0.227132	0.563044	0.558195	0.593627	5.77098e-06
chr22_17113293	7697	1.04045	1256.46	343.435	0.000131575	22-17806789-G-A	693496	693496	77	82	0.101737	5.89787e-05	0.470366	0.115776	0.137686	0.138982	0.362715	6.27942e-06
chr22_17113305	7697	1.02498	1349.39	350.333	0.000467534	22-17255133-TAA-T	141828	141828	138	155	0.193267	0.000273461	0.328866	0.0895187	0.459054	0.455829	0.557431	5.39671e-06
chr22_17113310	7697	1.02329	1328.77	346.804	0.00180446	22-17412031-A-G	298721	298721	38	40	0.0496278	0.00110433	0.593614	0.180554	0.90441	0.905503	0.687927	5.43219e-06
chr22_17113318	7697	1.00882	1119.22	335.522	0.00254757	22-17244677-CA-C	131359	131359	302	394	0.489822	0.00133908	0.210686	0.0651973	0.942906	0.941472	0.695887	5.96972e-06
chr22_17113327	7697	1.02986	1204.33	342.342	3.2616e-14	22-17113326-A-G	-1	-1	99	108	0.133995	1.41727e-15	-0.860324	0.103186	9.999e-05	1.89591e-11	6.12407e-10	6.20317e-06
chr22_17113328	7697	1.01428	1115.95	335.617	4.58284e-13	22-17113326-A-G	-2	-2	99	108	0.133995	1.45638e-14	-0.888051	0.110909	9.999e-05	3.7448e-10	1.06821e-08	6.1659e-06
chr22_17113331	7697	0.995895	901.792	317.984	5.0364e-05	22-17116166-G-GAAGGA	2835	2835	134	145	0.179901	9.583e-06	-0.475463	0.105959	0.0442956	0.04505	0.200757	6.90305e-06
chr22_17113333	7697	1.00104	1069.33	332.647	0.00202819	22-17286047-A-T	172714	172714	22	22	0.0272953	0.00098638	-0.85766	0.258306	0.885711	0.885735	0.682493	5.98919e-06
chr22_17113341	7697	1.0347	1299.18	347.582	0.000397068	22-17166630-G-A	53289	53289	22	22	0.0272953	0.000216565	-0.898146	0.240467	0.387661	0.386298	0.530019	5.89618e-06
chr22_17113357	7697	1.03648	1134.04	335.045	9.75756e-05	22-18112586-T-G	999229	999229	135	154	0.191067	3.40371e-05	-0.337065	0.080352	0.0912909	0.095059	0.304289	6.81721e-06
chr22_17113358	7697	1.00691	1100.84	333.402	0.000111851	22-17521017-C-T	407659	407659	74	79	0.0982587	3.79825e-05	-0.409799	0.0983023	0.116188	0.113833	0.329392	6.00706e-06
chr22_17113372	7697	1.03326	1383.36	349.8	0.000976349	22-16390780-C-T	-722592	-722592	39	39	0.0483871	0.000598474	0.604893	0.174751	0.731427	0.729328	0.64645	5.49648e-06
chr22_17113379	7697	1.01164	1022.93	329.017	1.85697e-06	22-17110199-G-A	-3180	-3180	215	257	0.318859	3.08292e-07	-0.426994	0.0819319	0.00149985	0.0017555	0.0172826	6.63192e-06
chr22_17113381	7697	1.03978	1353.42	350.386	0.000438034	22-17112541-A-G	-840	-840	33	33	0.0409429	0.000255199	0.721975	0.195554	0.434957	0.428043	0.547984	5.80942e-06
chr22_17113382	7697	1.00864	926.707	320.363	3.30148e-05	22-17115288-T-C	1906	1906	208	244	0.30273	6.29794e-06	-0.392539	0.0856948	0.0306969	0.0291286	0.15282	7.203e-06
chr22_17113383	7697	1.0328	1463.96	354.333	0.0015217	22-17307659-G-A	194276	194276	74	74	0.0922693	0.00104114	-0.46705	0.141326	0.886511	0.886293	0.682726	5.18155e-06
chr22_17113396	7697	1.04334	1399.94	351.936	0.000226243	22-17371469-C-T	258073	258073	28	28	0.0347395	0.000129653	-0.75474	0.195175	0.255174	0.252597	0.461756	5.71941e-06
chr22_17113405	7697	1.0245	1180.49	339.343	4.27687e-05	22-17088127-T-A	-25278	-25278	287	371	0.461443	1.52658e-05	0.298623	0.0681527	0.0429957	0.0452685	0.201232	6.15346e-06
chr22_17113414	7697	1.00712	1327.79	348.839	0.000297522	22-17299298-C-G	185884	185884	72	75	0.0930521	0.000162722	0.433767	0.113879	0.324468	0.323029	0.502842	4.98602e-06
chr22_17113418	7697	1.02938	1362.31	351.16	7.52384e-07	22-18068575-T-C	955157	955157	82	90	0.11194	2.74783e-07	0.581312	0.111056	0.00079992	0.000826328	0.00908846	5.47008e-06
chr22_17113430	7697	1.03228	1508.26	356.509	0.00106995	22-17253006-T-C	139576	139576	59	62	0.0771144	0.000742967	-0.476501	0.140108	0.794821	0.791459	0.659758	5.01583e-06
chr22_17113431	7697	1.02035	1262.28	343.168	0.00151906	22-16609779-CG-C	-503652	-503652	33	33	0.0409429	0.000860115	-0.690476	0.20553	0.846515	0.848426	0.67377	5.62997e-06
chr22_17113435	7697	1.0271	1409.03	353.716	4.84028e-06	22-17110254-C-T	-3181	-3181	269	338	0.419355	2.21894e-06	-0.368263	0.076619	0.00529947	0.00586822	0.0467923	5.2262e-06
chr22_17113448	7697	1.01175	1312.01	346.586	4.08359e-19	22-17110254-C-T	-3194	-3194	269	338	0.419355	9.30129e-21	-0.691253	0.0697127	9.999e-05	3.52696e-16	1.59822e-14	5.17366e-06
chr22_17113457	7697	1.05313	1359.52	348.208	3.24923e-12	22-17110254-C-T	-3203	-3203	269	338	0.419355	3.6373e-13	0.572107	0.0759319	9.999e-05	1.5528e-09	4.15301e-08	6.18708e-06
chr22_17113458	7697	1.01862	1202.75	341.112	1.42194e-93	22-17110254-C-T	-3204	-3204	269	338	0.419355	9.13542e-104	-1.43537	0.0471813	9.999e-05	3.61475e-92	7.16623e-89	5.8548e-06
chr22_17113470	7697	0.990839	1317.65	348.804	0.00160264	22-17573432-G-A	459962	459962	218	258	0.320099	0.00100414	-0.272811	0.0822911	0.881612	0.881018	0.681196	4.59329e-06
chr22_17113479	7697	1.02001	1284.29	344.022	0.00242029	22-16434810-C-G	-678669	-678669	79	83	0.10375	0.00145352	0.373928	0.116584	0.948705	0.953724	0.698451	5.52353e-06
chr22_17116946	7709	1.03197	1172.41	336.928	0.00123003	22-17739192-T-G	622246	622246	292	396	0.492537	0.000608156	0.275931	0.0798181	0.753925	0.753119	0.652525	6.44223e-06
chr22_17180005	7964	1.02309	1289.01	343.377	0.000115693	22-17181273-C-G	1268	1268	276	364	0.451613	5.1132e-05	0.271782	0.0663307	0.130187	0.131171	0.352853	5.59378e-06
chr22_17180017	7964	1.06034	1143.5	333.948	0.00251181	22-16593200-C-A	-586817	-586817	29	31	0.0391414	0.00128373	-0.547567	0.168799	0.934607	0.93695	0.694674	7.62372e-06
chr22_17180937	7964	1.03535	1511.04	354.384	0.000477492	22-18018766-AT-A	837829	837829	19	20	0.0248139	0.000303235	-0.836045	0.229287	0.50085	0.497204	0.573544	5.08668e-06
chr22_17180971	7964	1.00092	1080.6	331.118	5.07815e-06	22-17175008-A-T	-5963	-5963	282	376	0.466501	1.05719e-06	0.30043	0.0605493	0.00589941	0.00544426	0.044175	5.92255e-06
chr22_17180997	7964	1.04284	1429.6	349.319	4.10235e-05	22-17131714-T-C	-49283	-49283	40	43	0.0533499	1.93226e-05	-0.741955	0.171453	0.0469953	0.0494798	0.212666	5.58656e-06
chr22_17181025	7964	1.00449	1344.47	347.627	0.000143808	22-16832398-C-T	-348627	-348627	162	179	0.223192	7.1993e-05	0.316178	0.0787705	0.174983	0.174152	0.398389	4.85408e-06
chr22_17181085	7964	1.03466	1538.99	357.033	0.00010361	22-16373642-G-A	-807443	-807443	36	38	0.0471464	6.34013e-05	0.769934	0.190338	0.134687	0.136063	0.359472	4.97634e-06
chr22_17181101	7964	1.00748	1518.81	356.592	0.00175935	22-17416534-T-C	235433	235433	8	9	0.0111663	0.0012596	1.32514	0.407804	0.929607	0.930101	0.693576	4.36726e-06
chr22_17181136	7964	1.03854	1209.57	337.61	0.00176251	22-18172971-G-A	991835	991835	34	34	0.0442708	0.00091964	0.481582	0.144169	0.876412	0.873844	0.679689	6.45947e-06
chr22_17777879	6460	1.02292	947.483	327.035	0.000668455	22-17337013-T-G	-440866	-440866	153	170	0.210918	0.000249355	0.364599	0.0985921	0.458054	0.458169	0.55819	7.60317e-06
chr22_19441630	6291	0.991881	499.515	295.117	0.00120946	22-19871907-AGGTGGGG-A	430277	430277	99	113	0.140199	0.000243903	0.288437	0.0778746	0.454355	0.457648	0.557901	1.21872e-05
chr22_19441633	6291	0.936809	270.965	244.619	0.000160221	22-19702753-C-G	261120	261120	37	39	0.0483871	2.59998e-06	0.448381	0.0939473	0.0555944	0.0531689	0.222261	1.62451e-05
chr22_19441636	6291	1.0503	662.805	315.487	0.00244079	22-20157334-G-A	715698	715698	114	125	0.155473	0.000893412	0.194628	0.0581209	0.789321	0.787137	0.659169	1.25117e-05
chr22_19441639	6291	1.02118	857.764	336.405	0.00035616	22-19730333-C-T	288694	288694	27	28	0.0347395	0.000150505	0.422895	0.110445	0.255674	0.254019	0.462505	8.32175e-06
chr22_19441643	6291	1.03616	771.735	328.851	0.00119783	22-19441992-C-T	349	349	32	33	0.0409429	0.0005052	0.377245	0.10753	0.587241	0.587345	0.603965	1.00007e-05
chr22_19441649	6291	1.03356	776.84	327.9	0.00126873	22-19702753-C-G	261104	261104	37	39	0.0483871	0.000529517	0.316005	0.0904078	0.620538	0.612463	0.611289	9.80297e-06
chr22_19441656	6291	0.993891	532.442	298.907	0.00060328	22-19856167-A-AT	414511	414511	10	11	0.0136816	0.000111944	0.932289	0.238798	0.274373	0.277563	0.478257	1.15623e-05
chr22_19441665	6291	1.00746	463.335	289.87	0.000726845	22-18920314-G-T	-521351	-521351	9	9	0.0111663	0.000111184	1.13367	0.290252	0.284072	0.282628	0.481207	1.43145e-05
chr22_19441666	6291	0.981406	449.675	285.604	0.00661962	22-20116969-GGGCCTGTCACAAGGGAAGT-G	675303	675303	10	10	0.0124378	0.0017558	0.798378	0.253364	0.951705	0.951333	0.697974	1.27617e-05
chr22_19441672	6291	1.02759	667.12	317.624	0.00083526	22-19607705-A-ATGCATC	166033	166033	49	49	0.060794	0.000262407	0.474104	0.128671	0.414859	0.413914	0.543322	1.10661e-05
chr22_19441687	6291	0.964289	423.234	281.664	0.00245711	22-18947922-C-T	-493765	-493765	26	27	0.0336658	0.000441557	0.452209	0.127559	0.657234	0.662065	0.625505	1.22801e-05
chr22_19441932	6293	1.03428	633.493	308.169	0.000877844	22-19969340-G-A	527408	527408	13	13	0.016129	0.000224121	0.686422	0.184223	0.408059	0.410069	0.541658	1.20657e-05
chr22_19441958	6293	1.00618	762.596	323.078	0.000358164	22-20435287-T-C	993329	993329	195	228	0.283582	0.00011057	0.210553	0.0538886	0.233277	0.236414	0.450719	8.63713e-06
chr22_20062882	7706	1.00845	883.304	325.983	3.81939e-05	22-19530900-A-G	-531982	-531982	17	19	0.0235732	8.95879e-06	1.02946	0.22865	0.0311969	0.0321202	0.161928	7.5491e-06
chr22_20062920	7706	1.02393	1050.5	338.966	0.000988185	22-19958166-ATTT-A	-104754	-104754	10	10	0.0125	0.000495412	1.11357	0.316927	0.640036	0.635927	0.616775	6.89422e-06
chr22_20062921	7706	1.00808	801.7	314.599	0.00061756	22-20418966-GAC-G	356045	356045	124	157	0.197733	0.000170989	0.242327	0.063833	0.392061	0.386644	0.530019	8.30093e-06
chr22_20062925	7706	1.01464	784.437	316.019	0.000295144	22-19497611-C-T	-565314	-565314	9	10	0.0124069	7.35984e-05	1.1007	0.274592	0.19748	0.20089	0.421267	8.78848e-06
chr22_20062934	7707	0.979948	643.413	300.489	0.00385214	22-20680521-G-A	617587	617587	62	66	0.0820895	0.00116937	0.272365	0.0832634	0.921308	0.919501	0.690693	8.84516e-06
chr22_20062972	7707	1.011	1178.62	350.27	0.000916914	22-19710606-A-C	-352366	-352366	134	151	0.187345	0.000564109	0.329962	0.0948752	0.656134	0.656252	0.623355	5.73613e-06
chr22_20062998	7707	1.0185	885.473	322.75	0.000379671	22-20509598-G-A	446600	446600	35	36	0.044665	0.000117387	0.414325	0.106452	0.281072	0.277215	0.478102	7.94746e-06
chr22_20063090	7706	1.0454	1048.64	341.827	0.000264864	22-20468089-T-C	404999	404999	12	13	0.0165816	0.000122571	1.1171	0.287821	0.221278	0.223642	0.441128	7.71558e-06
chr22_20063104	7706	0.997696	765.764	316.47	0.00072827	22-19752297-A-G	-310807	-310807	227	278	0.344913	0.00021735	0.234173	0.0627129	0.428457	0.428715	0.54804	8.21066e-06
chr22_20063105	7706	0.980083	776.641	310.909	0.00239302	22-19194005-T-C	-869100	-869100	12	12	0.0149254	0.00079913	0.776809	0.2298	0.847715	0.849306	0.673807	7.33344e-06
chr22_20063112	7706	1.04809	1045.46	340.29	0.000345574	22-19752297-A-G	-310815	-310815	227	278	0.344913	0.000158833	0.305953	0.080193	0.284372	0.281538	0.48055	7.84484e-06
chr22_20065360	7712	1.00741	825.741	321.373	0.000486637	22-20694765-G-C	629405	629405	33	34	0.0425	0.000151688	-0.520583	0.136029	0.317468	0.327467	0.505217	8.02989e-06
chr22_20065402	7713	1.02632	1034.74	339.691	0.00080243	22-19730629-C-A	-334773	-334773	37	37	0.0459057	0.000398823	0.698294	0.195451	0.558044	0.552053	0.59209	7.08741e-06
chr22_20065415	7713	1.03595	1086.31	343.713	0.000674103	22-19821897-C-T	-243518	-243518	22	22	0.0272953	0.000356436	0.839026	0.232866	0.50285	0.50221	0.574575	7.09728e-06
chr22_20065420	7713	1.05502	1149.63	346.804	0.00100893	22-20162145-C-T	96725	96725	11	11	0.0138191	0.000587165	-1.28549	0.370804	0.672233	0.664834	0.626217	7.38578e-06
chr22_20065421	7713	1.03823	1156.19	347.57	0.000506961	22-19763122-G-A	-302299	-302299	11	11	0.0136476	0.000282239	-1.202	0.327937	0.423158	0.425076	0.546877	6.74681e-06
chr22_20065434	7713	1.04591	987.965	335.537	0.00196153	22-20151795-G-GTTTT	86361	86361	16	17	0.02125	0.000999433	0.877188	0.264489	0.845915	0.845504	0.673103	8.21025e-06
chr22_20065435	7713	1.04436	1056.97	339.776	6.93249e-05	22-20648599-A-T	583164	583164	261	344	0.4275	2.64234e-05	0.338953	0.0796679	0.0615938	0.0616664	0.242328	7.61436e-06
chr22_20065440	7713	1.03093	1287.3	353.3	0.000472445	22-20553825-C-G	488385	488385	32	34	0.0421836	0.000293462	-0.678547	0.185649	0.447655	0.440717	0.551679	5.83551e-06
chr22_20065441	7713	1.04038	1097.11	343.627	0.00166763	22-19589994-C-G	-475447	-475447	13	14	0.0174129	0.000960382	1.0076	0.302765	0.828417	0.829502	0.668559	7.18873e-06
chr22_20065444	7713	1.02743	1102.5	344.757	9.38478e-05	22-21062846-C-A	997402	997402	19	19	0.0236318	4.21028e-05	1.07837	0.260215	0.0871913	0.0912182	0.298231	6.69069e-06
chr22_20065445	7713	1.03621	1028.68	340.251	0.00176121	22-20618116-AT-A	552671	552671	20	20	0.0249377	0.000962208	0.909778	0.273416	0.831117	0.827575	0.668263	7.50499e-06
chr22_20065480	7712	1.06164	1137.17	347.318	8.99269e-05	22-20650189-G-A	584709	584709	135	155	0.192308	4.2907e-05	0.400584	0.0967686	0.079892	0.082069	0.281979	7.71524e-06
chr22_20065482	7712	1.04719	1045.45	339.795	0.00140184	22-19943652-AT-A	-121830	-121830	90	92	0.114428	0.000741449	0.435844	0.128131	0.760924	0.753763	0.652644	7.80918e-06
chr22_20065506	7711	1.00776	768.043	314.687	0.00235314	22-19747869-G-A	-317637	-317637	12	12	0.0149254	0.00084253	-0.78503	0.233267	0.838816	0.834271	0.670121	8.64946e-06
chr22_20065507	7711	1.01469	923.342	329.822	0.00126379	22-20214899-G-T	149392	149392	88	100	0.124069	0.00054738	-0.306683	0.0879713	0.684532	0.683106	0.631418	7.46837e-06
chr22_20065521	7712	1.03491	1058.48	339.661	0.000383842	22-19711253-T-C	-354268	-354268	60	62	0.0780856	0.000175965	-0.595996	0.157302	0.316868	0.317605	0.500369	7.24498e-06
chr22_20065524	7712	1.03676	1115.82	346.023	0.00105743	22-19631245-T-C	-434279	-434279	32	32	0.039801	0.000609175	-0.694041	0.200791	0.678432	0.678468	0.629932	6.93847e-06
chr22_20065538	7712	1.03176	1249.7	352.547	0.000331737	22-20390687-A-G	325149	325149	36	36	0.044665	0.00019799	-0.749711	0.199479	0.327167	0.324485	0.503703	6.03714e-06
chr22_20065541	7712	1.01859	1166.15	347.577	0.00321343	22-19324326-C-CA	-741215	-741215	35	37	0.0459057	0.00209064	-0.513277	0.165657	0.973703	0.975628	0.702974	6.03767e-06
chr22_20065550	7712	1.01915	991.161	334.15	0.00605201	22-20217401-A-G	151851	151851	285	378	0.468983	0.0034598	-0.184084	0.0625678	0.9972	0.997443	0.708402	7.12463e-06
chr22_20065599	7711	1.04237	1000.29	337.259	2.18873e-09	22-20061942-T-C	-3657	-3657	117	137	0.169975	2.25169e-10	0.623802	0.0956791	9.999e-05	1.23737e-06	2.33349e-05	7.96494e-06
chr22_20065600	7711	1.03801	1193.65	348.778	0.000423634	22-20604924-C-T	539324	539324	10	10	0.0124069	0.000238168	-1.33839	0.36074	0.382062	0.378638	0.527393	6.52767e-06
chr22_20065601	7711	1.00879	1109.71	343.283	0.000718776	22-20054552-T-G	-11049	-11049	197	246	0.30625	0.000379186	-0.328849	0.0916937	0.545445	0.545611	0.59053	6.02004e-06
chr22_20067205	7713	1.04351	1035.7	336.646	0.00031446	22-19660866-A-AAC	-406339	-406339	210	238	0.29563	0.000131652	-0.330587	0.0855754	0.262674	0.258869	0.465834	7.73749e-06
chr22_20067213	7713	0.975934	467.985	275.323	0.00242317	22-20195114-T-A	127901	127901	11	12	0.0148883	0.000372064	0.928947	0.258652	0.685931	0.688357	0.632823	1.18843e-05
chr22_20067214	7713	1.03046	996.672	332.934	0.000127496	22-19893298-G-T	-173916	-173916	72	78	0.0970149	4.3494e-05	0.445977	0.107819	0.110589	0.110498	0.325104	7.51871e-06
chr22_20067229	7713	1.00156	1119.41	344.17	0.000461863	22-21015821-C-A	948592	948592	9	9	0.011194	0.000237731	1.39602	0.376224	0.409759	0.403007	0.538427	5.73747e-06
chr22_20067230	7713	1.02486	1133.66	342.012	0.000202689	22-19555239-C-T	-511991	-511991	9	9	0.011194	9.16552e-05	-1.44127	0.364497	0.20188	0.195555	0.416925	6.41963e-06
chr22_20067240	7713	1.00956	775.472	315.102	0.00191473	22-20480981-G-A	413741	413741	74	86	0.106965	0.000664735	-0.37857	0.1103	0.774623	0.770696	0.654734	8.65048e-06
chr22_20067255	7713	0.969542	603.828	294.502	0.000434067	22-20509092-G-C	441837	441837	13	13	0.016129	6.54696e-05	0.944734	0.234006	0.242076	0.243744	0.455942	8.87601e-06
chr22_20067330	7713	1.02278	1061.9	339.839	0.000460197	22-20594876-T-G	527546	527546	26	27	0.0334988	0.000216009	-0.739849	0.19805	0.376262	0.375614	0.526365	6.7791e-06
chr22_20067338	7713	1.00214	916.362	326.618	0.000116726	22-20668485-G-A	601147	601147	11	11	0.0136816	3.3129e-05	-1.41955	0.337886	0.0975902	0.100865	0.312594	7.03109e-06
chr22_20067339	7713	0.994952	593.984	293.152	0.000111471	22-20601876-C-T	534537	534537	8	10	0.0124069	1.11015e-05	-1.57319	0.353199	0.0654935	0.0650987	0.250052	1.04256e-05
chr22_20067343	7713	0.982243	618.587	293.837	0.000151809	22-19599312-A-ATT	-468031	-468031	15	16	0.0201511	1.68515e-05	-1.20511	0.276464	0.0939906	0.094218	0.303226	9.32122e-06
chr22_20067346	7713	1.04034	1137.09	341.927	0.000327548	22-19254838-G-A	-812508	-812508	259	328	0.406948	0.000155266	0.281812	0.0737529	0.29737	0.29255	0.48687	6.9347e-06
chr22_20067350	7714	0.993035	665.091	301.531	0.00158678	22-19937142-C-T	-130208	-130208	9	9	0.0111663	0.000397902	-1.45946	0.408428	0.658434	0.655143	0.622825	9.21229e-06
chr22_20067352	7714	0.947297	464.241	272.24	0.00251406	22-20668674-T-C	601322	601322	15	15	0.0186104	0.000362275	0.702023	0.195078	0.707629	0.709903	0.640447	1.0113e-05
chr22_20067359	7714	1.02292	1146.09	344.137	0.00203519	22-20980584-G-C	913225	913225	287	380	0.471464	0.00120471	0.247021	0.0757163	0.89701	0.899272	0.686075	6.28546e-06
chr22_20067363	7714	1.00937	1142.97	346.352	0.0014018	22-19112039-C-G	-955324	-955324	182	217	0.2699	0.000832828	-0.272296	0.080832	0.79692	0.79599	0.660772	5.86306e-06
chr22_20067367	7714	0.990873	756.979	311.716	0.0016082	22-19799974-C-T	-267393	-267393	122	132	0.164179	0.000503794	0.396087	0.112877	0.706929	0.707774	0.639741	7.99691e-06
chr22_20067368	7714	1.0354	965.715	330.003	0.000132046	22-19206919-GTTTAT-G	-860449	-860449	37	41	0.05125	4.1859e-05	-0.683385	0.164848	0.109889	0.109493	0.323925	7.96101e-06
chr22_20067370	7714	1.032	876.96	324.297	0.000868393	22-20644297-G-A	576927	576927	10	11	0.0136476	0.0003178	1.15438	0.317681	0.516848	0.518094	0.579441	8.61393e-06
chr22_20067375	7714	1.02064	785.029	313.946	1.01758e-05	22-19958096-C-CT	-109279	-109279	15	15	0.018797	1.23577e-06	-1.59425	0.323419	0.0069993	0.00713781	0.0542693	9.06679e-06
chr22_20067378	7715	0.991808	681.009	304.079	0.000322237	22-20435287-T-C	367909	367909	195	228	0.283582	5.91676e-05	0.23671	0.0582751	0.19648	0.200307	0.421084	8.93559e-06
chr22_20067383	7715	0.955867	571.819	287.815	0.000191753	22-19596983-C-G	-470400	-470400	12	12	0.0148883	1.86262e-05	1.03201	0.238012	0.117088	0.116726	0.333981	8.64599e-06
chr22_20067396	7715	1.04488	970.81	332.739	0.00113644	22-19158208-C-T	-909188	-909188	24	25	0.0310174	0.000513609	-0.687301	0.196163	0.654835	0.650069	0.620866	8.31217e-06
chr22_20067397	7715	1.02268	1195.18	349.971	0.00170724	22-19735002-A-T	-332395	-332395	238	299	0.371571	0.0010961	0.277953	0.0844865	0.866513	0.865377	0.677337	6.01975e-06
chr22_20067399	7715	1.02603	1019.97	336.505	0.000257216	22-20038428-C-T	-28971	-28971	166	188	0.233251	0.000104796	0.336334	0.085785	0.217778	0.220025	0.438668	7.1793e-06
chr22_20067421	7716	1.0284	1046.8	331.583	0.00039349	22-20217225-G-A	149804	149804	14	14	0.0173697	0.00015081	0.806536	0.210667	0.326167	0.324303	0.50347	7.08241e-06
chr22_20067451	7716	0.984455	779.475	316.123	0.00199269	22-19776455-A-G	-290996	-290996	174	203	0.251861	0.000711099	0.243923	0.0714626	0.791621	0.793529	0.660182	7.49067e-06
chr22_20067466	7716	1.03122	1014.06	332.412	0.000243311	22-20145456-AC-A	77990	77990	122	141	0.177582	8.91928e-05	0.423042	0.106804	0.208579	0.206122	0.424967	7.4193e-06
chr22_20067467	7716	1.03029	914.585	327.202	4.3174e-05	22-19158589-C-T	-908878	-908878	52	56	0.0696517	1.07211e-05	-0.710568	0.15925	0.0334967	0.034641	0.170306	8.18637e-06
chr22_20067483	7716	0.907341	370.239	253.613	0.000919002	22-19655395-T-C	-412088	-412088	11	11	0.0136816	5.06073e-05	0.869827	0.21216	0.322868	0.333374	0.507256	9.84474e-06
chr22_20067739	7712	0.964324	605.224	295.269	4.84604e-05	22-20069620-A-G	1881	1881	193	226	0.280397	4.14539e-06	0.292964	0.0627031	0.0349965	0.0332748	0.165695	8.5891e-06
chr22_20890523	5851	1.03925	926.424	347.529	0.00223664	22-20657282-G-A	-233241	-233241	16	16	0.0198511	0.00141062	0.862032	0.268028	0.867213	0.866085	0.677421	8.46407e-06
chr22_20890524	5851	0.974646	541.921	303.819	0.000341814	22-20413328-T-TAG	-477196	-477196	9	9	0.0111663	6.31688e-05	1.21376	0.299992	0.176982	0.17858	0.402369	1.0187e-05
chr22_20890537	5851	0.988173	444.308	285.572	0.00158567	22-20783435-TAA-T	-107102	-107102	243	291	0.361675	0.000273184	-0.2182	0.0593907	0.511649	0.511653	0.577485	1.34199e-05
chr22_20890568	5852	1.01929	790.836	331.656	5.13912e-11	22-20904004-A-C	13436	13436	246	313	0.388337	2.20942e-12	-0.39335	0.054179	9.999e-05	2.90302e-08	6.71165e-07	8.93576e-06
chr22_20890569	5852	1.00339	602.102	311.542	0.000300542	22-21062497-G-A	171928	171928	37	42	0.0521092	6.67462e-05	0.583589	0.144722	0.167183	0.164334	0.389296	1.07741e-05
chr22_20890607	5852	0.961915	448.971	287.22	0.00148881	22-20289590-T-C	-601017	-601017	164	193	0.24005	0.000262171	-0.226366	0.0614316	0.49785	0.50643	0.575389	1.14151e-05
chr22_20890608	5852	0.999182	611.076	309.688	0.000138352	22-20699490-G-A	-191118	-191118	241	297	0.368557	2.47921e-05	-0.214671	0.0502802	0.0793921	0.0812672	0.280806	1.03737e-05
chr22_20890611	5852	1.03252	921.317	346.118	0.00083991	22-21084080-T-G	193469	193469	42	46	0.057072	0.000474883	-0.515219	0.146152	0.527447	0.523597	0.581459	8.22134e-06
chr22_20890836	5853	0.918848	318.509	258.985	0.00249546	22-20267725-G-A	-623111	-623111	40	42	0.0521092	0.000253049	0.389512	0.105439	0.574943	0.587381	0.603965	1.23356e-05
chr22_20890841	5852	0.992237	534.038	303.596	0.00111032	22-20759844-T-C	-130997	-130997	136	156	0.19403	0.000268338	0.283725	0.0771262	0.445055	0.451308	0.556466	1.1422e-05
chr22_20890842	5852	0.929616	311.253	257.067	0.00289971	22-20296209-G-A	-594633	-594633	26	28	0.0350877	0.000297718	0.493153	0.135067	0.616638	0.626903	0.615118	1.35197e-05
chr22_20890846	5852	1.05528	832.42	339.009	0.000773749	22-21675458-C-T	784612	784612	14	14	0.0173697	0.00037788	-1.00122	0.279102	0.455854	0.44842	0.555493	1.02134e-05
chr22_20890866	5852	0.989814	619.179	313.11	0.0025791	22-20827177-T-C	-63689	-63689	106	117	0.145161	0.000912005	-0.265678	0.079478	0.80372	0.800925	0.662036	9.71887e-06
chr22_20890887	5852	1.00905	631.535	317.279	0.000540799	22-20503104-G-A	-387783	-387783	206	249	0.309702	0.000155737	0.261364	0.0684155	0.287771	0.285263	0.483931	1.05929e-05
chr22_20890897	5852	0.971863	410.881	281.551	0.0107015	22-20307908-A-C	-582989	-582989	17	18	0.0223881	0.00305743	-0.554011	0.18584	0.989901	0.988719	0.706403	1.32214e-05
chr22_20890911	5852	0.997953	745.094	332.457	0.000463108	22-20260868-G-A	-630043	-630043	289	400	0.496278	0.000185024	0.285475	0.0756047	0.29947	0.292819	0.486957	8.45042e-06
chr22_20890912	5852	1.00271	729.036	328.182	0.000732716	22-20802904-C-T	-88008	-88008	64	67	0.0833333	0.000284017	0.441479	0.120502	0.411959	0.412633	0.542861	8.8653e-06
chr22_20890919	5852	1.01237	658.862	320.481	0.00387461	22-20602713-T-C	-288206	-288206	221	269	0.333747	0.00168253	-0.204807	0.064733	0.920808	0.920778	0.691106	1.03367e-05
chr22_20890924	5852	0.953333	520.209	297.42	3.31877e-05	22-20698015-C-T	-192909	-192909	262	319	0.396641	2.78567e-06	-0.263317	0.0553428	0.0227977	0.0210871	0.122743	9.36044e-06
chr22_20890927	5852	1.00472	762.003	332.809	3.95368e-06	22-20949402-G-T	58475	58475	127	138	0.171642	8.47795e-07	-0.440739	0.0880204	0.00209979	0.00292098	0.0265635	8.57544e-06
chr22_20890953	5853	1.03747	727.262	327.287	0.000468991	22-20890797-T-C	-156	-156	240	291	0.361461	0.000166902	-0.317043	0.0833779	0.271773	0.272287	0.475191	1.06842e-05
chr22_20890959	5853	1.02984	888.222	344.05	0.0015262	22-20501941-T-G	-389018	-389018	64	64	0.08	0.000877939	-0.491248	0.146481	0.735626	0.73196	0.646819	8.40972e-06
chr22_20890960	5853	1.02559	793.888	334.473	0.000258599	22-20194461-C-T	-696499	-696499	9	9	0.0111663	0.00010044	-1.55127	0.394594	0.176382	0.176066	0.399887	9.2022e-06
chr22_20890963	5853	1.04734	838.749	339.262	1.84731e-05	22-20890797-T-C	-166	-166	240	291	0.361461	5.98811e-06	-0.344841	0.0750995	0.0106989	0.0123614	0.0833906	9.74122e-06
chr22_20950578	5757	1.02919	853.066	342.712	0.00237108	22-21022574-G-T	71996	71996	121	131	0.162531	0.00139148	0.187806	0.0583207	0.864014	0.861639	0.676381	8.72667e-06
chr22_21764143	7188	1.02596	923.498	340.435	0.000407736	22-21067348-C-A	-696795	-696795	55	64	0.079602	0.00019136	-0.203632	0.0540542	0.306069	0.301821	0.492072	7.92646e-06
chr22_22031228	7297	1.02188	1015.72	343.54	0.00233657	22-22824658-T-C	793430	793430	48	52	0.0645161	0.00138776	0.435114	0.135086	0.90321	0.90348	0.687416	7.05348e-06
chr22_22196002	7343	1.03358	714.117	318.985	0.00181131	22-21568815-G-A	-627187	-627187	64	64	0.079602	0.000671922	0.446208	0.130121	0.716128	0.713704	0.641698	1.06651e-05
chr22_22196026	7343	0.982431	675.339	317.388	0.000194421	22-22906870-C-T	710844	710844	286	391	0.485112	4.65494e-05	-0.262088	0.063613	0.128987	0.128537	0.350144	8.54703e-06
chr22_22196028	7343	0.97236	394.901	271.98	0.000315288	22-22773693-C-T	577665	577665	30	31	0.0384615	2.10369e-05	0.609097	0.141395	0.124288	0.125558	0.346202	1.37962e-05
chr22_22196033	7343	1.01346	917.668	339.617	0.000420215	22-22224737-T-C	28704	28704	281	377	0.467742	0.000194365	0.237044	0.0629909	0.313969	0.313723	0.498196	7.46537e-06
chr22_22196055	7343	1.03539	763.33	324.099	4.05125e-12	22-22196050-G-C	-5	-5	231	278	0.345771	6.34994e-14	0.50908	0.0653229	9.999e-05	1.52229e-09	4.08519e-08	1.00709e-05
chr22_22196061	7343	1.01666	791.018	326.488	0.0088477	22-22856899-C-A	660838	660838	11	11	0.0136816	0.00478943	0.907692	0.319877	0.9988	0.999075	0.708491	8.80972e-06
chr22_22196070	7343	1.02948	814.618	330.447	0.00066802	22-22112777-T-C	-83293	-83293	89	104	0.129032	0.000268304	0.405142	0.110131	0.411659	0.405463	0.539439	9.15263e-06
chr22_22322763	7914	1.03311	963.212	343.309	0.000969056	22-22081861-G-A	-240902	-240902	77	87	0.10794	0.000526573	-0.420967	0.120384	0.59954	0.592265	0.605573	7.88775e-06
chr22_22322785	7914	1.02571	817.02	324.765	0.00101583	22-22385254-CT-C	62469	62469	11	11	0.0141026	0.000384802	0.981282	0.273916	0.551645	0.552219	0.59209	8.94743e-06
chr22_22322795	7914	1.02593	935.915	338.129	0.000288336	22-22521898-T-C	199103	199103	242	319	0.395782	0.00012367	-0.283307	0.0730369	0.223778	0.225708	0.442434	7.81993e-06
chr22_22322798	7914	1.01697	936.214	339.722	0.000950795	22-22162490-TC-T	-160308	-160308	195	230	0.28536	0.000481614	-0.280808	0.0797436	0.586041	0.581894	0.602247	7.45587e-06
chr22_22322799	7914	1.03517	1018.54	344.643	0.000704814	22-22085441-C-T	-237358	-237358	8	9	0.011194	0.000381181	1.24515	0.347326	0.49825	0.495551	0.572998	7.53919e-06
chr22_22322810	7914	1.02633	938.553	338.617	0.000703029	22-23304325-C-T	981515	981515	279	367	0.456359	0.000337032	-0.256361	0.0708559	0.476052	0.470447	0.562268	7.81434e-06
chr22_22322826	7914	1.03799	1034.18	346.32	2.70784e-05	22-22325537-G-A	2711	2711	93	104	0.129032	1.13059e-05	0.458507	0.103036	0.0212979	0.0237075	0.132909	7.53352e-06
chr22_22322829	7914	1.05034	984.527	340.855	9.59905e-07	22-22305437-G-A	-17392	-17392	109	124	0.156171	2.37941e-07	-0.52891	0.100498	0.00089991	0.000650748	0.00737732	8.42494e-06
chr22_22322830	7914	1.0567	875.081	332.526	0.000987749	22-23204826-G-A	881996	881996	21	21	0.0260546	0.000436496	0.807198	0.227493	0.563844	0.553054	0.592227	9.78414e-06
chr22_22322833	7914	1.02148	779.014	321.507	0.000356094	22-22580873-C-CT	258040	258040	71	82	0.103797	0.000105647	-0.366727	0.0935854	0.233477	0.233194	0.448024	9.17745e-06
chr22_22322837	7914	1.04534	828.725	330.438	0.00215747	22-22882162-A-T	559325	559325	231	285	0.353598	0.00101742	-0.232548	0.0702264	0.822518	0.821129	0.666587	9.75996e-06
chr22_22322847	7914	1.04775	846.388	327.15	0.000406785	22-22649343-G-A	326496	326496	12	13	0.0161692	0.000141278	1.07588	0.279801	0.271173	0.270041	0.473609	9.67343e-06
chr22_22322854	7914	1.00463	765.604	322.092	0.000336243	22-22681561-G-A	358707	358707	16	19	0.0236318	0.000100251	0.875064	0.222562	0.225977	0.225065	0.44208	8.53079e-06
chr22_22322858	7914	1.0482	717.663	316.646	0.00295481	22-22106292-G-GT	-216566	-216566	7	8	0.01	0.00114458	1.06393	0.324632	0.872813	0.870594	0.678795	1.14341e-05
chr22_22322880	7914	0.988259	813.278	327.375	0.00544051	22-22862987-T-C	540107	540107	31	32	0.0397022	0.00277895	0.493634	0.163947	0.988501	0.988476	0.70634	7.33506e-06
chr22_22322885	7914	1.017	931.622	338.985	0.00293072	22-23206370-C-T	883485	883485	13	14	0.0173697	0.00165608	-0.796811	0.251471	0.932107	0.932987	0.693854	7.49387e-06
chr22_22322901	7914	1.03415	931.223	336.088	9.41603e-05	22-22813407-G-A	490506	490506	10	10	0.0124069	3.36367e-05	1.29897	0.309452	0.0741926	0.0760664	0.27147	8.20277e-06
chr22_22369949	8144	1.0301	890.305	330.726	0.000500134	22-22115779-C-T	-254170	-254170	12	13	0.01625	0.00019422	0.987155	0.262309	0.347265	0.345076	0.512252	8.40162e-06
chr22_22381105	8212	1.0451	770.338	317.267	0.00156426	22-22717471-T-C	336366	336366	24	24	0.0297767	0.000546342	-0.659301	0.18909	0.688031	0.683162	0.631418	1.04866e-05
chr22_22381108	8212	0.977765	658.921	307.508	0.00232191	22-23195440-AT-A	814332	814332	9	10	0.0125313	0.000720384	0.919508	0.269678	0.791021	0.790749	0.659758	8.52977e-06
chr22_22381122	8212	1.05474	1034.25	340.577	0.000557191	22-23231506-C-CATAAAATAAA	850384	850384	287	382	0.473958	0.000271151	0.249662	0.0679178	0.417858	0.411712	0.542654	8.19813e-06
chr22_22381123	8212	1.04854	1060.78	345.311	0.000458498	22-22427814-G-A	46691	46691	105	113	0.140199	0.000241529	-0.387359	0.10451	0.365263	0.362004	0.521139	7.74901e-06
chr22_22381126	8212	1.01699	992.242	339.977	0.00134111	22-21692443-T-C	-688683	-688683	92	99	0.123441	0.000708309	0.337903	0.0989642	0.732227	0.72987	0.646566	7.03578e-06
chr22_22381135	8212	1.02995	993.135	337.98	0.000143653	22-22629660-A-G	248525	248525	207	257	0.319202	5.66819e-05	-0.286183	0.0702741	0.121688	0.123691	0.343503	7.52555e-06
chr22_22381140	8212	1.00498	1041.12	343.598	0.00105008	22-22522543-A-ATT	141403	141403	94	108	0.134328	0.00057817	0.379887	0.109445	0.669533	0.663021	0.625891	6.28539e-06
chr22_22381141	8212	1.03499	1014.21	339.964	0.000310081	22-22385243-A-C	4102	4102	256	314	0.390428	0.000139836	0.273408	0.0710564	0.252375	0.254564	0.462505	7.56437e-06
chr22_22381145	8212	0.988206	667.139	306.455	7.19517e-05	22-21450757-A-G	-930388	-930388	17	17	0.0211443	1.00845e-05	0.881894	0.197038	0.049595	0.0488258	0.210887	8.93913e-06
chr22_22381152	8212	1.03978	972.483	340.873	0.000263079	22-22371182-C-T	-9970	-9970	266	335	0.415633	0.000119018	0.28629	0.0736221	0.211279	0.209644	0.428805	8.08525e-06
chr22_22381153	8212	0.982186	638.005	302.637	0.000926802	22-21402702-C-T	-978451	-978451	12	12	0.0151133	0.000209876	0.902695	0.241157	0.454855	0.455341	0.557431	9.03462e-06
chr22_22381154	8212	1.02187	1126.73	348.519	0.00316848	22-22457642-C-A	76488	76488	71	76	0.0942928	0.00208805	0.400589	0.129272	0.971503	0.970714	0.701815	6.35838e-06
chr22_22381163	8212	0.967074	545.999	292.515	0.000115591	22-22385823-T-C	4660	4660	179	207	0.256824	1.13758e-05	-0.274412	0.0616851	0.070193	0.0679397	0.256187	9.6757e-06
chr22_22381173	8212	1.03901	793.993	322.53	0.000239669	22-22691146-T-G	309973	309973	9	9	0.0111663	6.83104e-05	1.26466	0.314059	0.160384	0.159417	0.384891	9.86401e-06
chr22_22381176	8212	1.02759	1167.87	350.849	0.000425741	22-22376265-G-A	-4911	-4911	279	348	0.432836	0.000249843	-0.277304	0.0749969	0.387861	0.3785	0.527367	6.3213e-06
chr22_22381177	8212	1.01922	1057.77	345.673	0.000674155	22-23371938-C-A	990761	990761	54	56	0.0694789	0.000370533	-0.51304	0.142805	0.506549	0.50078	0.574575	6.67847e-06
chr22_22381186	8212	1.01813	871.347	327.539	0.000685795	22-22385588-G-A	4402	4402	56	62	0.0769231	0.000259633	0.496554	0.134662	0.437256	0.44112	0.55191	8.06034e-06
chr22_22381188	8212	1.01808	923.691	335.351	0.000107689	22-23322682-GT-G	941494	941494	242	301	0.373449	3.83417e-05	0.315307	0.0756763	0.0887911	0.0900787	0.296424	7.60176e-06
chr22_22381195	8212	1.03996	644.862	306.858	0.000773482	22-21643723-C-A	-737472	-737472	12	12	0.0148883	0.000186182	0.99446	0.263483	0.372463	0.373627	0.52533	1.22041e-05
chr22_22381204	8212	1.03595	1030.68	341.127	0.000980901	22-21702626-C-A	-678578	-678578	37	39	0.0485075	0.000512087	-0.581175	0.165835	0.625537	0.620916	0.61351	7.48046e-06
chr22_22381205	8212	1.02182	1162.66	350.297	0.000347862	22-22430758-A-G	49553	49553	209	265	0.328784	0.00019873	0.276168	0.0735002	0.325767	0.322434	0.502589	6.16012e-06
chr22_22395270	8321	1.03265	822.125	320.443	0.00198181	22-22757735-ACAGG-A	362465	362465	213	244	0.30303	0.00076795	-0.247178	0.072879	0.79832	0.794676	0.660541	9.2195e-06
chr22_22698287	9573	1.04684	1350.33	345.906	0.00105299	22-23347372-T-TAA	649085	649085	90	94	0.117794	0.0006051	-0.406067	0.117415	0.746825	0.743062	0.649309	6.0356e-06
chr22_22698308	9573	1.03648	1289.32	344.768	0.000230906	22-23310962-G-A	612654	612654	23	23	0.0294118	0.000112782	0.794031	0.203482	0.244776	0.241848	0.45468	5.99618e-06
chr22_22698325	9573	0.977016	640.888	290.644	0.00028187	22-22696531-G-A	-1794	-1794	261	326	0.405473	3.35913e-05	-0.232035	0.0552731	0.169183	0.173752	0.397947	8.73218e-06
chr22_22698326	9573	1.01858	1194.09	338.401	0.00096685	22-23581613-C-CTT	883287	883287	18	18	0.0230769	0.000478302	0.805734	0.228689	0.682832	0.677576	0.629628	5.89603e-06
chr22_22698335	9572	1.02488	1203.93	340.911	0.000772959	22-23430013-T-C	731678	731678	32	32	0.039801	0.000391986	0.653631	0.18271	0.59694	0.594749	0.606077	6.04569e-06
chr22_22698351	9572	0.96843	910.442	317.85	0.000584592	22-22453196-A-C	-245155	-245155	19	19	0.0235732	0.000173084	0.779573	0.205523	0.428757	0.428484	0.54804	5.84871e-06
chr22_22712950	9563	1.00942	1102.6	331.558	0.000242221	22-21746167-G-A	-966783	-966783	184	217	0.269231	8.6898e-05	0.263855	0.0665056	0.232077	0.23044	0.446491	6.07931e-06
chr22_22712953	9563	1.04904	1272	338.241	0.00299368	22-23638802-A-G	925849	925849	13	13	0.016129	0.00167569	-0.822024	0.259716	0.973903	0.975551	0.702974	6.47848e-06
chr22_22712955	9563	0.971749	764.483	303.009	2.80558e-10	22-22712955-C-A	0	0	261	326	0.405237	1.69852e-12	-0.401409	0.0549827	9.999e-05	3.34854e-07	6.79999e-06	7.10121e-06
chr22_22712969	9563	1.03037	1401.3	349.518	0.000602646	22-22703934-A-G	-9035	-9035	222	284	0.353234	0.000353768	0.265844	0.0737417	0.561844	0.556357	0.5932	5.34532e-06
chr22_22712981	9563	1.03521	1198.22	337.029	0.000206468	22-22660465-C-T	-52516	-52516	183	215	0.266749	8.29969e-05	-0.313301	0.0787426	0.207779	0.205062	0.424095	6.40988e-06
chr22_22712982	9563	1.03286	1408.69	350.673	6.96902e-05	22-22436821-C-G	-276161	-276161	26	27	0.0335821	3.54823e-05	-0.902245	0.215591	0.0815918	0.0853515	0.288016	5.38638e-06
chr22_22712987	9563	1.01562	1172.97	335.828	0.000298765	22-23347372-T-TAA	634385	634385	90	94	0.117794	0.000121977	-0.401843	0.103503	0.286871	0.288522	0.485203	5.90836e-06
chr22_22712998	9563	1.06017	1325.57	345.193	0.000549626	22-23503084-G-C	790086	790086	21	22	0.0272953	0.000293685	-0.862597	0.236018	0.49675	0.489004	0.570098	6.57111e-06
chr22_22712999	9563	1.05825	1238.15	338.396	0.000939146	22-22699496-CA-C	-13503	-13503	288	379	0.471106	0.000463032	0.249022	0.0705016	0.668433	0.664487	0.626217	6.9685e-06
chr22_22713084	9563	0.979043	902.88	317.741	7.15734e-05	22-23444814-G-A	731730	731730	25	26	0.0323383	1.44128e-05	0.79185	0.180178	0.0667933	0.0668808	0.254006	6.27071e-06
chr22_22713131	9563	1.01089	1112.74	332.205	0.000217349	22-22022693-G-C	-690438	-690438	41	42	0.0522388	7.80909e-05	0.5958	0.149178	0.212579	0.210436	0.429428	6.07202e-06
chr22_22720960	9556	1.00225	831.288	309.251	0.000451448	22-23505931-A-G	784971	784971	147	165	0.204715	0.000102708	-0.296462	0.075518	0.313769	0.311911	0.497027	7.75519e-06
chr22_22720971	9556	0.970055	776.87	302.231	0.00118959	22-22375100-C-G	-345871	-345871	117	129	0.160448	0.000283017	-0.275987	0.0753114	0.612539	0.616767	0.612174	6.91955e-06
chr22_22720977	9556	0.998766	1138.13	333.768	0.00220093	22-22086938-G-A	-634039	-634039	8	9	0.0111663	0.00110298	-0.922013	0.28041	0.921608	0.918725	0.690437	5.55705e-06
chr22_22720984	9556	1.01546	1284.92	343.575	0.00107289	22-23514530-T-C	793546	793546	20	20	0.0248139	0.00059169	-0.913739	0.263733	0.745325	0.742889	0.649309	5.38878e-06
chr22_22720996	9556	1.04463	1007.49	323.154	0.00045101	22-23575900-CT-C	854904	854904	80	83	0.102978	0.000144822	-0.41904	0.109158	0.345665	0.344044	0.511773	7.99927e-06
chr22_22721012	9556	1.02867	1366.13	348.373	0.000374673	22-23540994-C-T	819982	819982	17	20	0.0250627	0.00020677	0.823918	0.219884	0.394061	0.386786	0.530019	5.43447e-06
chr22_22721013	9556	1.01864	934.013	319.823	0.000432693	22-23546524-C-T	825511	825511	17	17	0.0211443	0.000127344	-0.823797	0.212783	0.321868	0.323726	0.503066	7.53999e-06
chr22_22721016	9556	0.977136	686.36	296.311	0.000189639	22-23657251-G-T	936235	936235	9	9	0.0111663	2.42155e-05	1.22675	0.286959	0.128287	0.129197	0.35073	8.15924e-06
chr22_22721019	9556	1.01115	901.702	317.691	0.00119657	22-22832946-GAAC-G	111927	111927	16	16	0.0198511	0.000401691	-0.853597	0.239049	0.656734	0.655647	0.623004	7.50377e-06
chr22_22721038	9556	1.00752	925.054	318.933	0.000737813	22-23198612-A-G	477574	477574	187	220	0.272953	0.000233499	-0.254999	0.0686345	0.490251	0.491145	0.57101	7.17204e-06
chr22_22721040	9556	0.960926	611.155	286.074	0.000318929	22-22213721-T-C	-507319	-507319	18	21	0.0260546	3.41499e-05	0.825173	0.196748	0.188381	0.192227	0.414059	8.33681e-06
chr22_22721044	9556	0.992775	819.255	309.428	0.00017234	22-23511911-C-T	790867	790867	57	62	0.0769231	3.21086e-05	0.471091	0.111933	0.130387	0.134003	0.356314	7.4679e-06
chr22_22721066	9556	1.01708	1243.67	342.739	0.000351393	22-22799564-T-C	78498	78498	282	354	0.440299	0.000170794	-0.250964	0.0661031	0.348565	0.345921	0.512789	5.61603e-06
chr22_22721071	9556	0.959802	901.256	314.195	0.000244335	22-23529890-C-G	808819	808819	121	134	0.166253	5.59572e-05	0.324494	0.0796205	0.211279	0.214038	0.432769	5.61572e-06
chr22_22721087	9556	1.00269	987.625	324.963	0.00189996	22-22197586-A-G	-523501	-523501	57	63	0.0781638	0.000796298	-0.381491	0.112821	0.845415	0.846487	0.673419	6.54339e-06
chr22_22759010	9554	1.0561	1256.07	341.269	0.000798117	22-22641551-G-A	-117459	-117459	115	130	0.163317	0.000408973	-0.327947	0.0919668	0.617838	0.609067	0.610418	6.79634e-06
chr22_22759045	9554	1.06048	1400.1	348.382	1.429e-08	22-22757744-TGTATG-T	-1301	-1301	266	325	0.404282	3.33654e-09	-0.440614	0.07274	9.999e-05	1.01247e-05	0.000166058	6.23089e-06
chr22_22759058	9554	1.01946	1375.97	350.1	4.46059e-07	22-22758858-G-A	-200	-200	266	324	0.402743	1.49902e-07	-0.412454	0.0770455	0.00029997	0.000526908	0.00610874	5.14064e-06
chr22_22759068	9554	1.05291	1203.55	339.271	0.000889762	22-23546758-G-C	787690	787690	13	13	0.016129	0.000443561	1.00495	0.283574	0.639836	0.635455	0.616775	6.9809e-06
chr22_22759098	9554	1.03816	1294.26	344.075	0.000208935	22-22364838-G-A	-394260	-394260	197	227	0.281638	9.94796e-05	0.299248	0.0760728	0.219878	0.221147	0.439075	6.02504e-06
chr22_22759115	9554	0.944232	525.385	273.647	0.00092065	22-23341419-G-A	582304	582304	28	29	0.0360697	9.58915e-05	0.51617	0.130912	0.39906	0.411493	0.542455	8.77039e-06
chr22_22759124	9554	1.00117	823.841	307.409	0.00012968	22-22426604-C-T	-332520	-332520	13	14	0.0173697	2.13724e-05	1.01028	0.234727	0.10049	0.101014	0.312662	7.77933e-06
chr22_22792822	9615	1.03858	1404.02	348.483	0.000276557	22-22094248-A-C	-698574	-698574	9	9	0.0111663	0.000149189	1.3121	0.342474	0.305369	0.303988	0.493386	5.5658e-06
chr22_22792824	9615	0.973328	885.49	316.043	0.00147463	22-22243628-G-T	-549196	-549196	9	9	0.011194	0.000496917	1.26878	0.361187	0.735826	0.738939	0.648398	6.18712e-06
chr22_22792837	9615	1.02614	1449.43	351.79	0.00104888	22-22806155-G-GT	13318	13318	158	173	0.217337	0.000669865	0.30234	0.0881446	0.771523	0.773258	0.655647	5.05508e-06
chr22_22792844	9615	1.02289	938.596	318.541	0.00127462	22-22213721-T-C	-579123	-579123	18	21	0.0260546	0.000440532	0.810706	0.228643	0.692831	0.689051	0.632877	7.67407e-06
chr22_22792845	9615	1.01271	1273.01	339.147	0.00049112	22-22814292-T-C	21447	21447	70	80	0.0992556	0.000228753	0.400669	0.107687	0.460154	0.458727	0.558212	5.35991e-06
chr22_22792850	9615	0.98443	832.529	308.479	0.000238268	22-23485449-T-TAA	692599	692599	16	16	0.0199005	4.62963e-05	0.807662	0.19597	0.180882	0.185887	0.409355	7.01231e-06
chr22_22792860	9616	1.03025	975.195	321.623	0.00102457	22-22502924-C-G	-289936	-289936	28	28	0.0347395	0.00036386	0.627756	0.174498	0.625837	0.618959	0.612804	7.67606e-06
chr22_22792865	9616	1.02745	1131.59	334.33	5.37347e-05	22-22130448-AT-A	-662417	-662417	129	143	0.177861	1.70423e-05	-0.388302	0.0891333	0.0540946	0.0539655	0.224173	6.51939e-06
chr22_22881192	9930	0.968669	869.547	310.266	0.00110923	22-22421964-A-G	-459228	-459228	48	48	0.0597015	0.000312206	-0.466711	0.12827	0.625837	0.632812	0.616434	6.13234e-06
chr22_22881261	9929	1.02274	1347.97	345.13	0.000525471	22-23112876-G-T	231615	231615	12	12	0.0148883	0.000279259	1.05926	0.288772	0.50105	0.496711	0.57335	5.33925e-06
chr22_22881275	9929	0.940396	855.03	309.068	0.00228766	22-23430013-T-C	548738	548738	32	32	0.039801	0.00072992	-0.446982	0.131236	0.874413	0.872215	0.679318	5.26344e-06
chr22_22881282	9929	1.00871	898.791	312.997	0.000268827	22-23075717-A-G	194435	194435	17	17	0.0210918	6.07219e-05	0.883577	0.217865	0.214179	0.211136	0.430078	7.42939e-06
chr22_22881309	9930	0.998136	908.401	311.952	0.000898531	22-22810965-A-G	-70344	-70344	294	390	0.483871	0.000251713	0.213368	0.0577359	0.557844	0.558936	0.593841	6.93826e-06
chr22_22881335	9931	1.02947	1230.02	342.256	0.0050362	22-22693607-T-C	-187728	-187728	203	241	0.299252	0.00316098	-0.223955	0.0753892	0.9978	0.997837	0.708491	6.06102e-06
chr22_22881378	9931	0.962179	641.025	287.889	0.000720383	22-23463481-G-A	582103	582103	17	17	0.0210918	0.000104069	0.777142	0.198129	0.385061	0.388626	0.530806	8.00746e-06
chr22_22881380	9931	1.04358	1288.06	336.574	0.00124279	22-22915201-C-CA	33821	33821	49	49	0.060794	0.000611133	-0.462254	0.133768	0.787821	0.785391	0.658715	6.22372e-06
chr22_24172766	7826	1.00082	1056.52	339.795	0.000778513	22-24726323-C-T	553557	553557	120	133	0.165423	0.000386465	-0.261591	0.0730446	0.562544	0.560431	0.594623	6.05448e-06
chr22_24172907	7825	1.0112	834.231	318.639	0.000748506	22-23231587-G-A	-941320	-941320	14	14	0.0174564	0.00023591	0.738279	0.198857	0.461154	0.459095	0.558416	8.11255e-06
chr22_24173311	7823	1.03941	874.27	324.783	0.00178778	22-24649888-G-A	476577	476577	285	361	0.448718	0.000739756	-0.180171	0.0529575	0.782722	0.778668	0.657142	8.9766e-06
chr22_24173596	7823	0.971182	664.2	303.47	0.00040322	22-23491427-G-A	-682169	-682169	9	9	0.011194	7.67089e-05	1.10947	0.277486	0.245175	0.247498	0.458972	8.14659e-06
chr22_24173656	7822	1.02945	980.098	330.627	5.89178e-05	22-23580796-A-G	-592860	-592860	250	341	0.424129	1.69758e-05	0.318294	0.0730482	0.0506949	0.0509189	0.216276	7.60578e-06
chr22_24173657	7822	1.02528	1088.13	342.266	0.000322072	22-25105819-TG-T	932162	932162	35	36	0.0455696	0.000153565	-0.731652	0.191339	0.282172	0.284188	0.482675	6.70321e-06
chr22_24173662	7822	0.99902	642.501	300.826	0.00384317	22-24877265-C-A	703603	703603	12	12	0.0148883	0.00117349	0.763794	0.233569	0.916808	0.9159	0.689936	9.85759e-06
chr22_24173668	7822	1.01408	903.859	327.995	0.000242352	22-23290004-A-C	-883664	-883664	12	13	0.016129	7.95765e-05	-1.39812	0.350476	0.186281	0.191279	0.413317	7.60431e-06
chr22_24173671	7822	1.02007	972.001	334.349	0.000579932	22-24941979-T-TTTTA	768308	768308	32	32	0.039801	0.000248589	0.694392	0.187731	0.419758	0.421199	0.545458	7.30052e-06
chr22_24173672	7822	1.03866	1073.36	341.725	0.00262004	22-24240536-C-T	66864	66864	36	36	0.044665	0.0015285	0.610366	0.19119	0.933207	0.935697	0.694484	7.28348e-06
chr22_24173673	7822	1.02483	1130.36	345.015	0.00117025	22-23762449-T-G	-411224	-411224	74	76	0.0945274	0.000668041	0.415562	0.121126	0.729527	0.724888	0.645122	6.43744e-06
chr22_24173674	7822	1.04378	851.286	323.088	6.50957e-05	22-24607118-C-T	433444	433444	9	9	0.0111663	1.51984e-05	1.41639	0.323178	0.0446955	0.0465702	0.204656	9.42638e-06
chr22_24173675	7822	0.96296	627.314	300.297	0.00224958	22-23578677-C-T	-594998	-594998	10	10	0.0124069	0.000597359	0.965492	0.278884	0.765823	0.768998	0.654492	8.22033e-06
chr22_24173677	7822	1.02916	895.634	325.126	9.9976e-05	22-24945236-A-G	771559	771559	269	348	0.432836	2.65617e-05	0.337614	0.0793761	0.0786921	0.0787854	0.277132	8.31061e-06
chr22_24173680	7822	1.04345	1136.48	344.111	2.7217e-05	22-23415599-G-A	-758081	-758081	127	141	0.174938	1.0655e-05	-0.452172	0.101307	0.0216978	0.0256887	0.140685	7.04909e-06
chr22_24173681	7822	0.973725	514.621	281.988	0.000675737	22-24609116-G-A	435435	435435	36	38	0.0472637	8.09053e-05	0.486418	0.122058	0.29997	0.306092	0.494067	1.06705e-05
chr22_24173683	7822	1.0115	765.357	311.397	0.0017021	22-23886632-G-A	-287051	-287051	9	9	0.0111663	0.000535774	0.903308	0.258672	0.727027	0.724328	0.645016	8.8569e-06
chr22_24173686	7822	1.03481	866.438	325.851	0.000391164	22-25061445-G-A	887759	887759	19	20	0.0248139	0.000130956	0.815745	0.21109	0.270473	0.27193	0.474927	8.84624e-06
chr22_24173712	7822	1.02714	1012.17	337.95	0.0028943	22-24904596-AAG-A	730884	730884	44	45	0.0559701	0.00160649	0.549578	0.17295	0.944206	0.943993	0.69623	7.27668e-06
chr22_24173713	7823	1.02472	887.409	325.262	8.75072e-05	22-23891540-A-G	-282173	-282173	222	261	0.323821	2.28567e-05	0.365881	0.0853175	0.0665933	0.0693695	0.258427	8.19525e-06
chr22_24173722	7823	1.01321	935.722	326.848	0.00101711	22-24769566-C-T	595844	595844	13	13	0.0162095	0.000402317	0.839708	0.235187	0.610439	0.60829	0.610402	7.31127e-06
chr22_24173736	7823	1.04369	1200.44	347.313	0.00127245	22-23241976-T-C	-931760	-931760	235	290	0.360696	0.000762384	0.267727	0.0788897	0.775922	0.769349	0.654492	6.68184e-06
chr22_24173739	7823	1.02367	955.646	330.813	8.02298e-05	22-23639999-G-A	-533740	-533740	15	15	0.0186104	2.42593e-05	1.93358	0.452344	0.0676932	0.0687204	0.257539	7.56825e-06
chr22_24173745	7823	0.975023	476.633	276.979	0.000352017	22-24218338-G-A	44593	44593	44	45	0.0561097	2.89795e-05	0.482611	0.114015	0.162684	0.163384	0.388856	1.16076e-05
chr22_24173754	7823	0.993765	857.327	324.015	0.000453113	22-23605628-A-G	-568126	-568126	82	86	0.107769	0.000148608	0.504691	0.131696	0.320868	0.324917	0.504127	7.17574e-06
chr22_24173758	7823	0.971016	629.247	301.482	0.000795691	22-24994307-G-A	820549	820549	12	12	0.0148883	0.000168888	0.955054	0.251367	0.411559	0.408355	0.54076	8.59084e-06
chr22_24173765	7823	1.03521	971.438	333.58	0.000791887	22-23595421-CCAGAA-C	-578344	-578344	214	237	0.294872	0.000347434	-0.27767	0.0769187	0.520848	0.520205	0.580222	7.9061e-06
chr22_24173775	7822	0.906375	353.781	255.944	0.000225461	22-24508035-G-A	334260	334260	26	26	0.0323383	7.12116e-06	0.561469	0.123305	0.105189	0.100972	0.312656	1.02373e-05
chr22_24173788	7822	1.01626	1075.44	342.182	0.000130991	22-23610440-C-T	-563348	-563348	240	297	0.368486	5.68843e-05	-0.327182	0.0803586	0.122888	0.126332	0.347368	6.46628e-06
chr22_24173793	7821	1.04379	886.135	325.05	0.00287576	22-23374984-T-C	-798809	-798809	292	384	0.477612	0.00128666	0.236479	0.0729145	0.913709	0.915766	0.689936	9.05595e-06
chr22_24174185	7821	1.00777	629.244	298.844	0.00052612	22-23876702-AC-A	-297483	-297483	10	10	0.0126582	9.41615e-05	1.17198	0.296896	0.275472	0.278385	0.478803	1.05582e-05
chr22_24174206	7821	1.02416	1107.74	343.651	0.000693941	22-23374818-T-C	-799388	-799388	62	67	0.0831265	0.000367499	0.487188	0.135525	0.530247	0.525102	0.581979	6.54586e-06
chr22_24174213	7821	1.06207	1118.76	346.108	0.00169369	22-24439741-C-T	265528	265528	15	17	0.0210918	0.00101888	-0.964238	0.291223	0.836316	0.834782	0.670324	7.85878e-06
chr22_24174227	7821	1.02847	871.211	324.836	0.00121131	22-24191850-T-C	17623	17623	58	60	0.0744417	0.00047229	0.550177	0.156002	0.642236	0.640198	0.618187	8.51317e-06
chr22_24174232	7821	0.989477	681.074	305.762	0.00457169	22-23264197-C-T	-910035	-910035	97	103	0.127792	0.00159039	0.319577	0.100475	0.955504	0.956786	0.698781	8.81897e-06
chr22_24174240	7821	1.01739	756.394	313.142	0.00190924	22-25070105-C-G	895865	895865	18	18	0.0223325	0.000637092	-1.05776	0.307125	0.760124	0.758602	0.652999	9.24907e-06
chr22_24174245	7821	1.02924	1011.46	338.124	0.000171817	22-23423828-T-A	-750417	-750417	71	80	0.0992556	6.94519e-05	0.509192	0.126578	0.149285	0.149487	0.373717	7.36225e-06
chr22_24174253	7821	1.00386	936.851	330.306	0.00317224	22-24890236-A-G	715983	715983	26	27	0.0335821	0.00157307	0.526102	0.165237	0.946105	0.948656	0.697492	6.94215e-06
chr22_24174254	7821	0.985845	510.604	282.1	2.48899e-05	22-23639595-T-C	-534659	-534659	20	22	0.0272953	1.02074e-06	1.12946	0.227302	0.0147985	0.0135138	0.0892664	1.15253e-05
chr22_24174257	7821	0.981015	737.539	309.438	0.000679769	22-23530033-TG-T	-644224	-644224	11	11	0.0136476	0.000169426	1.01708	0.26775	0.40176	0.403757	0.538644	7.7634e-06
chr22_24174262	7821	0.961865	696.118	306.08	0.00151342	22-23637515-C-T	-536747	-536747	17	17	0.0210918	0.000415028	0.939015	0.263624	0.666033	0.667579	0.626939	7.36007e-06
chr22_24174267	7821	1.0278	1104.8	344.633	0.00092796	22-23430132-T-C	-744135	-744135	243	238	0.296438	0.000514829	-0.381405	0.108877	0.634537	0.629616	0.615794	6.68961e-06
chr22_24174270	7821	1.02105	1027.38	338.055	0.000508879	22-24942216-G-A	767946	767946	121	130	0.16129	0.000232483	-0.402294	0.108247	0.39846	0.396984	0.534888	6.94308e-06
chr22_24174273	7821	0.955615	392.774	263.138	0.00303401	22-23545562-C-T	-628711	-628711	74	78	0.0970149	0.000372924	-0.314333	0.0875368	0.708429	0.714022	0.641744	1.25685e-05
chr22_24174294	7821	1.01106	1151.89	348.58	0.00136028	22-23483069-A-G	-691225	-691225	102	109	0.135236	0.000837858	-0.329006	0.0977163	0.787321	0.788157	0.659275	5.87086e-06
chr22_24174302	7821	1.01991	901.988	327.171	0.00071887	22-23882257-CACACACACAGAG-C	-292045	-292045	26	26	0.032419	0.000271883	-0.837394	0.227848	0.474353	0.467588	0.561134	7.86047e-06
chr22_24174311	7821	1.02253	1168.41	347.65	0.00092407	22-23499169-C-T	-675142	-675142	266	356	0.441687	0.00054214	-0.273528	0.078401	0.657034	0.65114	0.621103	6.15294e-06
chr22_24174313	7821	1.03137	995.115	334.735	0.00132846	22-24852782-A-G	678469	678469	251	322	0.399504	0.000636185	-0.259197	0.0752506	0.726927	0.722328	0.644139	7.56649e-06
chr22_24174325	7821	0.936109	405.638	263.711	0.00306925	22-23202861-G-GT	-971464	-971464	37	38	0.0475	0.000384649	0.462901	0.129211	0.733127	0.736496	0.647685	1.08042e-05
chr22_24174328	7821	1.02894	883.129	325.835	0.00172619	22-23494013-CT-C	-680315	-680315	110	120	0.152672	0.000724702	0.302906	0.0888817	0.773323	0.773427	0.65572	8.41852e-06
chr22_24174337	7821	1.0073	694.17	306.339	0.0001555	22-23240302-C-CGTGTGT	-934035	-934035	16	17	0.0214646	2.58241e-05	0.807647	0.189591	0.0965903	0.100347	0.311911	9.54646e-06
chr22_24174338	7821	0.995913	636.915	300.08	0.00100282	22-23321843-A-ATT	-852495	-852495	228	260	0.322864	0.000217525	0.346191	0.0927169	0.475352	0.474196	0.563753	9.7748e-06
chr22_24174349	7821	0.973472	718.241	304.587	0.000183047	22-24907260-CAAATAAAT-C	732911	732911	137	152	0.192405	2.99206e-05	0.274691	0.0650103	0.131587	0.131571	0.353069	7.63421e-06
chr22_24174365	7822	0.982472	589.057	290.532	0.00122878	22-23647810-A-C	-526555	-526555	12	12	0.0148883	0.000222242	0.806522	0.216328	0.522148	0.523768	0.581459	9.80124e-06
chr22_24174371	7822	1.04152	1192.51	346.888	0.000622532	22-23488495-C-CTTTTT	-685876	-685876	297	373	0.463568	0.000347978	-0.288429	0.0799084	0.508249	0.50445	0.574575	6.65234e-06
chr22_24177488	7824	1.03485	846.934	313.415	0.0035367	22-24677081-G-T	499593	499593	126	137	0.170398	0.00133702	-0.233371	0.072207	0.944806	0.946823	0.697039	9.05157e-06
chr22_24572633	7812	1.02025	878.992	322.578	0.000111861	22-23766101-C-G	-806532	-806532	155	174	0.215881	2.81367e-05	-0.40797	0.0962235	0.0888911	0.0885379	0.293614	8.08077e-06
chr22_24572639	7812	1.03457	1152.65	340.385	0.000820673	22-24067430-C-G	-505209	-505209	33	33	0.0409429	0.000414511	0.692201	0.194314	0.60364	0.596572	0.606511	6.64141e-06
chr22_24572645	7812	0.984208	646.387	298.275	0.000323901	22-24986911-C-T	414266	414266	23	24	0.0297767	5.04474e-05	-1.06332	0.259306	0.192181	0.195095	0.416476	9.02037e-06
chr22_24572649	7812	1.03119	1051.54	335.915	0.000760891	22-24508578-AAG-A	-64071	-64071	159	176	0.22	0.000348443	-0.355213	0.0984206	0.543046	0.536292	0.586282	7.15348e-06
chr22_24572656	7813	1.02599	963.763	329.558	0.00108249	22-24894676-G-T	322020	322020	11	11	0.0136476	0.000456444	0.870444	0.246162	0.638136	0.636931	0.616937	7.59648e-06
chr22_24572666	7813	1.02241	1050.45	333.937	0.00309391	22-23785144-C-G	-787522	-787522	21	24	0.03	0.00162259	-0.790571	0.249023	0.959604	0.959666	0.699505	6.83969e-06
chr22_24572668	7813	0.970498	724.805	304.784	0.000375671	22-24365885-C-G	-206783	-206783	32	34	0.043257	7.28747e-05	0.489625	0.122073	0.249375	0.251284	0.460671	7.43576e-06
chr22_24572669	7813	1.00773	714.17	309.918	0.00714059	22-24477183-G-C	-95486	-95486	56	61	0.0796345	0.00292594	-0.384669	0.128443	0.993501	0.993901	0.707514	9.30076e-06
chr22_24572680	7813	0.957795	539.79	283.366	0.000729691	22-25213839-C-T	641159	641159	13	13	0.016129	9.31693e-05	0.864925	0.218965	0.344566	0.3461	0.512956	9.26507e-06
chr22_24572681	7813	1.02628	1115.51	343.049	0.00195891	22-24508578-AAG-A	-64103	-64103	159	176	0.22	0.00113463	-0.291043	0.0887355	0.880812	0.882731	0.681603	6.57281e-06
chr22_24572685	7813	0.924052	403.534	258.732	0.00249586	22-25304848-C-T	732163	732163	37	38	0.0472637	0.000251341	0.420702	0.113827	0.659934	0.667881	0.627008	1.00664e-05
chr22_24572715	7813	0.997316	563.971	287.939	0.000179949	22-25530448-A-AT	957733	957733	10	10	0.0128205	1.72215e-05	1.16499	0.267568	0.0967903	0.0972256	0.307145	1.11251e-05
chr22_24572742	7813	1.04423	1071.86	334.925	0.00117268	22-24801461-A-G	228719	228719	52	54	0.0673317	0.000555034	0.351735	0.101005	0.70423	0.699098	0.636518	7.50375e-06
chr22_24572744	7813	1.03979	973.435	326.956	0.000702518	22-25468999-C-T	896255	896255	41	42	0.0523691	0.000263556	0.321531	0.0872905	0.476152	0.476357	0.564675	8.07751e-06
chr22_24572932	7812	1.032	958.179	326.107	0.000176278	22-24062975-C-T	-509957	-509957	45	45	0.0559701	5.25517e-05	0.41627	0.101759	0.146785	0.144614	0.368329	7.88364e-06
chr22_24572967	7812	0.939875	395.345	260.458	0.00138932	22-24703931-C-T	130964	130964	255	329	0.408189	0.000114558	0.175397	0.0449936	0.436956	0.453003	0.556887	1.13473e-05
chr22_24572977	7812	1.02334	1030.36	331.942	5.49654e-05	22-24402447-CCTCA-C	-170530	-170530	9	9	0.0111663	1.63052e-05	1.02759	0.23533	0.0471953	0.0509632	0.216308	7.0069e-06
chr22_24572982	7812	1.08048	856.968	316.427	0.000757786	22-25508428-G-A	935446	935446	8	8	0.01	0.000227603	0.933041	0.250682	0.446855	0.439394	0.551428	1.12149e-05
chr22_24572990	7812	1.00908	920.946	322.791	0.00317538	22-24615515-G-C	42525	42525	13	13	0.016129	0.00138789	0.654802	0.203292	0.944706	0.945615	0.696731	7.26518e-06
chr22_24573000	7812	0.933761	389.498	256.833	0.00574715	22-24791028-G-A	218028	218028	260	308	0.382812	0.000790529	0.175807	0.051961	0.909009	0.905771	0.688008	1.10884e-05
chr22_24573001	7812	1.0361	981.364	333.083	0.000523857	22-25233031-T-G	660030	660030	255	322	0.400249	0.000215662	-0.288014	0.0770897	0.390961	0.384595	0.528981	7.86239e-06
chr22_24573002	7812	1.007	709.319	304.872	8.78403e-05	22-25314330-G-T	741328	741328	11	11	0.0136476	1.22261e-05	-1.79447	0.404865	0.0587941	0.0590637	0.236136	9.32709e-06
chr22_24573003	7812	1.01508	1040.36	336.718	0.000244093	22-24434060-T-C	-138943	-138943	18	19	0.0235732	9.93338e-05	-0.901449	0.229139	0.216778	0.218082	0.437235	6.64203e-06
chr22_24573006	7812	1.00234	701.891	304.111	0.00163576	22-25217820-G-T	644814	644814	88	97	0.120948	0.000437295	-0.281621	0.0793804	0.683332	0.682134	0.631313	9.18962e-06
chr22_24573112	7810	0.926469	428.561	263.448	0.00449237	22-24890769-T-C	317657	317657	16	17	0.0210918	0.000652117	0.511445	0.148782	0.872513	0.871509	0.679165	9.62534e-06
chr22_24573118	7810	1.02663	941.403	328.642	0.00141875	22-23993264-C-T	-579854	-579854	227	279	0.347015	0.000610497	0.31393	0.0908379	0.727727	0.727752	0.645904	7.80278e-06
chr22_24573123	7810	1.0085	850.616	319.402	0.00156047	22-25278484-T-C	705361	705361	53	55	0.0690955	0.000568701	-0.554169	0.159445	0.731227	0.732056	0.646819	7.84139e-06
chr22_24573148	7810	0.978512	830.834	319.09	0.00056845	22-25445259-C-CTT	872111	872111	12	12	0.0150376	0.000172435	0.775876	0.204496	0.387461	0.38707	0.530097	6.79383e-06
chr22_24573155	7809	0.966305	599.811	292.435	9.70505e-05	22-24091785-G-A	-481370	-481370	11	11	0.0136476	9.06827e-06	0.896514	0.199243	0.0635936	0.0631392	0.24524	8.76802e-06
chr22_24573163	7809	0.984614	752.276	310.235	3.81545e-05	22-23766616-C-G	-806547	-806547	25	25	0.0310174	5.29753e-06	0.693607	0.150173	0.029897	0.0300798	0.155396	7.76849e-06
chr22_24573190	7808	1.03804	1000.56	333.013	0.000477685	22-25535332-C-CTCTCCCT	962142	962142	45	47	0.0583127	0.000194015	-0.587798	0.156179	0.367563	0.361782	0.52096	7.78876e-06
chr22_24573191	7808	1.02229	1025.06	336.582	0.00309774	22-24060914-T-C	-512277	-512277	20	20	0.0248139	0.00169535	0.762591	0.241204	0.955704	0.956566	0.698781	7.0044e-06
chr22_24573616	7805	0.990591	769.006	312.41	0.00135892	22-25218123-T-G	644507	644507	55	58	0.0728643	0.000417704	0.420787	0.118192	0.654035	0.652533	0.621833	7.85945e-06
chr22_24573618	7805	1.03511	765.936	311.059	0.000117267	22-25239665-C-T	666047	666047	32	34	0.0421836	2.11616e-05	0.561466	0.13038	0.0779922	0.0776861	0.275023	1.00222e-05
chr22_24573624	7805	0.946946	480.939	275.345	0.000362851	22-25518399-GTATCTATC-G	944775	944775	52	55	0.0694445	2.85885e-05	0.425629	0.100477	0.178882	0.179942	0.403184	9.74099e-06
chr22_24573654	7804	1.00734	808.219	317.127	0.00173404	22-24538466-G-GTTT	-35188	-35188	101	110	0.138191	0.000615327	-0.376953	0.109143	0.755824	0.751565	0.652212	8.20075e-06
chr22_24573659	7804	1.02182	881.158	321.546	0.00319448	22-24685930-G-C	112271	112271	295	392	0.486352	0.00136789	0.253365	0.0785564	0.936306	0.93787	0.695076	8.12826e-06
chr22_24573660	7804	1.04204	926.87	326.022	0.000747546	22-25382278-C-CAAAA	808618	808618	18	19	0.024173	0.000277401	-0.990703	0.269952	0.482652	0.479859	0.566262	8.58158e-06
chr22_24573664	7804	0.855023	172.46	182.723	0.0127769	22-24404136-T-C	-169528	-169528	26	26	0.0323383	0.000332549	0.244107	0.0674022	0.922208	0.916438	0.689936	1.46729e-05
chr22_24573701	7805	1.02282	1086.53	340.993	0.0012186	22-24022083-A-G	-551618	-551618	21	22	0.0273632	0.00064907	-0.802255	0.233291	0.727127	0.725958	0.64532	6.62673e-06
chr22_24573702	7805	0.998238	940.858	330.052	0.000402496	22-24970730-T-TAA	397028	397028	10	10	0.0127226	0.000149364	1.45176	0.378957	0.318868	0.316124	0.499649	6.70268e-06
chr22_24573706	7804	1.03937	1117.67	343.204	0.000348648	22-24599734-G-A	26028	26028	11	11	0.0136476	0.000171063	1.04292	0.27473	0.308769	0.30456	0.493595	7.02027e-06
chr22_24573713	7804	0.96605	572.894	287.303	2.56753e-05	22-23877973-C-T	-695740	-695740	23	23	0.028536	1.33146e-06	0.705848	0.143645	0.0176982	0.0170895	0.106457	9.16631e-06
chr22_24573719	7804	1.00727	1133.12	344.073	0.00108485	22-24626944-C-A	53225	53225	127	136	0.174807	0.000604451	0.349104	0.100935	0.706029	0.704924	0.638717	5.84715e-06
chr22_24573721	7804	0.980741	710.215	307.62	6.88273e-05	22-24890702-G-A	316981	316981	12	12	0.0149626	9.92968e-06	1.14396	0.255392	0.0516948	0.0509824	0.216308	8.04953e-06
chr22_24573722	7804	1.05868	999.883	330.433	0.00228896	22-25294193-C-T	720471	720471	30	31	0.0386534	0.00108808	0.613979	0.186505	0.887711	0.888353	0.682984	8.64744e-06
chr22_24573723	7804	1.02206	1274.67	351.869	0.000279925	22-23766616-C-G	-807107	-807107	25	25	0.0310174	0.000162683	0.842076	0.221072	0.293171	0.290042	0.485526	5.62612e-06
chr22_24573724	7804	1.04582	1023.95	332.775	0.00410404	22-25382278-C-CAA	808554	808554	17	19	0.024173	0.00218993	-0.707103	0.229259	0.982302	0.983614	0.705364	7.91837e-06
chr22_24573725	7804	1.03727	1088.53	336.966	0.000259613	22-25294583-C-A	720858	720858	269	328	0.407731	0.000107052	-0.322729	0.0824273	0.234777	0.230502	0.446533	7.13083e-06
chr22_24573726	7804	1.03954	906.037	322.014	0.000157709	22-23890859-C-T	-682867	-682867	292	366	0.455	4.13474e-05	0.157057	0.0378589	0.119288	0.121031	0.339596	8.66729e-06
chr22_24573732	7804	0.997166	570.205	288.433	0.00152595	22-25305820-C-CT	732088	732088	217	244	0.30303	0.000278872	-0.256895	0.0700268	0.583942	0.582666	0.602299	1.09944e-05
chr22_24573733	7804	1.0205	986.697	332.893	0.00010554	22-24626944-C-A	53211	53211	127	136	0.174807	3.50831e-05	0.402701	0.0961635	0.0936906	0.0935447	0.302276	7.20822e-06
chr22_24573736	7804	0.998738	692.51	306.155	0.000190442	22-25182538-C-T	608802	608802	229	277	0.344527	3.29201e-05	0.281892	0.067073	0.122788	0.123955	0.343993	9.13155e-06
chr22_24573746	7804	1.04234	952.876	327.679	0.00108108	22-24921418-C-T	347672	347672	9	9	0.0111663	0.000438858	0.815322	0.229878	0.629737	0.625271	0.615037	8.35994e-06
chr22_24573759	7804	0.997282	679.519	303.31	0.0014368	22-23708352-AAAC-A	-865407	-865407	10	10	0.0124378	0.00036624	0.890185	0.247566	0.625037	0.624761	0.615037	9.23162e-06
chr22_24573765	7804	1.03478	1154.34	344.734	8.53004e-05	22-25118234-T-C	544469	544469	140	156	0.193548	3.79021e-05	0.399905	0.0959172	0.0815918	0.0851477	0.287451	6.63865e-06
chr22_24573776	7804	1.04023	743.43	306.638	0.00102978	22-24955076-T-C	381300	381300	135	150	0.186104	0.000262634	-0.19909	0.0540363	0.521548	0.516166	0.579047	1.06005e-05
chr22_24573786	7805	1.04181	1152.02	343.784	0.0011422	22-25238956-G-GA	665170	665170	282	369	0.458438	0.000636157	0.278493	0.0808523	0.724228	0.716821	0.642341	6.89618e-06
chr22_24573795	7805	1.03028	1099.54	339.364	0.000766531	22-25218213-C-A	644418	644418	49	51	0.0634328	0.00037663	-0.533053	0.148557	0.556544	0.555707	0.593183	6.80914e-06
chr22_24573797	7805	1.07164	1030.86	331.673	0.00424654	22-24760526-G-A	186729	186729	35	35	0.0434243	0.0022377	0.546183	0.177464	0.983302	0.985449	0.705753	8.93633e-06
chr22_24573800	7805	1.00726	757.812	311.576	0.000602576	22-24653189-G-A	79389	79389	43	44	0.0545906	0.00015433	0.551901	0.144379	0.365363	0.363169	0.521453	8.74267e-06
chr22_24573805	7805	1.02634	1076.7	337.236	0.000271412	22-24739555-GA-G	165750	165750	32	32	0.040201	0.000113221	-0.712058	0.182521	0.244276	0.242116	0.454844	6.8121e-06
chr22_24573810	7805	1.05793	1106.73	337.235	0.000685215	22-23998744-A-G	-575066	-575066	189	215	0.266833	0.000318412	0.302227	0.0831832	0.510249	0.504434	0.574575	7.78369e-06
chr22_24573813	7805	0.972539	523.814	283.409	0.000863993	22-24821275-C-G	247462	247462	48	51	0.0632754	0.000116505	-0.70276	0.180471	0.374463	0.377604	0.527289	1.04115e-05
chr22_24573814	7805	1.06447	1118.96	339.711	0.000170892	22-25224175-A-C	650361	650361	163	192	0.239401	7.17921e-05	0.34051	0.0848179	0.145185	0.151595	0.376686	7.95037e-06
chr22_24573821	7805	0.93035	363.582	252.216	0.00444382	22-24904899-G-T	331078	331078	11	11	0.0136476	0.000485873	0.742844	0.211097	0.820018	0.822059	0.666855	1.16274e-05
chr22_24573825	7805	0.952319	441.664	267.324	0.00296219	22-25207795-CCATTCATTCATCCATCCAACTACCTACCACCCATTCATCCATCCATG-C	633970	633970	90	99	0.12375	0.000401216	0.295249	0.0826769	0.741626	0.747388	0.650838	1.09581e-05
chr22_24573831	7805	0.967516	633.648	296.901	0.000437767	22-25220246-T-C	646415	646415	173	211	0.261787	7.08414e-05	-0.347577	0.0865077	0.253775	0.256586	0.464444	8.35886e-06
chr22_24573832	7805	1.01568	604.217	291.336	0.000191439	22-24399796-G-A	-174036	-174036	14	14	0.0173697	2.0883e-05	-1.30197	0.302119	0.107389	0.104856	0.318706	1.14734e-05
chr22_24573837	7805	1.04433	969.434	327.48	8.71569e-06	22-23748233-C-G	-825604	-825604	21	23	0.0289673	1.7157e-06	-1.13512	0.233528	0.0059994	0.00667788	0.0518664	8.30079e-06
chr22_24573840	7805	0.95336	484.422	278.403	0.000907204	22-24789913-T-G	216073	216073	296	391	0.486318	0.000107929	0.181333	0.0463379	0.372663	0.378753	0.527433	1.00536e-05
chr22_24574562	7799	0.998475	784.509	315.328	0.00132652	22-24248668-G-A	-325894	-325894	170	183	0.227047	0.000431774	0.267354	0.0752856	0.648235	0.647669	0.620254	8.04899e-06
chr22_24574563	7799	0.974418	582.668	288.854	0.00020038	22-24895109-C-T	320546	320546	79	86	0.1067	2.04142e-05	-0.352789	0.0817639	0.115788	0.11776	0.33561	9.46214e-06
chr22_24574573	7799	1.00102	862.101	321.261	0.00247239	22-24583479-C-T	8906	8906	180	214	0.265509	0.00100958	-0.308191	0.0930067	0.883412	0.881445	0.681224	7.4279e-06
chr22_24574590	7799	0.9708	578.081	289.643	0.000768229	22-25252748-C-T	678158	678158	11	11	0.0136476	0.00011867	0.923825	0.237525	0.369063	0.37301	0.525116	9.33947e-06
chr22_24574595	7799	0.990245	694.192	303.854	0.000768715	22-24529990-AAAAC-A	-44605	-44605	136	155	0.192786	0.000171669	0.251576	0.0662872	0.414359	0.418458	0.544531	8.68961e-06
chr22_24574596	7799	1.03794	1003.62	333.708	0.00016672	22-24199068-T-C	-375528	-375528	55	60	0.0744417	6.00898e-05	-0.588573	0.145034	0.138786	0.141406	0.365499	7.76074e-06
chr22_24574601	7799	1.00565	1238.09	350.169	0.00209243	22-24563305-TA-T	-11296	-11296	215	250	0.310474	0.00136894	0.278056	0.0862182	0.923608	0.924456	0.692504	5.30468e-06
chr22_24574603	7799	1.04087	1093.99	341.798	0.000263739	22-24319295-TCTC-T	-255308	-255308	15	16	0.0198511	0.000121916	-0.982732	0.253114	0.236776	0.233362	0.448024	7.22715e-06
chr22_24574607	7799	1.00119	891.6	323.216	8.66426e-05	22-24175884-G-A	-398723	-398723	24	24	0.0297767	2.1284e-05	-1.01183	0.235033	0.0763924	0.0740795	0.267845	7.18886e-06
chr22_24574608	7799	1.0327	967.071	327.834	0.000678221	22-24009620-T-C	-564988	-564988	11	12	0.0148883	0.000258	0.698501	0.189343	0.469053	0.465339	0.560429	7.83967e-06
chr22_24574614	7799	1.02766	952.231	326.774	0.000895969	22-23844636-T-C	-729978	-729978	105	117	0.145161	0.000347214	-0.426719	0.118202	0.563044	0.561412	0.594968	7.75563e-06
chr22_24574619	7799	1.02739	1198.39	348.393	0.00171727	22-24559516-C-T	-15103	-15103	15	15	0.0186104	0.00107461	0.896214	0.27194	0.869213	0.866686	0.677513	6.15407e-06
chr22_24574625	7799	1.03734	1009.6	334.639	0.000370875	22-24844010-GT-G	269385	269385	101	112	0.139303	0.000151294	0.410218	0.107172	0.30017	0.295245	0.488737	7.69108e-06
chr22_24574626	7799	0.952432	686.632	304.014	0.000334411	22-25105819-T-TGG	531193	531193	22	22	0.0279188	6.18225e-05	0.794439	0.196098	0.224778	0.225001	0.44208	7.0533e-06
chr22_24574640	7799	0.994481	740.145	308.7	0.000613671	22-25436950-A-AT	862310	862310	14	14	0.0176322	0.000146977	-1.21508	0.316835	0.369263	0.367818	0.523049	8.34494e-06
chr22_24574643	7799	1.02512	1040.79	334.745	0.000495221	22-25445637-AT-A	870994	870994	45	50	0.0632911	0.000209924	0.345295	0.092248	0.394061	0.390634	0.531297	7.00222e-06
chr22_24574645	7799	1.0194	1051.52	336.41	0.00095075	22-25392421-G-A	817776	817776	37	39	0.0483871	0.000451554	0.609004	0.172084	0.621838	0.623831	0.614579	6.72465e-06
chr22_24574653	7799	1.0096	833.5	318.106	0.00134552	22-25069098-T-C	494445	494445	148	161	0.199752	0.000465315	-0.36249	0.102665	0.666533	0.670566	0.627778	8.04996e-06
chr22_24574656	7799	1.03238	1016.36	333.264	1.3921e-05	22-25238053-G-C	663397	663397	179	203	0.2525	3.58509e-06	0.208526	0.0443323	0.0108989	0.0120682	0.0818936	7.44702e-06
chr22_24574658	7799	1.03395	1208.88	348.978	0.000843347	22-24987174-T-A	412516	412516	271	342	0.425505	0.000503318	-0.276204	0.0787064	0.625337	0.62489	0.615037	6.31227e-06
chr22_24574665	7799	1.01965	788.15	314.224	0.00168816	22-25464957-A-AT	890292	890292	11	11	0.0136476	0.000562223	0.64186	0.184507	0.727627	0.728932	0.646291	8.98348e-06
chr22_24574667	7799	1.04359	1188.67	346.588	0.000240665	22-23863576-G-A	-711091	-711091	10	10	0.0126582	0.000122989	1.24068	0.319735	0.230077	0.230452	0.446491	6.74456e-06
chr22_24574669	7799	1.02527	1072.47	336.018	0.000395971	22-24521884-G-A	-52785	-52785	129	147	0.182382	0.000167995	0.194252	0.0511082	0.335566	0.334089	0.507409	6.80071e-06
chr22_24574670	7799	1.02352	956.646	331.262	0.000957123	22-25210698-T-C	636028	636028	105	118	0.146402	0.000410639	-0.395269	0.11088	0.592041	0.589378	0.604666	7.55424e-06
chr22_24574674	7799	1.00879	673.09	304.487	0.00582519	22-25531148-T-TATTATTTATTTATTTATTTA	956474	956474	11	12	0.0149254	0.0020916	-1.13554	0.366505	0.981202	0.980029	0.704207	9.92511e-06
chr22_24574676	7799	1.02455	1226.62	351.188	0.000846699	22-23595480-G-C	-979196	-979196	210	239	0.296992	0.000526578	-0.318593	0.0911081	0.640736	0.635812	0.616775	5.9237e-06
chr22_24574677	7799	1.01169	919.683	327.016	0.00150277	22-24629852-C-A	55175	55175	11	11	0.0136476	0.000632011	-1.19526	0.346826	0.748825	0.745162	0.649998	7.37844e-06
chr22_24574678	7799	1.0215	920.885	327.584	0.00255276	22-25116382-AGTATGTATGTAT-A	541704	541704	13	13	0.0165394	0.00117246	0.932996	0.285289	0.90021	0.901385	0.686542	7.7643e-06
chr22_24574680	7799	1.04639	799.4	314.811	0.001214	22-24291033-ATTCT-A	-283647	-283647	24	24	0.0297767	0.000384329	-0.870863	0.243071	0.610339	0.601075	0.608053	1.01719e-05
chr22_24574688	7799	0.995712	742.358	310.124	0.00131161	22-25086022-T-G	511334	511334	14	14	0.0173697	0.000381002	0.864638	0.241176	0.625337	0.624426	0.614888	8.37707e-06
chr22_24574690	7799	1.01777	1074.85	339.318	0.000669412	22-25524939-G-GT	950249	950249	122	134	0.166253	0.000323764	-0.405183	0.111657	0.50495	0.504618	0.574575	6.52193e-06
chr22_24574693	7799	1.06574	1094.21	340.157	0.000990275	22-25266257-C-T	691564	691564	56	58	0.0721393	0.000508034	0.526803	0.150226	0.643836	0.63464	0.616555	8.18091e-06
chr22_24574696	7799	0.984594	524.776	281.802	0.000144477	22-25532672-A-T	957976	957976	15	15	0.0186567	1.04179e-05	0.928402	0.207769	0.0776922	0.0764923	0.272479	1.1135e-05
chr22_24574702	7799	1.04938	1043.86	333.363	0.000779906	22-23713755-A-G	-860947	-860947	85	94	0.116625	0.000339987	-0.471511	0.130406	0.539246	0.534214	0.585451	7.90812e-06
chr22_24574706	7799	1.0221	1060.75	338.944	0.000987946	22-24672362-G-A	97656	97656	206	241	0.299748	0.00049507	0.317874	0.0904639	0.643336	0.640227	0.618187	6.76214e-06
chr22_24574707	7799	1.04396	935.336	328.807	0.00132459	22-24497313-G-A	-77394	-77394	9	9	0.0111663	0.000566223	-1.30415	0.375097	0.69843	0.693884	0.634429	8.5872e-06
chr22_24574715	7799	1.02094	970.988	331.902	0.000866432	22-24942216-G-A	367501	367501	121	130	0.16129	0.000371614	0.33175	0.0923626	0.567143	0.559348	0.594055	7.34188e-06
chr22_24574724	7799	1.01844	1080.66	339.744	0.000375076	22-23601691-C-T	-973033	-973033	22	22	0.0272953	0.000171827	0.94791	0.249779	0.324668	0.324597	0.503775	6.51006e-06
chr22_24574726	7799	0.977604	735.177	309.342	0.00101256	22-23794448-C-T	-780278	-780278	10	10	0.0124069	0.000273843	1.03772	0.2825	0.537746	0.535908	0.586051	7.63796e-06
chr22_24574728	7799	0.968992	688.99	302.446	0.000862426	22-24503382-T-G	-71346	-71346	14	14	0.0173697	0.000191111	0.743121	0.197244	0.456554	0.463506	0.559829	7.75401e-06
chr22_24574730	7799	1.03447	1199.32	348.749	0.00053262	22-25221587-G-C	646857	646857	36	40	0.0496278	0.000304899	0.588924	0.161578	0.461554	0.455478	0.557431	6.37954e-06
chr22_24574741	7799	1.00988	1093.73	338.303	4.59686e-06	22-24566286-A-C	-8455	-8455	11	13	0.0161692	1.23103e-06	-1.41622	0.287256	0.00409959	0.00473954	0.0394588	6.14405e-06
chr22_24574750	7799	1.01785	1213.34	347.956	0.00122872	22-24721953-C-T	147203	147203	275	363	0.451372	0.000742387	0.263819	0.077567	0.767223	0.769279	0.654492	5.77996e-06
chr22_24574751	7799	1.00132	697.698	305.071	0.0064285	22-25086631-C-G	511880	511880	147	162	0.201493	0.0023826	-0.33018	0.107955	0.988301	0.988854	0.706403	9.19294e-06
chr22_24574763	7799	1.02772	1071.49	341.543	0.000325056	22-23843830-A-T	-730933	-730933	13	13	0.016129	0.00015265	1.15123	0.300944	0.283972	0.281598	0.48055	6.8947e-06
chr22_24574775	7799	1.02338	1030.21	335.336	0.000390492	22-24042251-G-C	-532524	-532524	24	24	0.0297767	0.000162872	-0.907836	0.238354	0.321168	0.320286	0.501721	7.00953e-06
chr22_24574776	7799	1.03652	1189.43	345.031	0.000141079	22-24555078-G-C	-19698	-19698	11	11	0.0136476	6.62142e-05	-1.35595	0.336093	0.141186	0.14225	0.366248	6.50076e-06
chr22_24574780	7799	1.00149	697.285	306.831	0.00111284	22-24763190-G-A	188410	188410	119	128	0.159204	0.00028999	0.286037	0.0781915	0.535446	0.539239	0.58789	9.207e-06
chr22_24574816	7799	1.0174	1113.29	344.731	0.000260973	22-24262297-G-T	-312519	-312519	147	164	0.20398	0.000128835	-0.356935	0.0922649	0.248375	0.24466	0.456637	6.28438e-06
chr22_24574820	7799	1.02647	941.757	327.876	0.00123465	22-24663039-A-AAAAC	88219	88219	15	15	0.0186567	0.000513023	0.862903	0.246259	0.680732	0.677123	0.629628	7.7932e-06
chr22_24574825	7799	1.00985	971.54	332.762	9.89862e-05	22-23589089-GACACAC-G	-985736	-985736	8	10	0.012987	3.25117e-05	1.0536	0.250515	0.0885911	0.0892064	0.295107	6.91574e-06
chr22_26674837	9288	1.02662	1656.98	335.562	8.49611e-07	22-26673594-C-T	-1243	-1243	180	206	0.255583	1.66749e-07	-0.374601	0.0702469	0.00089991	0.00116775	0.0122815	4.43287e-06
chr22_26674838	9288	0.996063	1727.8	340.705	5.2747e-09	22-26672739-C-A	-2099	-2099	179	205	0.254342	7.36277e-10	-0.384631	0.0608619	9.999e-05	9.55546e-06	0.0001577	3.60627e-06
chr22_29289548	5638	0.847149	61.2951	123.354	0.0071728	22-29884241-A-G	594693	594693	12	12	0.0149626	2.36654e-06	0.379102	0.0790994	0.393761	0.435599	0.55002	3.89635e-05
chr22_29328441	5627	1.02271	453.157	326.785	0.00787781	22-29206250-T-TGAG	-122191	-122191	27	27	0.0334988	0.00420987	0.390494	0.135615	0.970603	0.970908	0.701819	1.5879e-05
chr22_30655356	6406	1.04562	484.135	322.891	0.00574928	22-30872142-G-A	216786	216786	171	194	0.241294	0.00276757	0.274879	0.091255	0.934307	0.933289	0.693854	1.67295e-05
chr22_30658030	6415	1.01388	482.824	327.467	0.00373893	22-30856779-GA-G	198749	198749	44	45	0.0566751	0.00181149	0.511527	0.162816	0.831317	0.832563	0.669496	1.42206e-05
chr22_30658037	6414	1.0086	379.783	304.308	0.000936474	22-30937644-T-C	279607	279607	233	280	0.348259	0.000221301	0.247361	0.0663283	0.29617	0.295443	0.488752	1.75721e-05
chr22_30658070	6415	1.04302	480.028	321.358	3.9658e-07	22-30660311-A-AT	2241	2241	206	239	0.296758	3.64484e-08	-0.459502	0.0817165	9.999e-05	0.000129229	0.00173252	1.66522e-05
chr22_30658074	6415	1.0389	475.165	320.113	0.000463432	22-29697678-T-C	-960396	-960396	240	296	0.368159	0.000139	0.306928	0.0797363	0.183082	0.182878	0.406038	1.64725e-05
chr22_30658099	6415	1.05588	474.61	319.813	0.00033744	22-30570977-TACAC-T	-87122	-87122	72	75	0.0959079	9.50742e-05	-0.508213	0.128824	0.127387	0.130083	0.351809	1.79662e-05
chr22_30658100	6415	1.01407	430.133	312.224	0.000219614	22-30526264-G-C	-131836	-131836	29	30	0.0372208	4.66278e-05	-0.882954	0.214329	0.0858914	0.0866542	0.290667	1.59788e-05
chr22_30658101	6415	1.03876	410.64	312.799	0.00128136	22-29838056-G-A	-820045	-820045	227	295	0.366005	0.000392568	0.243361	0.0680348	0.39506	0.390613	0.531297	1.90468e-05
chr22_30658303	6416	1.04565	507.738	327.098	0.000778808	22-30472362-T-G	-185941	-185941	16	17	0.02125	0.000297609	0.834119	0.228447	0.307869	0.30561	0.494017	1.5955e-05
chr22_30660861	6420	1.01696	392.267	303.208	0.000709268	22-30594843-G-A	-66018	-66018	11	11	0.0136476	0.000152966	0.908862	0.23762	0.234477	0.235736	0.450203	1.77937e-05
chr22_30660868	6420	1.03661	423.17	311.551	0.000355989	22-31181350-GA-G	520482	520482	120	136	0.173469	8.186e-05	-0.42213	0.106004	0.124688	0.128275	0.34974	1.82809e-05
chr22_30660869	6420	1.06194	478.433	319.943	0.000259203	22-30571197-A-G	-89672	-89672	222	270	0.334988	6.99804e-05	0.320321	0.0796642	0.0971903	0.099547	0.310756	1.83644e-05
chr22_30660872	6420	0.969645	264.375	272.127	0.000883074	22-30406591-T-C	-254281	-254281	14	14	0.0173697	8.65887e-05	0.879966	0.221749	0.219878	0.220833	0.438925	2.02854e-05
chr22_30660953	6420	0.956627	206.436	251.933	0.00163593	22-31302834-C-G	641881	641881	28	28	0.0347395	0.000111482	0.573352	0.14682	0.29767	0.307132	0.494366	2.40594e-05
chr22_30660980	6419	1.03313	415.302	310.112	0.00667149	22-30230263-C-CAATAATAAT	-430717	-430717	13	13	0.0163728	0.00270454	0.975757	0.323166	0.933807	0.93404	0.694053	1.82954e-05
chr22_30660981	6419	1.0459	561.094	334.519	0.000708394	22-29768626-TG-T	-892355	-892355	58	61	0.0766332	0.000312469	0.506272	0.139151	0.307669	0.306839	0.494316	1.44561e-05
chr22_30660990	6419	1.04414	449.024	316.234	0.00234026	22-30472827-G-A	-188163	-188163	58	61	0.0756824	0.000862083	0.484302	0.144187	0.639836	0.632256	0.616399	1.79035e-05
chr22_30660991	6419	1.03581	416.615	309.426	0.000267381	22-30869861-T-C	208870	208870	65	68	0.0843672	5.46867e-05	0.560353	0.137305	0.0932907	0.095865	0.305527	1.84919e-05
chr22_30660997	6419	0.990143	286.432	280.104	0.000798401	22-30694799-C-T	33802	33802	97	105	0.130923	9.55709e-05	-0.459142	0.116424	0.206079	0.208467	0.427555	2.10481e-05
chr22_31277895	6994	1.01114	385.488	298.662	1.7549e-09	22-31334203-A-C	56308	56308	275	369	0.458955	1.18873e-11	-0.265643	0.0379628	9.999e-05	5.74714e-07	1.13089e-05	1.75511e-05
chr22_31281153	6995	1.06569	553.601	326.848	0.00336198	22-31060020-C-T	-221133	-221133	229	284	0.353234	0.00158758	0.211792	0.0665763	0.831417	0.828608	0.668416	1.61658e-05
chr22_31281198	6995	1.0208	430.681	310.396	0.00306811	22-30570977-T-TAC	-710221	-710221	100	112	0.143223	0.00106719	-0.275444	0.0835277	0.727127	0.726297	0.645365	1.65406e-05
chr22_31281207	6995	1.05512	530.697	323.192	0.00207736	22-31093883-G-C	-187324	-187324	34	35	0.0434243	0.000854302	-0.517083	0.153828	0.651735	0.645787	0.619686	1.60074e-05
chr22_31281217	6995	1.0096	339.268	290.456	0.00120893	22-30655935-C-CT	-625282	-625282	59	65	0.0820707	0.000217228	0.406263	0.108795	0.333367	0.332061	0.507075	1.97762e-05
chr22_31281218	6995	0.99695	420.544	309.026	0.000557566	22-32009068-T-C	727850	727850	97	105	0.130923	0.000131907	0.347501	0.0899655	0.210379	0.210305	0.429376	1.48892e-05
chr22_31281240	6995	1.03619	543.641	324.958	0.000464107	22-30856784-A-T	-424456	-424456	230	279	0.347015	0.000156216	0.148363	0.0388438	0.208879	0.208422	0.427518	1.41987e-05
chr22_31281241	6995	0.998211	348.445	289.548	0.00092371	22-32245569-G-A	964328	964328	10	10	0.0124069	0.000150109	0.771182	0.20137	0.278472	0.276117	0.477686	1.80955e-05
chr22_31281251	6995	1.02116	550.053	330.511	0.000650642	22-32015427-A-G	734176	734176	31	31	0.0390428	0.000260737	0.706106	0.191549	0.29687	0.291242	0.486389	1.29757e-05
chr22_31281284	6995	0.979846	328.631	285.395	0.000479604	22-32268276-A-AT	986992	986992	23	24	0.0297767	5.70083e-05	0.618585	0.15195	0.149585	0.152779	0.377838	1.73077e-05
chr22_31281296	6995	1.0072	421.678	309.518	0.00324259	22-31479372-C-CT	198076	198076	13	13	0.0165816	0.00112227	0.793497	0.241694	0.742226	0.743271	0.649406	1.57063e-05
chr22_31281300	6995	1.05497	529.261	322.966	0.00568276	22-32159730-C-G	878430	878430	48	49	0.060794	0.0027336	-0.404524	0.134124	0.943006	0.945633	0.696731	1.60381e-05
chr22_31281312	6995	1.04348	542.511	326.829	0.00378088	22-30474262-A-C	-807050	-807050	57	57	0.0707196	0.00181593	-0.429431	0.136718	0.864714	0.86259	0.676511	1.47684e-05
chr22_31281316	6995	1.04115	506.758	323.036	0.00184245	22-31780718-C-T	499402	499402	9	9	0.0111663	0.000741055	-1.10371	0.324459	0.590641	0.588987	0.604382	1.56241e-05
chr22_31281348	6995	0.997228	369.373	296.667	0.00381839	22-30561007-T-C	-720341	-720341	55	60	0.0744417	0.00107453	0.346203	0.105048	0.758924	0.757551	0.652841	1.69779e-05
chr22_31281359	6996	1.04439	508.211	322.326	0.00259627	22-31914952-AAAAG-A	633593	633593	13	13	0.0163317	0.00108948	0.834725	0.253588	0.720428	0.717163	0.64241	1.58386e-05
chr22_31281382	6996	1.03906	425.197	307.988	0.000579595	22-31159720-T-TTC	-121662	-121662	278	367	0.45614	0.000134702	-0.281619	0.0730096	0.205879	0.202885	0.422409	1.84234e-05
chr22_31281410	6996	1.00647	445.356	312.512	0.000180137	22-31494169-A-T	212759	212759	12	12	0.0149626	3.70491e-05	1.0918	0.261528	0.0743926	0.0756321	0.270668	1.48127e-05
chr22_31283619	7001	1.01737	476.916	317.976	0.00237436	22-30585113-G-A	-698506	-698506	17	17	0.0210918	0.000906179	-0.823959	0.246353	0.674833	0.671182	0.627836	1.46672e-05
chr22_31283638	7001	1.01728	407.682	306.419	0.000882845	22-32190300-A-G	906662	906662	8	10	0.0124378	0.000216509	1.0262	0.274747	0.293971	0.294439	0.487952	1.71502e-05
chr22_31283639	7001	1.0454	569.494	330.55	0.000460374	22-30591877-C-T	-691762	-691762	13	15	0.0186104	0.000176055	-1.09646	0.289401	0.215878	0.212189	0.431395	1.42064e-05
chr22_31283650	7001	1.04011	541.69	328.005	0.00258825	22-30657585-G-A	-626065	-626065	97	101	0.12531	0.00119989	0.408736	0.12524	0.743126	0.740623	0.648874	1.45394e-05
chr22_31283651	7001	1.04035	559.768	330.217	0.00170993	22-30912998-TA-T	-370653	-370653	142	160	0.203046	0.000778013	-0.324725	0.095847	0.59844	0.59862	0.607118	1.40874e-05
chr22_31283665	7002	1.05673	512.94	323.883	0.0012419	22-32045969-T-A	762304	762304	66	68	0.0843672	0.000476847	0.472361	0.134037	0.452055	0.44408	0.553182	1.66942e-05
chr22_31283677	7002	0.994989	429.377	311.025	0.0043045	22-30711209-AAT-A	-572468	-572468	26	26	0.0322581	0.00162176	0.552377	0.173985	0.844116	0.844351	0.672739	1.44254e-05
chr22_31283685	7002	1.0624	564.404	330.287	4.19714e-22	22-31330295-TAAAG-T	46610	46610	279	375	0.466418	3.95164e-25	-0.816778	0.0733108	9.999e-05	1.58586e-20	9.94139e-19	1.56029e-05
chr22_31283686	7002	1.05245	542.411	327.935	2.68207e-08	22-31357863-G-A	74177	74177	276	371	0.461443	2.24588e-09	-0.494743	0.0807487	9.999e-05	7.92662e-06	0.000131778	1.54544e-05
chr22_31283689	7002	1.0496	493.356	317.719	7.34643e-05	22-31152725-AAAAAAAAG-A	-130964	-130964	277	370	0.459391	1.48544e-05	0.349417	0.0796314	0.0270973	0.0295339	0.153728	1.67503e-05
chr22_31283696	7001	1.04519	530.712	325.21	0.00480895	22-31629384-G-C	345688	345688	45	48	0.0604534	0.00233338	0.301385	0.0983345	0.912809	0.91609	0.689936	1.52288e-05
chr22_31283698	7001	1.08097	526.889	322.27	0.00222703	22-30365309-G-A	-918389	-918389	85	90	0.11509	0.00091054	-0.392438	0.117382	0.663034	0.659209	0.624369	1.8283e-05
chr22_31283719	7001	1.05095	522.116	321.774	0.00552627	22-30596847-G-A	-686872	-686872	258	341	0.423077	0.0025985	-0.147465	0.0486403	0.937206	0.939082	0.695243	1.59348e-05
chr22_31283868	7002	1.03093	527.899	325.788	0.00301068	22-32177209-G-A	893341	893341	9	10	0.0124378	0.00137377	0.852833	0.264527	0.787421	0.787115	0.659169	1.42299e-05
chr22_31283869	7002	1.05927	456.87	312.878	0.012326	22-31042989-T-G	-240880	-240880	292	384	0.477556	0.0058721	0.140768	0.0508092	0.994301	0.996008	0.708081	1.89795e-05
chr22_31283957	7002	1.02849	443.006	309.071	9.35536e-05	22-30870559-T-C	-413398	-413398	218	268	0.332506	1.5128e-05	-0.35541	0.0810745	0.0357964	0.0366165	0.176929	1.67429e-05
chr22_31283960	7002	1.06458	566.087	330.782	0.00549552	22-30574249-TG-T	-709711	-709711	23	24	0.0297767	0.00295653	-0.706514	0.236164	0.947105	0.950003	0.697839	1.57233e-05
chr22_31283967	7002	1.04726	445.706	308.387	0.000479298	22-30693971-G-GA	-589996	-589996	9	9	0.011194	0.00010801	-1.45776	0.372534	0.174183	0.174767	0.398592	1.83233e-05
chr22_31283968	7002	1.00775	376.893	299.192	0.000112132	22-31132601-G-A	-151367	-151367	17	17	0.0210918	1.37233e-05	-1.16529	0.264479	0.040196	0.0402451	0.186455	1.76254e-05
chr22_31283989	7002	0.999627	360.723	293.034	0.00142902	22-30709698-T-TA	-574291	-574291	9	10	0.0124688	0.000286602	0.94713	0.258689	0.40356	0.403188	0.538427	1.76165e-05
chr22_31283995	7002	1.01177	446.674	309.764	0.00771097	22-31843753-G-A	559758	559758	14	14	0.0174129	0.00320178	0.597348	0.201357	0.967203	0.967731	0.70123	1.51979e-05
chr22_31283997	7002	0.993182	382.9	300.946	0.00431771	22-31358280-A-ATAT	74283	74283	15	18	0.0223881	0.00135859	-0.81783	0.253413	0.808519	0.8112	0.664582	1.60146e-05
chr22_31284000	7002	1.03096	493.625	316.582	0.00189452	22-30434530-A-T	-849470	-849470	13	13	0.016129	0.000675878	-0.671349	0.195869	0.59934	0.594104	0.606026	1.52205e-05
chr22_31284001	7002	1.02768	499.22	318.779	0.00060454	22-30610565-G-A	-673436	-673436	20	21	0.0260546	0.000184042	0.623299	0.165013	0.253975	0.248575	0.459434	1.47948e-05
chr22_31284003	7002	1.02663	572.962	333.013	0.000779913	22-31261422-T-C	-22581	-22581	37	42	0.0522388	0.000337547	-0.656382	0.181438	0.350265	0.347763	0.514066	1.28204e-05
chr22_31284004	7002	1.0278	441.778	307.459	0.000803136	22-31143747-A-G	-140257	-140257	191	239	0.296526	0.000197766	-0.349321	0.0929383	0.285271	0.286143	0.484357	1.67295e-05
chr22_31284008	7002	1.03353	493.827	319.281	0.000425924	22-32002188-C-G	718180	718180	7	8	0.0100756	0.000123359	-1.41461	0.364629	0.178982	0.177156	0.401097	1.54183e-05
chr22_31284009	7002	1.04808	545.706	326.576	0.00215549	22-30990571-T-A	-293438	-293438	13	13	0.016129	0.000948563	-0.705934	0.211894	0.675332	0.673081	0.628467	1.50275e-05
chr22_31284012	7002	1.05362	488.099	315.062	0.00116634	22-30990571-T-A	-293441	-293441	13	13	0.016129	0.000368426	-0.684005	0.190311	0.411859	0.408411	0.540768	1.72746e-05
chr22_31284015	7002	1.0317	460.013	311.317	0.000323487	22-32064493-C-T	780478	780478	33	34	0.043038	7.24925e-05	0.461357	0.114988	0.123488	0.128263	0.34974	1.63952e-05
chr22_31284029	7002	1.03482	528.891	325.056	0.00156545	22-31847503-A-G	563474	563474	12	12	0.0148883	0.000637893	1.20055	0.34862	0.550045	0.547244	0.591068	1.44923e-05
chr22_31284030	7002	1.03517	426.143	307.34	0.00187027	22-30926059-A-C	-357971	-357971	12	12	0.0148883	0.000551881	1.03803	0.297949	0.537046	0.533241	0.585015	1.80185e-05
chr22_31284032	7002	0.962084	313.273	282.476	0.00264669	22-31353785-A-AC	69753	69753	122	135	0.169598	0.000496298	0.264068	0.0751657	0.578742	0.581741	0.602133	1.63762e-05
chr22_31284033	7002	0.998896	387.71	299.081	0.000255889	22-31157575-T-C	-126458	-126458	108	117	0.145161	3.84439e-05	-0.414445	0.0994854	0.0950905	0.0947478	0.304057	1.63244e-05
chr22_31284037	7003	1.00075	430	308.682	5.62125e-05	22-31180523-C-CT	-103514	-103514	274	352	0.436869	8.03952e-06	-0.307345	0.0678989	0.0228977	0.023808	0.133245	1.48698e-05
chr22_31284041	7003	1.00397	365.437	299.337	0.000724245	22-31256352-G-T	-27689	-27689	141	164	0.205	0.00014227	0.298911	0.0777732	0.228377	0.230939	0.446779	1.78076e-05
chr22_31284043	7003	1.05715	482.948	317.156	0.000644662	22-32272616-C-A	988573	988573	126	138	0.171216	0.000191148	-0.382484	0.101523	0.240676	0.24306	0.455499	1.77675e-05
chr22_31284083	7003	1.01672	463.63	315.009	0.00312742	22-30422976-G-C	-861107	-861107	65	69	0.0856079	0.00118849	-0.414482	0.126892	0.761324	0.760431	0.653482	1.50354e-05
chr22_31284086	7003	1.00952	421.876	307.105	0.00439377	22-30559334-C-T	-724752	-724752	221	269	0.333747	0.0015519	0.24262	0.0761055	0.841316	0.841622	0.672219	1.58976e-05
chr22_31284096	7003	0.974453	363.267	294.637	0.000219208	22-31830630-CGT-C	546534	546534	92	102	0.130435	2.75996e-05	-0.333816	0.0786494	0.0824918	0.0825723	0.283095	1.51801e-05
chr22_31284097	7003	0.990506	315.473	281.875	0.00113001	22-31843753-G-A	559656	559656	14	14	0.0174129	0.000159146	0.744792	0.195242	0.30377	0.30443	0.493531	1.91493e-05
chr22_31284100	7003	0.990148	375.817	295.034	1.69481e-05	22-30644045-G-A	-640055	-640055	11	13	0.016129	1.07995e-06	1.06378	0.214587	0.00759924	0.00670113	0.051987	1.60424e-05
chr22_31284104	7003	1.05298	516.387	320.718	0.00185378	22-31041745-C-CT	-242359	-242359	218	249	0.30916	0.000714005	-0.180623	0.0529352	0.60024	0.593169	0.605852	1.62763e-05
chr22_31284124	7003	1.02978	529.577	327.746	4.70121e-05	22-31301301-A-G	17177	17177	95	107	0.132754	1.20246e-05	-0.519563	0.117123	0.0207979	0.0217432	0.125399	1.41009e-05
chr22_31284125	7003	1.06328	509.889	323.646	0.000255147	22-30616025-TTGGATGGA-T	-668100	-668100	74	80	0.1	7.56179e-05	0.497509	0.124321	0.10389	0.104065	0.317672	1.73455e-05
chr22_31284137	7003	1.01112	392.493	302.909	0.0032966	22-31993929-TTG-T	709792	709792	147	173	0.219543	0.0010104	-0.269153	0.0812315	0.719028	0.722324	0.644139	1.72355e-05
chr22_31284140	7003	1.02629	384.197	295.403	0.00261632	22-32156095-T-A	871955	871955	87	92	0.114144	0.000650735	0.260698	0.0758253	0.624738	0.623214	0.614435	1.9085e-05
chr22_31284155	7003	1.01447	376.888	299.289	5.4286e-05	22-31263687-T-A	-20468	-20468	138	161	0.200748	5.54656e-06	-0.400923	0.0869938	0.0212979	0.019025	0.114685	1.8275e-05
chr22_31284164	7003	1.0392	499.696	322.17	0.000176063	22-31282972-C-G	-1192	-1192	196	251	0.312189	4.72188e-05	-0.344879	0.0837778	0.0743926	0.0752151	0.26968	1.56879e-05
chr22_31284165	7003	1.01312	440.629	312.05	0.000232501	22-31094664-GTT-G	-189501	-189501	126	139	0.177296	4.96953e-05	-0.413278	0.100695	0.0956904	0.0939594	0.303106	1.55184e-05
chr22_31284177	7003	1.0324	452.087	314.163	1.9643e-05	22-31263687-T-A	-20490	-20490	138	161	0.200748	2.73995e-06	-0.414336	0.0870183	0.00569943	0.0074804	0.0564136	1.67436e-05
chr22_31284179	7003	1.01224	475.98	318.084	0.000759187	22-32181288-C-G	897109	897109	38	43	0.0533499	0.000236882	-0.663552	0.178781	0.30117	0.29772	0.489767	1.42984e-05
chr22_31284991	7005	0.979195	325.583	285.291	0.00263669	22-30628977-C-T	-656014	-656014	40	43	0.0533499	0.000526652	0.417203	0.119309	0.585141	0.586239	0.603928	1.74049e-05
chr22_31285225	7009	1.04269	435.341	309.275	0.00704281	22-31915015-T-C	629790	629790	14	14	0.0174129	0.00284882	0.617666	0.205669	0.948705	0.949957	0.697838	1.83302e-05
chr22_31285238	7009	1.03303	542.999	330.649	0.00105399	22-32154722-T-C	869484	869484	9	9	0.0111663	0.00045255	1.26317	0.356991	0.422258	0.41991	0.545162	1.39861e-05
chr22_31285239	7009	1.03348	593.196	335.983	0.000896725	22-30607082-C-T	-678157	-678157	121	142	0.176179	0.000419391	-0.340475	0.0956632	0.40336	0.396447	0.534437	1.28325e-05
chr22_31285242	7009	1.05399	573.728	331.052	0.00113123	22-31136136-T-G	-149106	-149106	17	17	0.0210918	0.000494337	-0.922816	0.262594	0.460354	0.451697	0.556498	1.47231e-05
chr22_31285245	7009	1.05369	546.232	328.645	0.00194626	22-30378351-A-G	-906894	-906894	123	133	0.165423	0.000876118	0.339843	0.101317	0.640336	0.63258	0.616434	1.54414e-05
chr22_31285247	7009	1.0631	520.652	324.668	0.000332105	22-31228049-T-TGA	-57198	-57198	25	25	0.0318066	0.000105325	-0.856787	0.218601	0.139686	0.137888	0.362061	1.69716e-05
chr22_31285250	7009	1.04413	535.526	325.884	0.00285162	22-31342438-A-G	57188	57188	50	55	0.0682382	0.00129272	0.485574	0.149783	0.773923	0.769406	0.654492	1.50108e-05
chr22_31285254	7009	1.03116	435.569	310.363	0.00800985	22-31236931-C-CATAAAATAAA	-48323	-48323	18	20	0.025	0.00338247	0.552362	0.187286	0.965803	0.967921	0.70123	1.72668e-05
chr22_31285255	7009	1.05636	644.283	339.763	0.00101805	22-30707617-T-C	-577638	-577638	28	29	0.0360697	0.000519908	0.692002	0.197694	0.461854	0.454166	0.557082	1.32668e-05
chr22_31285257	7009	1.05874	532.756	326.524	0.00821004	22-30768323-G-A	-516934	-516934	71	75	0.0932836	0.00439809	-0.382561	0.133515	0.982902	0.985919	0.705753	1.62343e-05
chr22_31285261	7009	1.05696	569.088	329.815	0.00206496	22-31423226-A-G	137965	137965	202	233	0.289082	0.000957301	0.281088	0.0844384	0.674333	0.669208	0.62732	1.5064e-05
chr22_31285274	7008	0.983244	362.426	297.37	0.0021669	22-30546714-G-A	-738560	-738560	12	12	0.0148883	0.000535475	0.785195	0.22484	0.552145	0.552345	0.592145	1.60002e-05
chr22_31285275	7008	0.99412	420.995	308.037	0.00016046	22-31656649-A-AAAAT	371374	371374	33	38	0.0471464	2.82459e-05	0.546319	0.128882	0.0663934	0.0665408	0.253382	1.46417e-05
chr22_31285276	7008	1.04289	530.176	324.338	0.00286245	22-31806510-G-A	521234	521234	11	11	0.0136476	0.00126408	-0.975928	0.300433	0.766823	0.767639	0.654431	1.50671e-05
chr22_31285277	7008	1.05948	560.034	329.539	0.00114784	22-30374924-T-C	-910353	-910353	8	8	0.0100503	0.000487812	1.42294	0.40449	0.454555	0.445844	0.554062	1.55e-05
chr22_31285279	7008	1.05824	553.794	327.807	0.0136194	22-32030637-T-TTG	745358	745358	8	8	0.0103093	0.00797611	-1.01873	0.381945	0.9995	0.999412	0.708491	1.55787e-05
chr22_31285280	7008	1.05138	469.735	317.657	0.00386653	22-31292597-G-T	7317	7317	32	32	0.0397022	0.00160013	-0.560536	0.176333	0.825517	0.824742	0.66747	1.77497e-05
chr22_31285283	7008	1.05828	543.902	328.866	0.00489973	22-30734953-A-G	-550330	-550330	74	80	0.0992556	0.00252183	0.385554	0.126785	0.921508	0.923203	0.692101	1.58656e-05
chr22_31285284	7008	1.03437	521.467	325.834	0.00373888	22-32177209-G-A	891925	891925	9	10	0.0124378	0.00176398	-1.15459	0.366568	0.850315	0.850256	0.673926	1.46647e-05
chr22_31285290	7008	1.01684	455.636	314.771	0.00365919	22-30544144-G-A	-741146	-741146	63	65	0.0806452	0.00142612	0.349393	0.108744	0.806819	0.807031	0.663015	1.53094e-05
chr22_31285900	7011	1.05408	492.946	319.383	0.000102326	22-31263676-C-CA	-22224	-22224	95	104	0.131313	2.30987e-05	-0.487961	0.11385	0.0384962	0.0408466	0.187994	1.71434e-05
chr22_31285908	7011	1.02153	406.783	304.899	0.00954918	22-31139886-G-C	-146022	-146022	78	85	0.105721	0.00385202	0.290056	0.0997454	0.976202	0.978875	0.703935	1.75796e-05
chr22_31285909	7011	1.03882	412.952	304.758	0.00594446	22-30875269-C-T	-410640	-410640	17	20	0.0248139	0.00215395	0.538525	0.174317	0.911509	0.908743	0.688888	1.89463e-05
chr22_31285914	7011	1.00621	489.616	321.798	0.00147028	22-31686184-C-T	400270	400270	14	16	0.0199005	0.000556426	-0.90119	0.25884	0.513249	0.510464	0.576995	1.34543e-05
chr22_31285915	7011	1.04078	461.136	312.384	0.00378129	22-30410172-A-T	-875743	-875743	18	18	0.0224439	0.00142192	-0.518252	0.161256	0.812919	0.814689	0.6653	1.71373e-05
chr22_31285916	7011	1.04457	480.937	319.641	0.00147801	22-31098582-A-ACC	-187334	-187334	37	38	0.0471464	0.000536175	0.640091	0.183308	0.486851	0.487773	0.569794	1.67519e-05
chr22_31285917	7011	1.01781	482.68	317.312	0.00195757	22-31093883-G-C	-192034	-192034	34	35	0.0434243	0.000712639	0.621571	0.182135	0.60264	0.603759	0.609136	1.45265e-05
chr22_31285922	7011	1.01636	519.271	327.21	0.000130145	22-31410456-AAAAC-A	124534	124534	16	16	0.0199005	3.81688e-05	1.13585	0.272543	0.0592941	0.0620818	0.242756	1.33984e-05
chr22_31285923	7011	1.03884	445.813	311.482	0.000247343	22-30718924-A-C	-566999	-566999	14	14	0.0173697	5.26991e-05	1.11566	0.272773	0.0977902	0.0941481	0.303226	1.75514e-05
chr22_31285925	7011	1.03192	463.541	316.198	0.00196332	22-32273057-G-A	987132	987132	19	19	0.0236318	0.000699728	-0.891277	0.260773	0.584042	0.583562	0.602603	1.62894e-05
chr22_31285927	7012	0.989212	350.337	293.726	0.00808802	22-30855994-A-G	-429933	-429933	30	30	0.0372208	0.0026218	-0.444595	0.14678	0.943206	0.943049	0.696213	1.71192e-05
chr22_31285928	7012	0.999313	400.845	304.382	0.000770155	22-32180436-CT-C	894508	894508	177	208	0.258064	0.000174323	0.231294	0.0610069	0.264274	0.266002	0.471373	1.58258e-05
chr22_31285950	7012	1.05069	471.073	316.356	0.00023346	22-30834481-C-T	-451469	-451469	10	11	0.0136476	5.62144e-05	1.01475	0.249056	0.090191	0.0909622	0.297947	1.76381e-05
chr22_31285951	7012	1.04795	497.207	318.895	0.00179354	22-30665534-A-G	-620417	-620417	23	25	0.0310174	0.000663013	-0.478924	0.139509	0.573743	0.568779	0.597951	1.64831e-05
chr22_31285957	7012	1.03845	538.892	328.667	0.00663859	22-30865769-C-T	-420188	-420188	229	285	0.354478	0.0035547	0.247068	0.0842211	0.966203	0.970124	0.701694	1.44912e-05
chr22_31285961	7012	1.01383	468.281	315.474	0.000174239	22-32180556-A-G	894595	894595	9	11	0.0136476	3.87406e-05	0.999803	0.240103	0.0752925	0.0752246	0.26968	1.4658e-05
chr22_31285962	7012	1.02214	521.334	326.391	0.000604337	22-30951105-G-A	-334857	-334857	31	32	0.0397022	0.000218907	0.7306	0.195756	0.263874	0.260554	0.467359	1.37612e-05
chr22_31285965	7012	1.04851	531.199	325.328	0.00254344	22-30869864-C-T	-416101	-416101	113	129	0.16005	0.00112225	0.354215	0.107891	0.728127	0.724317	0.645016	1.54715e-05
chr22_31285970	7012	1.02817	429.943	309.875	0.000569921	22-30657299-AC-A	-628671	-628671	46	50	0.0631313	0.000138366	-0.584976	0.151924	0.205579	0.20606	0.424927	1.72225e-05
chr22_31285971	7012	1.05165	512.596	323.571	0.00421051	22-30862121-C-A	-423850	-423850	96	103	0.127792	0.00195003	-0.370727	0.118841	0.872913	0.874792	0.679689	1.62876e-05
chr22_31285976	7012	1.02461	502.63	322.49	0.00321778	22-31114146-TTATTAG-T	-171830	-171830	33	34	0.0421836	0.00140213	-0.553394	0.17197	0.79902	0.794838	0.660541	1.44603e-05
chr22_31285986	7012	1.02971	498.139	322.324	0.000609756	22-31914704-C-T	628718	628718	24	25	0.0310174	0.00020177	0.759792	0.202426	0.249875	0.249123	0.459482	1.49848e-05
chr22_31285989	7012	1.01419	413.875	306.674	0.00196257	22-32135736-C-T	849747	849747	31	33	0.0409429	0.000577159	0.49087	0.141399	0.549245	0.549886	0.591708	1.66168e-05
chr22_31285992	7012	1.01986	456.516	313.684	0.000143374	22-30634186-C-A	-651806	-651806	17	19	0.0235732	2.91509e-05	0.873759	0.20649	0.0566943	0.0594943	0.237259	1.55266e-05
chr22_31285994	7012	1.04533	457.647	313.23	0.00453068	22-32143595-G-C	857601	857601	17	19	0.0235732	0.00179081	-0.992732	0.315635	0.865313	0.865288	0.6773	1.76723e-05
chr22_31285995	7012	1.05742	501.308	322.631	0.00115526	22-31152725-AAAAAAAAG-A	-133270	-133270	277	370	0.459391	0.000427379	0.307317	0.0864711	0.416458	0.412159	0.542861	1.71398e-05
chr22_31285996	7012	1.04535	431.989	310.005	0.000482423	22-30578155-C-T	-707841	-707841	65	70	0.0870647	0.000113478	0.560312	0.143645	0.170883	0.17141	0.395225	1.87238e-05
chr22_31286044	7014	1.00014	385.193	298.54	0.00487264	22-32147646-A-G	861602	861602	27	29	0.0359802	0.00151043	-0.537889	0.168302	0.842916	0.847603	0.673534	1.65444e-05
chr22_31286050	7014	1.00352	419.514	305.978	0.000512726	22-31301301-A-G	15251	15251	95	107	0.132754	0.00011018	0.323761	0.0828438	0.186581	0.192215	0.414059	1.5474e-05
chr22_31286051	7014	1.02936	541.398	326.036	0.00223927	22-31786072-C-A	500021	500021	23	23	0.028607	0.000981447	-0.799326	0.240633	0.693131	0.691618	0.633758	1.37623e-05
chr22_31286052	7014	1.04408	535.206	326.02	0.00179421	22-31269801-T-C	-16251	-16251	64	70	0.0875	0.000760319	-0.480594	0.141582	0.60424	0.598223	0.607078	1.50162e-05
chr22_31286057	7014	0.994785	367.667	296.102	0.000876357	22-31301421-A-G	15364	15364	65	71	0.0880893	0.000166381	-0.530858	0.139579	0.277472	0.277913	0.478501	1.68275e-05
chr22_31286060	7014	1.03882	426.488	306.93	0.000885951	22-31226178-CTTATTTTATT-C	-59882	-59882	72	82	0.103535	0.000220095	0.34111	0.0914313	0.29967	0.296955	0.489235	1.83452e-05
chr22_31286061	7014	1.04098	543.285	325.576	0.0013972	22-31505755-A-G	219694	219694	28	28	0.0347395	0.000565168	0.739745	0.212733	0.519348	0.512819	0.577899	1.45615e-05
chr22_31286078	7014	1.04881	562.839	331.239	0.00303122	22-31451083-G-A	165005	165005	9	9	0.0111663	0.00151713	1.18149	0.369833	0.806819	0.805311	0.6627	1.46242e-05
chr22_31286084	7014	1.02388	414.571	305.555	0.000498593	22-30620658-A-G	-665426	-665426	17	17	0.0210918	0.000105304	0.847398	0.216203	0.175882	0.177826	0.401499	1.74644e-05
chr22_31286087	7014	1.00897	423.847	307.445	0.0018251	22-32091298-AAC-A	805211	805211	103	115	0.147436	0.000536893	0.38004	0.108847	0.537346	0.534723	0.585735	1.57764e-05
chr22_31286089	7014	0.991212	394.979	302.285	0.00180102	22-31948855-G-A	662766	662766	29	30	0.0373134	0.000473183	-0.538213	0.152632	0.516348	0.513581	0.57799	1.53552e-05
chr22_31286092	7014	1.02997	439.209	311.086	0.00131649	22-30854732-T-G	-431360	-431360	69	74	0.0918114	0.000390794	-0.501646	0.140194	0.428357	0.424746	0.546772	1.70184e-05
chr22_31286093	7014	1.04597	464.861	314.983	5.80856e-05	22-31131921-CAG-C	-154172	-154172	14	14	0.0173697	1.03028e-05	1.33801	0.299267	0.0208979	0.022111	0.126874	1.7454e-05
chr22_31286097	7014	1.04146	426.6	308.102	0.000128802	22-30807523-G-A	-478574	-478574	15	15	0.0186567	2.16543e-05	-1.23394	0.286894	0.0432957	0.0465352	0.204616	1.85891e-05
chr22_31286143	7014	0.98692	299.158	274.222	0.000531894	22-32244100-T-C	957957	957957	17	17	0.0210918	4.6298e-05	0.61969	0.150361	0.148285	0.151627	0.376686	1.97912e-05
chr22_31286147	7014	0.98318	333.124	287.631	0.000154254	22-32224070-A-G	937923	937923	52	55	0.068408	1.39482e-05	0.483949	0.109931	0.0551945	0.0530371	0.222056	1.74013e-05
chr22_31286170	7014	1.01618	394.76	298.144	0.00298965	22-30617412-G-A	-668758	-668758	21	21	0.0261194	0.000814437	-0.638345	0.189139	0.691931	0.686996	0.632556	1.76077e-05
chr22_35666352	8403	1.01615	969.245	332.36	0.000311744	22-34896519-A-C	-769833	-769833	179	209	0.259305	0.000117944	-0.221228	0.0568573	0.257574	0.253745	0.462362	7.17055e-06
chr22_35666365	8403	1.00896	799.737	320.356	0.00141169	22-36161858-TG-T	495493	495493	281	366	0.454094	0.000515483	-0.216667	0.0618566	0.675132	0.673283	0.628467	8.36113e-06
chr22_35666372	8403	1.01746	884.283	325.287	1.60115e-05	22-35817477-A-AAAAT	151105	151105	12	12	0.0149626	3.20234e-06	1.11787	0.236434	0.0126987	0.0129537	0.0864668	7.91455e-06
chr22_35666457	8406	1.02841	1074.03	339.527	0.000766088	22-36316427-A-G	649970	649970	30	33	0.0411471	0.000377614	0.532996	0.14857	0.556244	0.547764	0.591068	6.9031e-06
chr22_35666474	8406	1.04886	978.54	331.357	0.000500755	22-35633510-GGAGA-G	-32964	-32964	46	50	0.064433	0.000197251	0.416624	0.110824	0.372563	0.364077	0.521651	8.41387e-06
chr22_36234391	8086	1.03989	1234.53	340.966	2.41584e-06	22-36757141-C-T	522750	522750	164	190	0.235732	6.64376e-07	-0.383071	0.0757493	0.00219978	0.00232073	0.0218828	6.37271e-06
chr22_36266110	8124	1.02953	1330.04	346.891	0.00309307	22-36560300-G-A	294190	294190	16	16	0.0199005	0.0019854	0.803695	0.258083	0.981702	0.982686	0.704998	5.60721e-06
chr22_36266114	8124	1.00938	1115.62	332.512	0.000108415	22-36643474-GTCTA-G	377360	377360	60	61	0.0768262	3.57948e-05	-0.666958	0.159449	0.110989	0.111216	0.326102	6.00725e-06
chr22_36266134	8124	1.04644	1279.02	342.351	0.000295675	22-35528666-T-C	-737468	-737468	190	218	0.270471	0.000140031	-0.329363	0.0856063	0.293871	0.293683	0.487473	6.35924e-06
chr22_36266140	8124	1.00792	1124.09	332.516	0.000567495	22-36092773-T-C	-173367	-173367	17	19	0.0235732	0.000233172	0.918169	0.247107	0.469553	0.467842	0.561311	5.91501e-06
chr22_36266145	8124	0.988385	902.801	314.51	0.000578743	22-36266325-T-G	180	180	89	95	0.117866	0.000157915	0.352534	0.0923662	0.411559	0.412771	0.542861	6.61236e-06
chr22_36266146	8124	0.981199	637.916	288.085	0.000732397	22-35850193-T-TACACACAC	-415953	-415953	95	111	0.141944	0.000106905	-0.391526	0.0999897	0.382562	0.382576	0.528662	8.98525e-06
chr22_36266154	8124	1.03256	1289.31	339.778	0.000710646	22-35400793-CTTTAT-C	-865361	-865361	15	16	0.0198511	0.000349195	0.700394	0.194093	0.589041	0.585547	0.603704	5.87591e-06
chr22_36266155	8124	1.00423	1014.54	325.802	0.000288203	22-36266778-G-A	623	623	21	21	0.0260546	9.19457e-05	-0.696433	0.176162	0.253475	0.25171	0.461103	6.42365e-06
chr22_36266159	8124	0.980702	751.879	302.226	0.000822204	22-36199198-A-G	-66961	-66961	245	324	0.401985	0.000179171	-0.306761	0.0810636	0.463754	0.470728	0.562347	7.60178e-06
chr22_36266164	8124	1.04309	1065.88	332.999	0.000235287	22-36812616-A-C	546452	546452	286	382	0.473945	8.71144e-05	-0.314114	0.0791861	0.19808	0.204562	0.423766	7.50218e-06
chr22_36266169	8124	1.05955	1098.47	330.836	7.58945e-05	22-37137103-T-C	870934	870934	18	20	0.0248139	2.27878e-05	0.817933	0.190697	0.0646935	0.0671193	0.254425	7.90516e-06
chr22_36266170	8124	1.03862	1238.39	340.062	0.000516521	22-36271167-T-C	4997	4997	33	34	0.0421836	0.000246655	0.630892	0.170469	0.460854	0.453951	0.556912	6.31155e-06
chr22_36266175	8124	1.05542	1119	333.325	0.00124381	22-36266778-G-A	603	603	21	21	0.0260546	0.000575175	-0.648415	0.18673	0.732227	0.732443	0.646819	7.60314e-06
chr22_36266189	8124	0.998404	884.158	316.737	0.000607261	22-36919925-G-A	653736	653736	15	15	0.0186567	0.000176345	-1.12959	0.298178	0.414759	0.41633	0.544007	7.13904e-06
chr22_36266190	8124	1.01214	779.682	304.043	0.000531359	22-36485945-AT-A	219755	219755	240	305	0.379093	0.000109462	0.389308	0.0995743	0.333067	0.333497	0.507256	8.72423e-06
chr22_36266824	8125	1.04351	1148.55	334.865	9.04879e-05	22-36266340-T-C	-484	-484	90	96	0.119107	3.11163e-05	0.500024	0.118599	0.0875912	0.0876748	0.291974	6.97727e-06
chr22_36266825	8125	0.95296	706.981	295.351	0.00491434	22-35597552-A-AG	-669273	-669273	20	21	0.0260546	0.00143916	-0.8221	0.256083	0.975202	0.972162	0.702069	6.8721e-06
chr22_36266832	8125	1.00478	1010.81	324.714	3.9756e-05	22-36018311-C-T	-248521	-248521	21	21	0.0260546	9.01345e-06	-1.13861	0.25297	0.0392961	0.0387091	0.182445	6.46659e-06
chr22_36266845	8125	1.04359	1265.98	341.335	0.00161706	22-35681414-A-G	-585431	-585431	257	323	0.401741	0.000892293	-0.250207	0.0747104	0.864014	0.861713	0.676381	6.33263e-06
chr22_36266849	8125	1.02939	1343.03	348.167	0.00186494	22-36816901-G-T	550052	550052	39	41	0.050995	0.00117058	0.573965	0.17548	0.914509	0.914123	0.689658	5.54891e-06
chr22_36266854	8125	1.02615	1143.64	334.81	0.000466429	22-36262123-GA-G	-4731	-4731	88	93	0.115672	0.000196536	0.460338	0.122422	0.407259	0.400769	0.536922	6.40695e-06
chr22_36266856	8125	0.982615	1078.96	332.292	0.00037107	22-36582278-A-G	315422	315422	12	13	0.016129	0.000143435	1.05814	0.275465	0.342866	0.338313	0.509025	5.35532e-06
chr22_36266858	8125	0.978213	891.712	312.824	0.000943432	22-36214921-C-T	-51937	-51937	9	9	0.0112782	0.000272224	1.00393	0.273185	0.577242	0.579114	0.601411	6.31918e-06
chr22_36266864	8125	0.983415	1131.63	331.491	0.000166548	22-35344281-C-T	-922583	-922583	19	19	0.0235732	5.66976e-05	0.812475	0.199512	0.177282	0.177977	0.401581	5.12928e-06
chr22_36266869	8125	1.00088	974.052	321.08	7.71067e-05	22-36380456-G-A	113587	113587	82	85	0.105459	1.74287e-05	-0.445419	0.102366	0.0717928	0.0721649	0.264022	6.56906e-06
chr22_36266874	8125	1.00566	924.966	318.943	0.000556812	22-37097097-T-TAC	830223	830223	267	341	0.424129	0.000167705	0.241216	0.0634572	0.39646	0.399838	0.536364	7.1006e-06
chr22_36266886	8125	1.0063	1186.35	340.737	0.000479344	22-36885765-T-C	618879	618879	14	14	0.0173697	0.000230353	-1.07386	0.28876	0.428357	0.430711	0.548614	5.55549e-06
chr22_36266888	8125	1.03427	1300.97	345.523	0.00290682	22-35510063-G-GCTCT	-756825	-756825	22	22	0.0284238	0.00181757	0.685616	0.218298	0.975302	0.975653	0.702974	5.87503e-06
chr22_36266894	8125	1.03967	1302.46	346.616	0.00108342	22-36930193-A-ACT	663299	663299	9	10	0.0125	0.000632274	1.14246	0.331517	0.745625	0.742803	0.649309	6.03336e-06
chr22_36266899	8125	0.98173	1292.25	344.94	0.000969902	22-36391885-A-G	124986	124986	147	180	0.223325	0.000543424	-0.35696	0.102334	0.723028	0.721462	0.643982	4.44898e-06
chr22_36266905	8125	0.994997	965.188	322.622	0.000269071	22-36456681-CCAA-C	189776	189776	90	97	0.120647	7.83565e-05	0.390447	0.097782	0.227377	0.230857	0.446779	6.4176e-06
chr22_36266908	8125	0.995817	1022.26	327.375	7.28508e-05	22-36932457-G-A	665549	665549	11	11	0.0142119	1.96754e-05	1.08723	0.251482	0.0711929	0.0726872	0.264894	6.08691e-06
chr22_36266910	8125	1.03662	1348.94	347.287	0.000303413	22-36146692-C-G	-120218	-120218	15	16	0.0198511	0.000160699	0.972582	0.255123	0.320868	0.31878	0.500877	5.73513e-06
chr22_36467687	8150	0.971278	703.932	297.036	3.03273e-16	22-36469112-C-T	1425	1425	9	9	0.0111663	2.64238e-20	1.7283	0.176647	9.999e-05	4.99386e-13	1.84192e-11	7.69104e-06
chr22_36937602	8120	0.982621	896.588	316.962	0.000237785	22-37234748-T-C	297146	297146	101	106	0.131514	5.84008e-05	0.360215	0.0886111	0.20038	0.198871	0.419839	6.44483e-06
chr22_37226075	7742	0.992512	654.083	295.809	0.000356802	22-37349935-C-T	123860	123860	12	14	0.0175	5.30343e-05	0.750016	0.183444	0.210379	0.211216	0.430078	9.34002e-06
chr22_37773282	6781	1.01928	724.404	314.118	0.0019835	22-38481951-T-C	708669	708669	13	13	0.016129	0.000679862	0.802891	0.234359	0.760724	0.756232	0.652811	9.75477e-06
chr22_37773292	6781	0.969392	597.135	296.943	0.00451096	22-38186933-C-T	413641	413641	53	54	0.0669975	0.00133148	0.398766	0.123335	0.935806	0.936533	0.694674	8.96767e-06
chr22_37773304	6781	1.00244	750.753	310.419	0.000594119	22-37437927-G-A	-335377	-335377	20	20	0.0248756	0.000147471	0.681174	0.177657	0.358864	0.358745	0.51956	8.59622e-06
chr22_37773311	6781	1.05786	1020.73	338.733	0.00090175	22-37926131-A-C	152820	152820	12	12	0.0148883	0.000445502	-1.28039	0.36142	0.586041	0.576054	0.600356	8.43637e-06
chr22_37773330	6781	1.03442	1149.78	349.71	0.000726323	22-38109259-A-G	335929	335929	146	172	0.213399	0.00043429	-0.342248	0.0964184	0.554645	0.550427	0.591849	6.65257e-06
chr22_37773335	6781	0.994235	596.658	297.583	0.0008508	22-36850287-C-T	-923048	-923048	177	206	0.256219	0.000166446	-0.252128	0.0662939	0.40186	0.401043	0.537027	1.03377e-05
chr22_37773357	6781	1.02823	1006.37	335.521	1.00405e-05	22-37651450-C-T	-121907	-121907	19	19	0.0235732	2.67745e-06	0.770939	0.161744	0.00779922	0.00872299	0.0639901	7.36056e-06
chr22_37773379	6781	1.01327	797.564	321.323	0.000381865	22-37295041-A-T	-478338	-478338	18	20	0.0248139	0.000114117	0.727385	0.186545	0.251775	0.256765	0.464513	8.58066e-06
chr22_37773454	6781	0.980142	804.253	322.802	0.00444385	22-37354778-A-G	-418676	-418676	9	9	0.0111663	0.0020502	0.851907	0.274423	0.974603	0.973311	0.702195	7.08408e-06
chr22_37773457	6781	0.990752	576.052	295.394	5.87306e-06	22-37164627-G-T	-608830	-608830	13	13	0.016129	2.84923e-07	1.13308	0.216764	0.00449955	0.00357379	0.0314791	1.05015e-05
chr22_37773471	6781	0.985149	619.118	298.884	0.00175143	22-38086345-GTGCGGGAGCGGGACTGGCCATCCCAGTACTCCGAGGGTGCTA-G	312874	312874	203	245	0.30397	0.000424106	0.216054	0.0607564	0.672433	0.668327	0.627045	9.46794e-06
chr22_37773495	6781	0.965971	639.14	304.237	0.000311664	22-37245201-G-A	-528294	-528294	74	78	0.0970149	5.70373e-05	0.366616	0.0900584	0.192881	0.193856	0.415425	8.21239e-06
chr22_37776053	6776	1.02764	721.062	310.728	4.61964e-05	22-37762266-A-G	-13787	-13787	134	151	0.187345	6.79235e-06	-0.289026	0.0633278	0.0269973	0.0294624	0.153483	1.02412e-05
chr22_37831286	6720	0.967405	446.667	275.158	0.00214728	22-38468455-G-A	637169	637169	94	98	0.121891	0.000314782	0.311981	0.0857957	0.623638	0.631521	0.616327	1.18505e-05
chr22_38354234	6524	1.04828	735.788	324.03	0.00748455	22-38723392-G-A	369158	369158	12	12	0.0148883	0.00381856	-0.922304	0.316861	0.9951	0.995537	0.707937	1.1157e-05
chr22_38354235	6524	1.02305	541.801	303.639	7.96689e-05	22-38941030-A-T	586795	586795	28	29	0.0359802	1.04033e-05	0.790079	0.176801	0.0378962	0.0388987	0.182849	1.33054e-05
chr22_38354248	6525	1.02374	640.884	310.449	0.000725921	22-39008869-G-GTT	654621	654621	29	29	0.0359802	0.000187961	-0.56874	0.150786	0.361164	0.360701	0.520396	1.12892e-05
chr22_38354249	6525	0.943994	423.283	280.533	0.00467807	22-37447813-A-G	-906436	-906436	45	46	0.057072	0.001008	-0.432141	0.130395	0.877112	0.874853	0.679689	1.08702e-05
chr22_38354254	6524	1.0219	667.917	319.602	0.000370199	22-37419075-G-A	-935179	-935179	16	16	0.0199005	0.000105447	-1.13118	0.288631	0.211879	0.210223	0.429376	1.07278e-05
chr22_38354255	6524	1.01633	699.709	323.239	1.7567e-05	22-38391684-A-G	37429	37429	264	335	0.416459	3.32068e-06	0.367791	0.0779182	0.009999	0.0112901	0.0780225	9.94205e-06
chr22_38491674	6412	1.01002	483.24	297.611	0.00524166	22-39169236-G-A	677562	677562	247	306	0.379653	0.00162678	0.16064	0.0506125	0.920808	0.91967	0.690722	1.39164e-05
chr22_38491839	6413	1.04393	734.427	328.76	6.31899e-05	22-39180331-C-T	688492	688492	17	17	0.0210918	1.74051e-05	0.872896	0.200593	0.0370963	0.0388556	0.182809	1.09346e-05
chr22_38687156	6203	1.01072	561.456	314.204	0.00234128	22-39354577-C-T	667421	667421	17	17	0.0210918	0.000829755	-0.790431	0.234569	0.732127	0.727947	0.645924	1.20227e-05
chr22_38687178	6203	1.03432	661.7	320.779	0.00181209	22-38191216-G-A	-495962	-495962	17	17	0.0210918	0.000696097	0.516395	0.151024	0.687131	0.68555	0.632251	1.15536e-05
chr22_38687194	6203	1.04359	838.628	340.332	0.000479381	22-39313600-G-A	626406	626406	38	40	0.0496278	0.000228399	0.368416	0.0990073	0.314969	0.310849	0.496382	9.55958e-06
chr22_38687196	6203	0.987015	477.303	298.166	0.000938189	22-39283195-T-C	595999	595999	57	61	0.0756824	0.000190945	0.283074	0.0751308	0.365963	0.367421	0.523002	1.2411e-05
chr22_38687206	6203	1.06584	696.248	327.66	0.00129284	22-38724286-C-T	37080	37080	16	16	0.0198511	0.000538518	0.510909	0.146364	0.573343	0.564196	0.596056	1.28628e-05
chr22_38687209	6203	1.04944	756.405	334.427	0.000933391	22-38259565-C-G	-427644	-427644	225	287	0.356079	0.000425316	0.14457	0.0406632	0.489851	0.482985	0.567895	1.09164e-05
chr22_38687218	6203	1.02225	739.267	331.249	0.000263822	22-39488937-G-A	801719	801719	22	22	0.0274314	9.50302e-05	0.55404	0.140436	0.169283	0.169079	0.392907	9.71017e-06
chr22_38687235	6203	1.01367	811.451	338.388	0.000178571	22-39098468-T-A	411233	411233	13	13	0.016129	7.29739e-05	0.772218	0.192545	0.130987	0.130559	0.352034	8.45191e-06
chr22_38687248	6203	1.03089	777.571	334.887	0.000219377	22-38764570-C-T	77322	77322	15	15	0.0186567	8.43112e-05	0.688762	0.173278	0.144486	0.146343	0.370353	9.65892e-06
chr22_38732045	6107	1.00682	642.004	321.923	0.000219235	22-38084321-G-C	-647724	-647724	302	391	0.485112	6.05939e-05	0.244747	0.06034	0.129687	0.129157	0.35073	1.02951e-05
chr22_38733022	6104	1.00915	605.023	319.104	0.000679536	22-39192457-C-T	459435	459435	73	77	0.0957711	0.000212786	0.373159	0.099786	0.332567	0.332848	0.507141	1.10631e-05
chr22_38733300	6103	1.02715	698.072	329.147	0.000906037	22-39596655-G-A	863355	863355	254	314	0.389724	0.000369478	0.135554	0.0377232	0.457454	0.455707	0.557431	1.05515e-05
chr22_38733306	6103	1.03315	677.659	325.67	0.00034793	22-39137365-G-A	404059	404059	9	9	0.0111663	0.000113902	-0.632448	0.162178	0.19588	0.197018	0.418148	1.12135e-05
chr22_38733314	6103	0.993392	524.904	303.47	0.000282313	22-37985818-AACAC-A	-747496	-747496	17	18	0.0226131	4.93996e-05	0.637433	0.155256	0.135886	0.139919	0.36373	1.16958e-05
chr22_38741884	6100	1.01738	540.294	304.839	0.0008481	22-37925799-C-T	-816085	-816085	9	9	0.011194	0.000198448	0.867498	0.230856	0.362464	0.359353	0.519763	1.29475e-05
chr22_38741885	6100	1.03142	745.669	328.677	0.000663847	22-38758311-T-C	16426	16426	46	47	0.0583127	0.000256402	0.404775	0.109674	0.380362	0.375375	0.526242	1.01002e-05
chr22_38741890	6100	1.01964	587.429	312.742	0.00245726	22-39120178-C-A	378288	378288	258	345	0.429104	0.000854724	0.165721	0.049303	0.759524	0.757787	0.652841	1.20527e-05
chr22_38741961	6100	1.02375	824.206	339.517	0.000864294	22-38720077-C-T	-21884	-21884	89	91	0.113184	0.000431572	0.270285	0.0761083	0.50055	0.498284	0.574048	8.77885e-06
chr22_38741984	6100	1.03305	838.549	344.654	0.001805	22-37985818-AAC-A	-756166	-756166	8	10	0.0125628	0.0010657	0.678669	0.20578	0.772223	0.769682	0.654518	9.05735e-06
chr22_38742161	6100	1.00737	684.125	322.538	0.000308741	22-38936369-C-A	194208	194208	10	11	0.0136476	9.17761e-05	0.910492	0.230282	0.190081	0.187597	0.410688	9.69013e-06
chr22_38865107	5951	1.03535	703.618	327.552	0.00231043	22-39696343-A-AT	831236	831236	122	133	0.168782	0.0010453	0.217216	0.065751	0.79942	0.793197	0.660182	1.09232e-05
chr22_38865108	5951	1.04341	740.318	326.896	0.000114503	22-37887636-G-A	-977472	-977472	18	18	0.0223325	3.26557e-05	0.585453	0.139239	0.0715928	0.071588	0.262891	1.08192e-05
chr22_38953403	5885	1.02944	835.674	342.378	1.45078e-07	22-38946136-T-C	-7267	-7267	73	81	0.100746	3.14465e-08	0.532414	0.0942212	9.999e-05	9.17935e-05	0.00127371	8.91979e-06
chr22_38953406	5885	1.03094	774.069	338	1.60123e-16	22-38953612-G-A	206	206	75	82	0.101737	2.42873e-18	0.834555	0.0907061	9.999e-05	4.87687e-14	1.95321e-12	9.70508e-06
chr22_38953409	5885	1.04198	912.484	348.646	4.01125e-16	22-38953612-G-A	203	203	75	82	0.101737	2.14661e-17	0.882777	0.0990619	9.999e-05	1.08023e-13	4.20945e-12	8.71393e-06
chr22_38953466	5885	0.985658	520.843	304.485	0.00464755	22-38094821-G-GGGCATGGGA	-858645	-858645	52	56	0.07	0.00158629	0.316827	0.0995864	0.916008	0.913867	0.689596	1.12868e-05
chr22_38953535	5886	1.04584	907.241	348.163	0.000864994	22-38946404-C-T	-7131	-7131	285	384	0.476427	0.000509511	-0.260524	0.0743096	0.525647	0.52247	0.580897	8.9379e-06
chr22_38953605	5887	0.980781	521.299	303.972	0.0017884	22-39260305-C-T	306700	306700	24	25	0.0310174	0.000486508	-0.467498	0.132864	0.614839	0.615247	0.611967	1.09691e-05
chr22_38953730	5887	1.0148	840.77	343.653	8.29617e-05	22-38947183-C-T	-6547	-6547	149	173	0.215174	3.5742e-05	0.300967	0.0719458	0.0623938	0.0643496	0.248016	8.20653e-06
chr22_38953735	5887	1.02945	860.382	344.666	0.00103853	22-38918321-C-T	-35414	-35414	80	86	0.1067	0.000582611	0.364212	0.104993	0.576842	0.577684	0.600956	8.66437e-06
chr22_38953756	5887	1.03524	881.723	346.264	0.000154779	22-38946136-T-C	-7620	-7620	73	81	0.100746	7.54785e-05	0.372348	0.0930342	0.119288	0.116989	0.334365	8.712e-06
chr22_38954042	5887	1.05551	696.558	327.135	0.000506163	22-39647162-CGGA-C	693120	693120	261	328	0.40796	0.000181552	0.258613	0.0684018	0.273073	0.27239	0.475288	1.22192e-05
chr22_38954087	5887	1.03066	852.345	343.984	0.000388764	22-38926755-G-A	-27332	-27332	132	148	0.185464	0.000196065	0.336814	0.0895572	0.274173	0.268436	0.473044	8.80108e-06
chr22_38954092	5887	1.03917	772.996	336.376	3.3342e-08	22-38947468-T-C	-6624	-6624	59	61	0.0756824	4.54891e-09	0.731091	0.121798	9.999e-05	1.67512e-05	0.000266473	1.01398e-05
chr22_38954096	5887	1.02314	733.545	332.636	6.33015e-20	22-38959712-G-A	5616	5616	217	274	0.33995	1.7468e-22	-0.724873	0.0696402	9.999e-05	1.92567e-17	9.57401e-16	9.83195e-06
chr22_38954100	5887	1.04519	704.979	326.923	4.92048e-06	22-38947468-T-C	-6632	-6632	59	61	0.0756824	8.69584e-07	0.649701	0.129888	0.00219978	0.0026284	0.0242645	1.14642e-05
chr22_38954119	5887	1.03916	781.887	337.376	0.00210968	22-39234282-A-G	280163	280163	210	237	0.294776	0.00111908	0.274965	0.0837315	0.80062	0.796864	0.660838	1.00241e-05
chr22_38954123	5887	1.02053	799.314	338.832	5.42027e-08	22-38953450-T-A	-673	-673	58	60	0.0744417	8.89073e-09	0.778611	0.132363	0.00019998	3.49401e-05	0.000523772	8.89953e-06
chr22_38954125	5887	1.04624	762.926	334.833	8.25124e-09	22-38954217-G-A	92	92	161	183	0.227047	8.67216e-10	0.565777	0.089924	9.999e-05	3.54595e-06	6.20052e-05	1.06499e-05
chr22_38954142	5887	1.03713	781.929	336.608	0.000505362	22-38305432-TAA-T	-648710	-648710	7	8	0.0101266	0.000223627	-1.23824	0.33227	0.311069	0.30925	0.495835	9.91984e-06
chr22_38954256	5887	0.982597	498.126	299.93	0.000736781	22-38857800-AT-A	-96456	-96456	259	319	0.396947	0.000147577	-0.322544	0.0841268	0.316968	0.315487	0.499419	1.15987e-05
chr22_38954262	5887	1.01857	783.872	335.874	0.000287683	22-38945543-G-A	-8719	-8719	54	56	0.0696517	0.000117041	0.561265	0.144178	0.194681	0.194646	0.416231	8.98105e-06
chr22_38954272	5887	1.01675	688.335	326.567	0.00169505	22-38168809-C-G	-785463	-785463	10	11	0.0136476	0.000719569	1.39007	0.407649	0.685231	0.682326	0.631315	1.01289e-05
chr22_38954314	5887	1.02684	809.291	338.665	0.000315185	22-39289038-G-C	334724	334724	92	103	0.128429	0.000138249	-0.4135	0.107384	0.215578	0.214203	0.433048	9.08673e-06
chr22_38954315	5887	0.997519	643.366	321.339	1.67102e-05	22-38954067-T-C	-248	-248	226	286	0.354839	2.92956e-06	-0.408683	0.0860902	0.0105989	0.0108256	0.0757026	9.76316e-06
chr22_38954317	5887	1.02221	711.15	328.209	0.000415586	22-38156461-A-AT	-797856	-797856	279	368	0.457711	0.00014843	0.297506	0.0776262	0.247075	0.246316	0.458162	1.00918e-05
chr22_38954327	5887	1.00126	661.976	324.408	3.21666e-07	22-38959567-A-G	5240	5240	9	9	0.0111663	3.31038e-08	-2.06027	0.365224	9.999e-05	0.000210552	0.00271713	9.68587e-06
chr22_38954452	5887	1.0286	839.338	343.726	0.00065141	22-39635339-A-AG	680887	680887	12	12	0.015	0.000343388	-1.22562	0.339219	0.413759	0.407373	0.5402	8.84234e-06
chr22_38954506	5887	1.01826	655.505	323.037	0.00438089	22-39059100-A-G	104594	104594	105	118	0.146402	0.00202422	-0.389723	0.125384	0.939506	0.941779	0.695887	1.07222e-05
chr22_38954512	5887	1.00862	744.738	333.19	5.03895e-05	22-38954217-G-A	-295	-295	161	183	0.227047	1.53288e-05	0.421836	0.0962935	0.0365963	0.0356714	0.173863	8.96176e-06
chr22_38954532	5887	1.01567	780.668	340.82	3.67182e-62	22-38954217-G-A	-315	-315	161	183	0.227047	6.28632e-69	-1.45281	0.0666005	9.999e-05	3.4433e-60	1.51697e-57	8.8797e-06
chr22_38954542	5887	1.032	849.571	343.972	2.71011e-29	22-38954217-G-A	-325	-325	161	183	0.227047	4.13549e-32	-1.02756	0.0791951	9.999e-05	3.43374e-27	3.36168e-25	8.89154e-06
chr22_38954547	5887	1.0302	856.479	343.38	6.89965e-23	22-38954217-G-A	-330	-330	161	183	0.227047	4.26058e-25	-0.972957	0.0873986	9.999e-05	1.53162e-20	9.6395e-19	8.73784e-06
chr22_38954559	5887	1.04767	812.325	339.948	4.62843e-11	22-38954217-G-A	-342	-342	161	183	0.227047	3.63356e-12	-0.550217	0.0765973	9.999e-05	1.63001e-08	3.85849e-07	1.00746e-05
chr22_38954600	5887	1.05063	714.631	328.984	0.000278059	22-38954217-G-A	-383	-383	161	183	0.227047	9.5457e-05	-0.353173	0.0895464	0.158884	0.16203	0.387571	1.16237e-05
chr22_38954601	5887	0.99238	658.136	324.134	0.00043944	22-38947183-C-T	-7418	-7418	149	173	0.215174	0.000143827	0.3305	0.0860545	0.251875	0.254534	0.462505	9.27572e-06
chr22_38954608	5887	1.00363	655.67	323.54	0.00207438	22-38959567-A-G	4959	4959	9	9	0.0111663	0.000858406	1.3667	0.406749	0.743026	0.742459	0.649256	9.90681e-06
chr22_38954639	5887	1.02327	715.298	331.108	1.69456e-06	22-38959712-G-A	5073	5073	217	274	0.33995	3.02642e-07	-0.364542	0.0698992	0.0009999	0.00102582	0.0109486	1.00897e-05
chr22_38954640	5887	1.01165	686.199	326.106	3.75655e-06	22-38944215-T-C	-10425	-10425	206	258	0.320099	6.16755e-07	-0.369837	0.0729142	0.00279972	0.00238983	0.0223615	9.88662e-06
chr22_38954644	5887	1.04301	733.725	330.735	1.62749e-05	22-38939470-G-C	-15174	-15174	273	372	0.461538	3.93184e-06	-0.327653	0.0699559	0.00869913	0.00962854	0.0689543	1.0894e-05
chr22_38954721	5887	0.984736	440.034	292.598	0.00101652	22-39205692-C-A	250971	250971	232	281	0.348635	0.000183686	0.181236	0.0479744	0.363664	0.368229	0.523214	1.32901e-05
chr22_39018705	5944	0.991633	697.917	327.417	0.00122545	22-38843682-C-G	-175023	-175023	21	22	0.0275689	0.000504039	0.574317	0.163674	0.574643	0.578905	0.601352	8.71057e-06
chr22_39018711	5944	0.987698	481.529	296.742	0.00203289	22-38296490-T-G	-722221	-722221	16	16	0.0198511	0.000487495	-0.620502	0.176377	0.627137	0.630011	0.615816	1.23495e-05
chr22_39018747	5944	1.05212	870.671	343.698	0.000482369	22-38766179-AAAC-A	-252568	-252568	274	367	0.455335	0.000246875	-0.29945	0.0809174	0.323968	0.318693	0.500819	9.61191e-06
chr22_39018748	5944	1.02964	915.781	348.039	5.25632e-09	22-39017205-C-T	-1543	-1543	232	288	0.35732	1.10556e-09	-0.519206	0.0830731	9.999e-05	3.3059e-06	5.83221e-05	8.1483e-06
chr22_39018755	5944	1.0103	651.144	323.033	0.00115178	22-39577670-C-T	558915	558915	8	9	0.0111663	0.000429431	0.893835	0.251595	0.521748	0.522924	0.581148	1.03437e-05
chr22_39018758	5944	1.00449	812.645	341.238	0.00325339	22-39792817-C-CT	774059	774059	22	22	0.0272953	0.00192543	0.695723	0.222748	0.929907	0.928633	0.693363	8.03098e-06
chr22_39018766	5944	1.03863	853.105	343.414	0.00257259	22-39461721-C-G	442955	442955	10	10	0.0124069	0.00153898	-1.27887	0.400847	0.881112	0.881523	0.681233	9.16239e-06
chr22_39018771	5944	1.0376	740.831	331.335	0.00182008	22-40010458-A-G	991687	991687	18	18	0.0223325	0.000852423	-0.763907	0.227214	0.731327	0.727335	0.645742	1.04957e-05
chr22_39018774	5944	0.9895	501.099	301.774	0.000541442	22-39552022-C-T	533248	533248	10	10	0.0124069	0.000105548	0.980828	0.250283	0.241076	0.242194	0.454903	1.1988e-05
chr22_39018785	5944	0.998938	564.757	310.264	0.00245685	22-39011394-T-C	-7391	-7391	239	296	0.368159	0.000814554	0.192851	0.0571418	0.750825	0.751098	0.651985	1.12095e-05
chr22_39018802	5944	0.990277	538.232	305.597	0.000982562	22-39871172-AAAATAAAT-A	852370	852370	13	13	0.0166667	0.000242024	-0.684657	0.184748	0.415658	0.415657	0.543868	1.12096e-05
chr22_39018816	5944	1.03026	792.924	337.303	0.000718221	22-38305467-A-AAAAAAAG	-713349	-713349	103	114	0.141439	0.000336046	0.33938	0.0937811	0.424658	0.419594	0.544981	9.44087e-06
chr22_39018821	5944	1.01251	737.772	331.784	0.00342107	22-38841020-G-T	-177801	-177801	20	21	0.0260546	0.00175537	-0.523089	0.165997	0.915108	0.918394	0.690286	9.23835e-06
chr22_39018822	5944	1.01709	789.069	335.727	0.00167384	22-39425708-G-A	406886	406886	133	145	0.18262	0.000839572	-0.228826	0.067974	0.730127	0.727217	0.645674	8.85206e-06
chr22_39018870	5944	0.882867	155.28	201.058	8.1319e-17	22-39020881-C-G	2011	2011	10	10	0.0124378	2.56974e-30	1.97228	0.157594	9.999e-05	5.60654e-13	2.0631e-11	1.98928e-05
chr22_39018876	5944	0.901764	167.841	209.14	2.3996e-16	22-39020881-C-G	2005	2005	10	10	0.0124378	2.32652e-28	1.92537	0.160381	9.999e-05	8.65871e-13	3.11399e-11	2.09305e-05
chr22_39018880	5944	1.00088	616.442	317.69	0.000625299	22-39725928-A-C	707048	707048	21	21	0.0260546	0.0001867	0.618581	0.163925	0.317368	0.319529	0.501388	1.038e-05
chr22_39018894	5944	1.05501	794.365	335.494	0.00179884	22-38409400-A-T	-609494	-609494	100	114	0.141439	0.000906341	0.30325	0.0906694	0.746225	0.742195	0.649256	1.06881e-05
chr22_39018906	5944	1.0247	825.847	341.633	2.98294e-27	22-39018899-G-T	-7	-7	228	262	0.325815	4.69252e-30	-0.943996	0.0758396	9.999e-05	6.3659e-25	5.28603e-23	8.80495e-06
chr22_39018911	5944	1.01971	625.645	317.739	0.0020327	22-39635844-T-C	616933	616933	52	53	0.0657568	0.000751207	0.429098	0.126285	0.712929	0.712713	0.641166	1.13206e-05
chr22_39018917	5944	1.04077	988.678	353.774	0.00137657	22-39018899-G-T	-18	-18	228	262	0.325815	0.000927039	-0.288148	0.0863205	0.732627	0.729494	0.646486	7.99313e-06
chr22_39018919	5944	0.999732	671.809	325.594	0.000682803	22-39354577-C-T	335658	335658	17	17	0.0210918	0.000247567	0.659064	0.178128	0.364764	0.368133	0.52317	9.46456e-06
chr22_39018932	5944	1.00785	510.331	301.999	7.90149e-05	22-38937737-G-A	-81195	-81195	276	377	0.467742	9.74316e-06	0.206499	0.0460575	0.0380962	0.0384083	0.181585	1.30238e-05
chr22_39019848	5945	1.01409	715.169	328.995	0.000588345	22-39018518-C-T	-1330	-1330	26	26	0.0322581	0.000224907	0.639111	0.171568	0.343266	0.336834	0.508635	9.61114e-06
chr22_39019856	5945	0.991675	584.532	311.347	0.00381971	22-39978665-ATATTAT-A	958809	958809	12	12	0.0151133	0.00141303	0.776807	0.241567	0.892811	0.89474	0.684675	1.04026e-05
chr22_39019861	5945	1.02603	840.39	343.351	7.21126e-07	22-39018899-G-T	-962	-962	228	262	0.325815	1.92077e-07	0.415304	0.078286	0.00029997	0.000494029	0.00579963	8.71313e-06
chr22_39019866	5945	1.03472	756.388	333.405	0.000675619	22-39986352-TACACACACACACACAC-T	966486	966486	38	44	0.0552764	0.000289409	-0.585192	0.159946	0.389861	0.383452	0.528842	1.01283e-05
chr22_39019868	5945	1.05303	917.086	346.947	0.00151772	22-39275580-C-CA	255712	255712	292	402	0.498759	0.000917322	0.244574	0.0732011	0.734527	0.733341	0.647064	9.16726e-06
chr22_39019869	5945	1.0107	827.075	341.188	0.000974709	22-38101778-C-T	-918091	-918091	32	33	0.0410448	0.00050912	0.611506	0.17441	0.547745	0.548603	0.59133	8.16071e-06
chr22_39019879	5945	1.02508	828.283	342.605	6.27084e-16	22-39018899-G-T	-980	-980	228	262	0.325815	1.84642e-17	0.652899	0.0731002	9.999e-05	2.52751e-13	9.63161e-12	8.79682e-06
chr22_39019884	5945	1.00181	673.697	321.717	0.00196246	22-38442725-G-A	-577159	-577159	286	386	0.478908	0.000777797	-0.210043	0.0619956	0.731727	0.733123	0.646976	9.54624e-06
chr22_39019885	5945	1.01959	926.502	349.028	3.27271e-13	22-39036151-C-A	16266	16266	25	25	0.0313283	3.21505e-14	-1.71097	0.216782	9.999e-05	1.95712e-10	5.72694e-09	7.63978e-06
chr22_39019899	5945	1.01377	831.557	342.172	2.2611e-97	22-39018899-G-T	-1000	-1000	228	262	0.325815	1.17402e-107	-1.61423	0.0513397	9.999e-05	9.57042e-96	2.16838e-92	8.25197e-06
chr22_39019904	5945	1.05992	803.851	339.19	0.000183005	22-39955434-G-A	935530	935530	111	123	0.152985	7.64826e-05	0.416145	0.104062	0.117188	0.11853	0.33632	1.08223e-05
chr22_39019905	5945	1.01896	694.702	326.232	1.61576e-15	22-39018899-G-T	-1006	-1006	228	262	0.325815	8.77926e-18	-0.722107	0.0799608	9.999e-05	6.60872e-13	2.40952e-11	1.01546e-05
chr22_39019975	5945	0.987696	698.194	327.933	0.00146034	22-39082393-G-A	62418	62418	24	24	0.0297767	0.000622471	0.662206	0.191914	0.643036	0.644787	0.619671	8.5171e-06
chr22_39019978	5945	1.02327	623.238	317.436	0.00074737	22-38278540-T-C	-741438	-741438	138	152	0.19	0.000229134	0.289755	0.0778859	0.363064	0.361279	0.520656	1.15798e-05
chr22_39019980	5945	1.02878	582.875	315.439	0.000155034	22-39014495-C-G	-5485	-5485	204	249	0.309227	3.36773e-05	-0.198992	0.0474086	0.0821918	0.0795886	0.278371	1.27444e-05
chr22_39019992	5945	0.976334	439.015	289.767	2.90551e-05	22-39014495-C-G	-5497	-5497	204	249	0.309227	1.733e-06	-0.182127	0.0374852	0.0171983	0.0141925	0.0926104	1.26977e-05
chr22_39020004	5945	1.00383	791.162	337.29	6.5457e-05	22-38469963-G-C	-550041	-550041	264	341	0.424129	2.31397e-05	-0.28368	0.0661937	0.049995	0.0498175	0.213542	8.21944e-06
chr22_39020017	5945	1.05407	860.7	344.735	0.000721581	22-39913326-G-A	893309	893309	35	37	0.0460199	0.000391811	-0.672973	0.188111	0.447355	0.436703	0.550697	9.81842e-06
chr22_39020029	5946	1.01716	831.941	342.24	1.83299e-40	22-39018161-A-G	-1868	-1868	246	287	0.356965	1.25562e-44	-1.1265	0.070158	9.999e-05	3.53451e-38	6.16014e-36	8.3988e-06
chr22_39020047	5946	1.03796	863.577	344.669	0.000835529	22-39259042-G-A	238995	238995	27	28	0.0347395	0.000459346	0.734547	0.207832	0.50345	0.496055	0.573052	9.02033e-06
chr22_39020057	5946	1.04372	799.981	338.872	0.000574381	22-39120510-T-C	100453	100453	258	346	0.42928	0.000270643	0.243249	0.0661642	0.353865	0.347687	0.514066	1.00276e-05
chr22_39020066	5946	1.00177	601.004	315.764	0.00098314	22-38144830-C-CATAAAATAAA	-875236	-875236	16	16	0.0205128	0.000305372	0.731869	0.20082	0.443956	0.445448	0.553985	1.06986e-05
chr22_39020069	5946	1.03533	815.38	340.319	0.000817899	22-38841020-G-T	-179049	-179049	20	21	0.0260546	0.000412426	-0.910999	0.255637	0.478052	0.469816	0.56206	9.4254e-06
chr22_39020071	5946	1.04646	924.556	348.752	0.00123434	22-38415277-C-T	-604794	-604794	201	245	0.30397	0.000756572	0.272944	0.0803758	0.670733	0.66218	0.625577	8.79789e-06
chr22_39032649	5959	0.946659	419.876	282.942	6.23264e-05	22-39491537-C-G	458888	458888	35	36	0.044665	3.57058e-06	0.683551	0.145295	0.0338966	0.0320666	0.161813	1.11382e-05
chr22_39032667	5959	0.986603	541.803	305.627	0.00304749	22-38218926-C-T	-813741	-813741	54	55	0.0682382	0.000966941	0.409218	0.123035	0.811219	0.812475	0.664973	1.09082e-05
chr22_39032673	5959	1.01304	853.329	342.988	1.04344e-05	22-38486892-C-CGGG	-545781	-545781	11	15	0.0186104	3.58807e-06	1.19061	0.253133	0.00769923	0.00828861	0.0613713	8.01011e-06
chr22_39032674	5959	1.04914	854.592	340.818	1.13997e-05	22-39485135-T-G	452461	452461	87	94	0.116915	3.68469e-06	-0.405514	0.0863206	0.00659934	0.00755619	0.0567967	9.64771e-06
chr22_39032692	5959	1.00952	609.395	313.425	0.000544842	22-39295444-A-T	262752	262752	77	85	0.105721	0.000143099	0.354349	0.092233	0.278472	0.278291	0.478803	1.10059e-05
chr22_39032693	5959	1.03129	760.953	333.697	0.000199201	22-38157390-T-C	-875303	-875303	25	25	0.0310174	7.34379e-05	0.819743	0.204475	0.132687	0.130667	0.352087	9.89062e-06
chr22_39032710	5960	1.05206	770.112	333.553	0.00126886	22-38257869-A-G	-774841	-774841	19	19	0.0235732	0.000590826	0.910072	0.262644	0.612239	0.60122	0.608083	1.08639e-05
chr22_39032721	5960	1.02734	607.957	314.639	0.00300858	22-38535410-C-CCACA	-497311	-497311	37	38	0.0478589	0.00112743	0.656822	0.200145	0.833117	0.832967	0.669684	1.21274e-05
chr22_39032728	5960	1.02484	801.013	334.906	0.000103875	22-39029641-CT-C	-3087	-3087	30	30	0.0372208	3.63826e-05	0.55602	0.13305	0.0750925	0.0742242	0.267971	9.08469e-06
chr22_39032731	5960	1.01991	797.678	336.961	0.0017709	22-38865662-GA-G	-167069	-167069	31	34	0.0422886	0.000914012	-0.538281	0.161058	0.751125	0.750043	0.651769	8.88858e-06
chr22_39032733	5960	0.971346	431.8	285.125	1.91849e-05	22-38936369-C-A	-96364	-96364	10	11	0.0136476	8.27032e-07	0.873444	0.174259	0.0107989	0.0095776	0.0687334	1.25432e-05
chr22_39032823	5963	0.934298	330.655	263.652	0.00378679	22-39143835-G-GT	111012	111012	48	51	0.0632754	0.000515718	0.363987	0.103919	0.732427	0.739213	0.648483	1.31057e-05
chr22_39032843	5963	0.983924	504.261	298.9	0.00336384	22-39905170-A-G	872327	872327	34	37	0.0460199	0.00095803	0.411443	0.123605	0.821418	0.821588	0.666789	1.15442e-05
chr22_39032848	5963	1.04275	854.589	342.693	1.94935e-05	22-39028132-C-T	-4716	-4716	267	356	0.441687	7.07361e-06	0.351175	0.0770972	0.0121988	0.0136094	0.089674	9.34111e-06
chr22_39032897	5963	1.00359	589.218	312.797	0.000387308	22-39264824-T-C	231927	231927	125	136	0.170854	9.35865e-05	0.264572	0.0669981	0.19998	0.202647	0.422409	1.10219e-05
chr22_39032901	5963	1.04888	902.311	344.838	0.000313943	22-39656641-G-GGAAT	623740	623740	68	78	0.0970149	0.000158068	0.218642	0.0572893	0.228177	0.22628	0.442898	9.12544e-06
chr22_39032979	5963	1.04454	811.854	336.957	0.000216059	22-39653513-C-T	620534	620534	44	45	0.0558313	8.71646e-05	0.405256	0.102166	0.142086	0.145751	0.369655	9.92239e-06
chr22_39032997	5963	1.00234	747.366	333.231	4.18608e-05	22-39105814-C-T	72817	72817	126	141	0.175373	1.24437e-05	0.391554	0.0884216	0.0289971	0.0305223	0.156865	8.63028e-06
chr22_39033004	5963	1.0087	550.967	306.621	0.000450637	22-39469470-A-G	436466	436466	279	373	0.462779	9.56832e-05	0.235593	0.0597433	0.216778	0.216337	0.435306	1.21192e-05
chr22_39033005	5963	0.993136	516.586	301.967	0.00379419	22-38037248-CTTATG-C	-995757	-995757	21	21	0.02625	0.00118025	-0.627408	0.19196	0.861514	0.861223	0.676381	1.18672e-05
chr22_39033033	5963	1.03455	771.213	331.862	6.59783e-06	22-38464793-TTTTTAG-T	-568240	-568240	80	86	0.1067	1.46368e-06	0.358729	0.0732985	0.00349965	0.00416588	0.0354648	9.92516e-06
chr22_39033041	5963	1.03107	965.838	347.05	0.000524766	22-38686944-C-G	-346097	-346097	73	78	0.0967742	0.000289949	0.298324	0.0815497	0.387061	0.382658	0.528662	7.78358e-06
chr22_39033057	5963	1.04897	858.668	342.635	1.96277e-25	22-39033049-C-CA	-8	-8	264	341	0.42375	5.81264e-28	0.77268	0.0649301	9.999e-05	1.41645e-23	1.08004e-21	9.5935e-06
chr22_39033059	5963	1.0285	878.53	345.14	0.001096	22-38314407-G-A	-718652	-718652	73	78	0.0970149	0.000623306	-0.45608	0.132191	0.612439	0.605909	0.609568	8.44344e-06
chr22_39033062	5963	1.02266	729.818	327.693	0.000293846	22-39076538-A-G	43476	43476	9	9	0.0111663	9.85199e-05	-1.43065	0.363467	0.182682	0.184395	0.407482	9.85738e-06
chr22_39033063	5963	1.02624	840.706	339.832	0.00176433	22-40001519-A-G	968456	968456	273	364	0.451613	0.000957119	-0.281048	0.0844251	0.766623	0.764908	0.654069	8.71939e-06
chr22_39033064	5963	1.05528	840.115	340.769	0.00163229	22-38096763-G-A	-936301	-936301	12	12	0.0148883	0.000892693	1.08056	0.322663	0.733427	0.727166	0.645674	1.01197e-05
chr22_39033066	5963	0.971651	443.457	292.608	6.82234e-05	22-39028132-C-T	-4934	-4934	267	356	0.441687	5.80955e-06	-0.253246	0.0550721	0.0336966	0.0333033	0.165769	1.22351e-05
chr22_39033067	5963	1.01047	824.237	337.422	0.000845617	22-38421399-T-C	-611668	-611668	298	399	0.495037	0.000404165	-0.180568	0.0505915	0.49745	0.497015	0.573416	8.17889e-06
chr22_39033073	5963	0.974202	441.827	286.992	0.000325789	22-38975811-C-T	-57262	-57262	13	14	0.0181818	3.6142e-05	0.849887	0.203293	0.141586	0.142604	0.366623	1.24629e-05
chr22_39033089	5963	0.998586	675.465	322.472	0.00103362	22-38911262-TATTA-T	-121827	-121827	86	93	0.115385	0.000374248	0.367095	0.102257	0.506549	0.50337	0.574575	9.3541e-06
chr22_39033095	5964	1.05212	693.753	323.428	0.000183392	22-39646110-G-A	613015	613015	173	205	0.254342	5.12255e-05	-0.371283	0.0906247	0.10069	0.104708	0.318439	1.20634e-05
chr22_39033101	5964	1.01859	802.171	338.746	0.000229229	22-39366306-A-G	333205	333205	28	30	0.037594	9.71947e-05	0.752928	0.191122	0.161984	0.161349	0.387083	8.7769e-06
chr22_39033105	5964	1.03404	848.264	344.423	0.000626913	22-39028152-T-G	-4953	-4953	149	167	0.207196	0.000333888	-0.354823	0.098002	0.39716	0.39605	0.534129	8.99979e-06
chr22_39033119	5964	1.02501	923.446	350.159	0.00201905	22-38250957-C-G	-782162	-782162	88	93	0.115385	0.00131712	0.401791	0.124149	0.841316	0.839155	0.671527	7.88726e-06
chr22_39033136	5964	1.01239	768.497	334.666	0.00333135	22-39323561-G-A	290425	290425	10	10	0.0124378	0.00178387	-1.00692	0.320026	0.922208	0.921295	0.69132	8.86314e-06
chr22_39033144	5964	1.00411	635.818	321.825	0.00217768	22-39300124-G-A	266980	266980	145	171	0.212159	0.00087982	-0.273014	0.0814226	0.746125	0.748541	0.651324	1.02428e-05
chr22_39033160	5964	1.0346	821.112	339.21	0.00148525	22-39048184-C-G	15024	15024	85	92	0.114428	0.000782219	-0.397401	0.117351	0.692531	0.691651	0.633758	9.32425e-06
chr22_39033161	5964	1.0257	576.908	310.255	0.00128866	22-38044769-T-C	-988392	-988392	9	9	0.0111663	0.000374037	1.11872	0.311616	0.512749	0.512541	0.577852	1.26705e-05
chr22_39033162	5964	0.998054	467.526	293.156	0.00368952	22-39988708-T-TG	955546	955546	176	212	0.263682	0.000959797	0.223528	0.0671625	0.820118	0.822912	0.666911	1.34749e-05
chr22_39033192	5964	1.0446	669.28	321.27	0.00287674	22-39975134-TTTTTTGTTTTTG-T	941942	941942	245	304	0.377806	0.00120483	0.211833	0.0649309	0.844516	0.844031	0.672675	1.20399e-05
chr22_39138651	5957	0.963497	440.052	289.757	0.00150818	22-39106480-G-T	-32171	-32171	13	13	0.016129	0.000283709	0.608076	0.165961	0.50095	0.503226	0.574575	1.17557e-05
chr22_39139327	5954	0.974486	386.712	279.416	0.00288453	22-40033092-G-GT	893765	893765	75	82	0.104326	0.00051813	0.321915	0.0919412	0.680232	0.683112	0.631418	1.42625e-05
chr22_39139349	5954	0.980781	367.895	276.427	0.00154485	22-39442254-G-A	302905	302905	10	10	0.0124378	0.000208736	1.02721	0.274317	0.438656	0.443286	0.552891	1.55432e-05
chr22_39139354	5954	1.03913	635.724	311.68	0.00244223	22-39154434-A-G	15080	15080	15	15	0.0186104	0.000831264	0.627598	0.186275	0.780922	0.77659	0.656731	1.23269e-05
chr22_39139366	5954	1.00649	678.801	323.499	0.00486731	22-39403814-A-AT	264448	264448	15	15	0.019084	0.00230362	0.818132	0.266594	0.962304	0.963079	0.700288	9.71935e-06
chr22_39139381	5954	0.96191	354.127	271.507	0.00484247	22-39275580-C-CA	136199	136199	292	402	0.498759	0.000870006	-0.188655	0.0562102	0.832417	0.831045	0.668885	1.44721e-05
chr22_39430517	5578	1.01098	563.492	319.023	0.000135411	22-38437261-C-T	-993256	-993256	285	384	0.477612	3.17937e-05	0.21958	0.0521444	0.0723928	0.0710741	0.262087	1.19965e-05
chr22_41357995	5175	0.962932	188.703	277.77	0.00114231	22-41420106-A-C	62111	62111	15	15	0.0186104	0.000144343	0.708894	0.184623	0.212779	0.208921	0.427933	2.73243e-05
chr22_41435898	5353	0.999735	260.814	302.179	0.000738173	22-41522608-A-G	86710	86710	32	41	0.0508685	0.000156601	-0.572649	0.149954	0.176582	0.175284	0.399038	2.43792e-05
chr22_41577271	5596	0.993146	252.609	286.372	4.93593e-05	22-40778772-C-T	-798499	-798499	10	10	0.0124069	3.01038e-06	1.30709	0.275681	0.0122988	0.0128065	0.0857734	2.42698e-05
chr22_41598855	5623	1.00645	330.869	303.811	0.000456781	22-40625449-C-CTAAA	-973406	-973406	12	13	0.0164557	9.02955e-05	0.644675	0.162884	0.135486	0.138188	0.362256	1.99353e-05
chr22_41599177	5622	1.01623	257.543	283.318	0.0038551	22-41561074-ACACACAC-A	-38103	-38103	208	245	0.304847	0.000828607	0.185845	0.0551452	0.625337	0.623183	0.614435	2.69963e-05
chr22_41599255	5622	1.03772	400.063	324.048	0.000247427	22-41395532-T-C	-203723	-203723	255	312	0.38806	7.37249e-05	0.301019	0.0751034	0.0864914	0.0849032	0.287236	1.94466e-05
chr22_41599279	5622	0.993307	235.155	278.104	0.00344749	22-42216291-G-A	617012	617012	63	65	0.0806452	0.000637535	0.379434	0.110177	0.553245	0.559202	0.593955	2.60946e-05
chr22_41599287	5621	1.0039	300.048	302.243	0.00257724	22-42386451-GAA-G	787164	787164	15	16	0.02	0.000736053	-0.777732	0.228503	0.534447	0.537127	0.586898	2.16805e-05
chr22_41599301	5621	0.976727	192.761	260.07	0.00231149	22-42516898-A-G	917597	917597	282	377	0.467784	0.000233794	-0.223073	0.0600469	0.370463	0.371231	0.524176	2.89852e-05
chr22_41599313	5621	1.03854	319.471	301.976	0.00547782	22-40626866-A-AACACACAC	-972447	-972447	8	8	0.0101266	0.0018573	0.879077	0.280476	0.815518	0.816722	0.665775	2.44549e-05
chr22_41906762	6262	1.02126	337.318	298.031	0.000264727	22-41723061-C-T	-183701	-183701	11	12	0.0148883	3.88754e-05	0.705484	0.169456	0.080292	0.0803861	0.279957	2.11697e-05
chr22_42375356	7155	1.05981	613.479	311.736	0.000742085	22-43359010-C-T	983654	983654	27	27	0.0335821	0.000199016	0.636622	0.169449	0.344966	0.337629	0.508721	1.41725e-05
chr22_42375375	7155	1.01808	524.203	302.5	0.00136877	22-41946866-C-G	-428509	-428509	54	55	0.068408	0.00033871	0.381577	0.105503	0.509049	0.503614	0.574575	1.3395e-05
chr22_42375388	7155	1.02864	600.16	315.46	0.000116196	22-42918265-A-T	542877	542877	53	54	0.0669975	2.39023e-05	0.55698	0.130195	0.0608939	0.06162	0.24229	1.23688e-05
chr22_42375398	7155	1.07071	686.541	325.073	0.00128472	22-43349035-C-A	973637	973637	17	18	0.0223325	0.000507925	-1.26418	0.360497	0.562644	0.554375	0.592519	1.33573e-05
chr22_42375431	7155	1.02537	595.578	317.521	0.000116878	22-42681410-TTCTTTTCC-T	305979	305979	93	108	0.139535	2.55821e-05	0.483891	0.113532	0.0607939	0.0621401	0.242864	1.22526e-05
chr22_42375436	7155	1.04265	704.556	329.069	0.00078549	22-42553537-C-G	178101	178101	104	121	0.15125	0.000313385	-0.348431	0.0957884	0.409159	0.404515	0.539032	1.13241e-05
chr22_42375438	7155	1.04485	761.63	332.366	0.000559332	22-43084150-CAT-C	708712	708712	13	13	0.0161692	0.000228635	1.17259	0.315143	0.331067	0.325906	0.504896	1.05932e-05
chr22_42375440	7155	1.06101	623.315	318.574	0.00165877	22-42478558-C-T	103118	103118	25	28	0.0347395	0.000601024	-0.696014	0.201144	0.624838	0.618884	0.612804	1.40318e-05
chr22_42375573	7155	1.00186	421.675	286.238	0.00030342	22-42372148-T-C	-3425	-3425	281	369	0.458853	3.2165e-05	0.238143	0.0565894	0.121788	0.119556	0.337516	1.52557e-05
chr22_42375579	7155	1.03841	500.346	300.751	4.85672e-05	22-42355391-C-T	-20188	-20188	226	270	0.335821	5.08739e-06	-0.280193	0.0605483	0.0180982	0.0204647	0.120256	1.56045e-05
chr22_42375732	7154	1.04039	726.559	331.102	5.80583e-05	22-42155759-G-C	-219973	-219973	12	12	0.0149254	1.69287e-05	-1.46902	0.337089	0.0334967	0.0357005	0.173898	1.08556e-05
chr22_42375736	7154	1.04481	614.044	316.971	0.000594935	22-42785932-G-A	410196	410196	14	15	0.0186104	0.000173072	1.20669	0.318126	0.289071	0.285761	0.484258	1.31368e-05
chr22_42375737	7154	1.00127	630.235	320.56	0.00214028	22-42436844-G-C	61107	61107	11	11	0.0136816	0.000842086	-1.16471	0.346071	0.738326	0.740395	0.648873	1.01747e-05
chr22_42375738	7154	1.03167	690.478	327.729	0.00044467	22-42662570-C-A	286832	286832	12	12	0.0148883	0.000158618	-1.56267	0.409551	0.255474	0.250645	0.460478	1.09218e-05
chr22_42375741	7154	1.03721	703.78	327.859	0.00186407	22-42322768-G-GAATGAATGAGTGCCTGAGTA	-52973	-52973	54	59	0.0746836	0.000822024	-0.52618	0.156027	0.719928	0.717536	0.642537	1.10261e-05
chr22_42375743	7154	1.01506	594.922	314.028	3.24482e-15	22-42373719-C-G	-2024	-2024	227	280	0.348259	4.7478e-18	-0.692565	0.0760036	9.999e-05	1.2777e-12	4.4635e-11	1.16141e-05
chr22_42375744	7154	1.01816	522.717	305.698	5.79083e-23	22-42373808-CT-C	-1936	-1936	226	280	0.347395	4.36041e-28	-0.893354	0.0748634	9.999e-05	1.32799e-20	8.49274e-19	1.34385e-05
chr22_42375745	7154	1.04467	685.76	327.609	0.000536902	22-43102108-G-A	726363	726363	158	194	0.240695	0.00019637	-0.331943	0.0882715	0.29587	0.287764	0.484751	1.17546e-05
chr22_42375761	7154	1.02526	587.624	317.336	0.000343406	22-41928721-G-A	-447040	-447040	38	42	0.0521092	9.11365e-05	-0.700512	0.177095	0.175782	0.173408	0.397711	1.24107e-05
chr22_42375769	7154	1.00965	525.68	305.274	0.000817428	22-41686497-G-T	-689272	-689272	12	12	0.0149626	0.00019169	0.934185	0.248009	0.345765	0.344797	0.512078	1.27671e-05
chr22_42375786	7154	1.02876	474.288	298.64	0.002292	22-41984644-G-T	-391142	-391142	38	39	0.0483871	0.000590328	-0.510999	0.147463	0.652935	0.651363	0.621204	1.56611e-05
chr22_42375795	7154	1.04109	602.839	315.936	0.000114553	22-42376077-T-A	282	282	123	134	0.166253	2.38363e-05	-0.47816	0.111754	0.0560944	0.0586885	0.235586	1.31303e-05
chr22_42376277	7154	1.04827	607.289	319.373	0.00280192	22-42950872-T-C	574595	574595	19	19	0.0235732	0.00112941	-0.863288	0.263099	0.809319	0.80456	0.662614	1.3517e-05
chr22_42376322	7154	1.01991	654.918	324.901	0.00146587	22-43251410-A-G	875088	875088	280	394	0.488834	0.000589494	0.225958	0.0651991	0.610139	0.608643	0.610418	1.08259e-05
chr22_42376336	7154	1.05853	684.925	324.797	0.00048543	22-41531224-G-A	-845112	-845112	19	19	0.0236318	0.000163931	-0.96905	0.254538	0.260074	0.257262	0.464811	1.26147e-05
chr22_42376347	7154	1.04699	633.937	320.886	0.000979824	22-43119916-G-GC	743569	743569	12	13	0.016129	0.000339991	-1.09147	0.301866	0.444856	0.440152	0.551509	1.28657e-05
chr22_42376373	7154	1.01223	511.441	307.66	0.000476001	22-43250670-AG-A	874297	874297	52	56	0.0694789	0.000105108	0.50399	0.128571	0.214679	0.211159	0.430078	1.33066e-05
chr22_42376400	7153	1.04312	574.449	311.552	6.83361e-09	22-42370777-CA-C	-5623	-5623	290	375	0.465995	1.63265e-10	0.524488	0.0797918	9.999e-05	2.25226e-06	4.07307e-05	1.39223e-05
chr22_42376416	7153	1.01531	425.793	288.774	5.97939e-14	22-42371994-CT-C	-4422	-4422	248	307	0.38191	7.72032e-18	-0.724308	0.0800531	9.999e-05	1.74116e-11	5.65876e-10	1.62487e-05
chr22_42376418	7153	1.02378	542.26	306.766	0.000320198	22-42437127-T-TTTTTTC	60709	60709	125	139	0.172886	6.3266e-05	0.420351	0.103903	0.149985	0.151207	0.376474	1.33448e-05
chr22_42376440	7153	1.04848	590.929	313.462	2.15411e-07	22-42375511-T-C	-929	-929	300	400	0.497512	1.17935e-08	-0.449483	0.0770821	0.00019998	8.06759e-05	0.00112832	1.39055e-05
chr22_42376445	7153	0.999623	551.533	307.995	0.00212562	22-42702810-G-A	326365	326365	12	16	0.0203562	0.000653493	-0.893032	0.259832	0.690131	0.690896	0.633657	1.15216e-05
chr22_42377495	7154	1.05152	675.372	327.835	0.000862714	22-43358284-G-C	980789	980789	39	40	0.0497512	0.000339941	0.576866	0.159542	0.419158	0.416858	0.54402	1.23546e-05
chr22_42377540	7154	1.03387	571.219	316.027	0.000400568	22-43119916-G-GC	742376	742376	12	13	0.016129	0.000105807	-1.20084	0.306473	0.188081	0.191391	0.413382	1.33527e-05
chr22_42377543	7154	1.04185	684.377	326.906	0.000610642	22-42128173-CCTT-C	-249370	-249370	19	21	0.0261194	0.000224091	-0.861587	0.231232	0.321968	0.322052	0.502367	1.16109e-05
chr22_42377545	7154	1.03048	758.296	337.126	0.000843443	22-42897678-G-A	520133	520133	116	140	0.173697	0.000400634	-0.420285	0.117677	0.466253	0.457868	0.55796	9.8834e-06
chr22_42377546	7154	1.05298	587.483	318.125	0.000453786	22-42753203-AT-A	375657	375657	215	256	0.31875	0.000129208	-0.328151	0.0848406	0.212979	0.21247	0.431635	1.43068e-05
chr22_42377549	7154	1.00841	767.447	335.479	2.46046e-06	22-42342760-C-T	-34789	-34789	253	317	0.394015	5.49725e-07	0.412357	0.080925	0.00079992	0.00178314	0.0175004	8.68695e-06
chr22_42377554	7154	1.03957	725.88	331.831	6.55411e-05	22-42326512-T-C	-51042	-51042	294	389	0.48263	1.98462e-05	0.353643	0.0818379	0.0386961	0.0404669	0.186952	1.08201e-05
chr22_42377555	7154	1.05185	738.318	332.719	0.00141126	22-43372305-G-A	994750	994750	283	386	0.478908	0.000655734	-0.278066	0.080927	0.629837	0.625627	0.615037	1.13199e-05
chr22_42377569	7154	1.0314	604.564	319.115	0.00348675	22-42727087-CT-C	349518	349518	220	252	0.312658	0.00145293	0.307446	0.0958529	0.868613	0.872545	0.679384	1.24558e-05
chr22_42377570	7154	1.03027	664.675	326.204	0.00126576	22-42318634-G-T	-58936	-58936	13	13	0.016129	0.000510668	1.12087	0.319765	0.558544	0.555146	0.592955	1.12634e-05
chr22_42377571	7154	1.00629	635.284	322.025	0.000619586	22-42648759-A-G	271188	271188	98	103	0.127792	0.000204169	-0.487722	0.130047	0.326667	0.3225	0.502589	1.0374e-05
chr22_42377572	7154	1.01666	593.408	315.902	0.00104757	22-42478283-C-T	100711	100711	158	198	0.245658	0.000330268	-0.377656	0.104224	0.456654	0.454995	0.557392	1.17436e-05
chr22_42377577	7154	1.03453	646.776	321.519	0.000911938	22-43103811-G-A	726234	726234	22	22	0.0273632	0.00031692	-0.953939	0.262466	0.436456	0.428964	0.54804	1.18331e-05
chr22_42377579	7154	1.01543	625.495	320.524	4.53558e-05	22-42362009-G-A	-15570	-15570	8	10	0.0124069	9.19302e-06	-1.52513	0.339178	0.0267973	0.0262995	0.142699	1.1068e-05
chr22_42377580	7154	1.02216	671.077	326.484	0.00677415	22-42717787-C-A	340207	340207	297	399	0.496269	0.00352604	0.254121	0.0865497	0.987201	0.989017	0.706403	1.06917e-05
chr22_42377584	7154	1.02537	570.625	315.695	0.000430555	22-42312268-T-C	-65316	-65316	89	94	0.116625	0.000114325	0.587296	0.150635	0.208079	0.207647	0.426701	1.2788e-05
chr22_42377603	7154	1.0634	710.421	330.215	0.000337296	22-42458640-C-T	81037	81037	109	120	0.149254	0.000122587	0.454677	0.117149	0.189781	0.188565	0.411166	1.24571e-05
chr22_42377613	7154	1.01859	569.881	311.937	0.00123541	22-42378854-C-G	1241	1241	42	46	0.057072	0.000368801	0.429094	0.119396	0.50405	0.496696	0.57335	1.23549e-05
chr22_42377622	7154	1.03877	689.665	329.606	0.00212293	22-43200009-G-A	822387	822387	64	71	0.0880893	0.000984277	-0.44645	0.134435	0.757524	0.756335	0.652811	1.13419e-05
chr22_42377626	7154	1.03275	739.121	333.363	0.000171034	22-42142884-G-T	-234742	-234742	132	156	0.196474	6.13065e-05	0.385834	0.0951905	0.109189	0.109309	0.323501	1.026e-05
chr22_42377627	7154	1.05528	760.012	337.542	0.00129144	22-43240979-A-C	863352	863352	238	302	0.37469	0.000649517	-0.301662	0.0877263	0.610739	0.601506	0.608256	1.11865e-05
chr22_42377648	7154	1.02725	616.062	317.53	8.65115e-07	22-42377726-T-G	78	78	249	311	0.386816	7.6187e-08	0.455256	0.0830184	0.00039996	0.000428843	0.00509091	1.19619e-05
chr22_42377649	7154	1.03809	581.61	313.355	6.05813e-17	22-42387013-G-A	9364	9364	37	38	0.0471464	3.58567e-20	-1.78258	0.182919	9.999e-05	1.0651e-14	4.43373e-13	1.3402e-05
chr22_42377651	7154	1.01101	571.361	314.319	2.54385e-19	22-42387013-G-A	9362	9362	37	38	0.0471464	5.63837e-23	-1.9367	0.183629	9.999e-05	9.68177e-17	4.59739e-15	1.18331e-05
chr22_42377657	7154	1.02641	594.849	317.83	0.00026306	22-42973396-G-A	595739	595739	33	33	0.0410448	6.73588e-05	-0.840572	0.208565	0.137686	0.136244	0.359658	1.23347e-05
chr22_42377665	7154	1.02819	723.64	332.384	4.1174e-05	22-42320834-G-C	-56831	-56831	267	345	0.42804	1.19048e-05	-0.342677	0.0772089	0.0255974	0.0262614	0.14259	1.0234e-05
chr22_42378005	7155	1.05658	672.093	327.338	0.00250954	22-42486996-C-T	108991	108991	98	130	0.161692	0.00114483	0.450615	0.137496	0.805619	0.799249	0.661556	1.27318e-05
chr22_42378069	7155	1.03208	647.951	321.372	0.000660176	22-41964817-CTGGAG-C	-413252	-413252	85	86	0.106965	0.000216617	0.499622	0.13377	0.339466	0.332956	0.507141	1.16629e-05
chr22_42378338	7158	1.01781	462.74	296.196	0.00142132	22-41544352-GCCACGCCACGCCACT-G	-833986	-833986	8	8	0.0102564	0.000306861	-1.42811	0.392002	0.481952	0.47357	0.563656	1.5152e-05
chr22_42378372	7158	1.02425	586.047	314.358	0.000409473	22-43261976-T-C	883604	883604	25	27	0.0334988	0.000104118	-1.02115	0.260344	0.20218	0.203697	0.423096	1.23783e-05
chr22_42378379	7158	1.02004	438.111	288.838	0.00328263	22-43079386-C-T	701007	701007	42	46	0.0583756	0.000756103	-0.767905	0.226119	0.757024	0.75652	0.652811	1.61947e-05
chr22_42378381	7158	1.03133	641.199	321.768	0.000248427	22-41890672-A-AT	-487709	-487709	80	85	0.106784	6.98333e-05	-0.535857	0.133251	0.135286	0.136993	0.360915	1.17402e-05
chr22_42378384	7158	1.0046	622.257	318.638	0.00059144	22-42663370-A-AAAAAC	284986	284986	9	9	0.0111663	0.000178764	-1.43468	0.379064	0.310469	0.305835	0.494017	1.04944e-05
chr22_42378401	7158	1.00635	551.22	309.066	0.00502307	22-43019142-C-T	640741	640741	279	361	0.449005	0.00188835	-0.265381	0.084807	0.936606	0.936956	0.694674	1.19598e-05
chr22_42378407	7159	1.0155	631.186	319.561	0.000213992	22-43323588-ACATCCATC-A	945181	945181	98	104	0.129353	5.53047e-05	0.486523	0.119294	0.122188	0.121625	0.34024	1.09725e-05
chr22_42378418	7159	1.02644	584.915	315.738	0.0016233	22-42985453-G-A	607035	607035	213	255	0.316377	0.000553407	-0.295517	0.0848419	0.606139	0.601704	0.608308	1.25457e-05
chr22_42378419	7159	1.02155	616.774	319.049	0.00393618	22-43091185-A-G	712766	712766	20	22	0.0275689	0.00167309	0.81457	0.257323	0.907309	0.908795	0.688888	1.15958e-05
chr22_42381098	7158	0.992696	413.661	283.953	0.0042285	22-42174589-T-C	-206509	-206509	16	17	0.0210918	0.000947783	-0.869519	0.260977	0.829017	0.828665	0.668416	1.47837e-05
chr22_42381346	7156	1.05788	709.914	331.541	0.00308488	22-41852177-G-A	-529169	-529169	22	22	0.0275689	0.00155529	0.804903	0.252534	0.875712	0.87726	0.680392	1.21314e-05
chr22_42381369	7155	1.05542	710.312	328.397	3.18827e-05	22-42379908-G-A	-1461	-1461	71	73	0.090796	7.85713e-06	-0.578262	0.127606	0.0153985	0.0177098	0.109164	1.19776e-05
chr22_42381447	7156	1.04598	806.335	340.266	8.47299e-23	22-42381710-G-A	263	263	280	372	0.461538	3.26339e-25	0.774676	0.0693911	9.999e-05	8.80329e-21	5.69878e-19	1.00633e-05
chr22_42381686	7154	1.03432	652.779	323.045	1.58722e-11	22-42381615-A-G	-71	-71	287	384	0.477612	2.85817e-13	-0.442069	0.0583929	9.999e-05	5.43171e-09	1.37395e-07	1.17116e-05
chr22_42382655	7155	1.0099	683.66	326.052	0.00154625	22-41441314-C-CAA	-941341	-941341	37	39	0.0491184	0.00064107	0.378813	0.110046	0.650835	0.648677	0.620391	9.83047e-06
chr22_42382830	7154	1.05238	722.07	331.985	0.000716879	22-42115840-A-G	-266990	-266990	18	18	0.0223325	0.000300349	1.01855	0.279146	0.384662	0.379032	0.527643	1.16053e-05
chr22_42382869	7154	1.04052	737.431	336.165	0.00202221	22-43382558-C-A	999689	999689	13	13	0.0161692	0.00104544	1.05191	0.318414	0.766123	0.762164	0.65379	1.07026e-05
chr22_42383336	7154	1.03918	775.6	335.71	0.000789218	22-42383894-G-A	558	558	79	81	0.100998	0.000361499	-0.473138	0.131455	0.442556	0.43896	0.551428	1.01063e-05
chr22_42383458	7154	1.0627	684.671	325.969	0.000311364	22-42738760-CT-C	355302	355302	266	322	0.400504	0.000100939	-0.342721	0.0872051	0.167883	0.168965	0.392877	1.2881e-05
chr22_42383459	7154	1.04892	719.437	332.308	0.000306709	22-41873528-C-T	-509931	-509931	67	71	0.0880893	0.000115645	-0.544131	0.139668	0.179382	0.179551	0.403125	1.1447e-05
chr22_42383469	7154	1.01456	788.46	337.284	0.000832647	22-41961164-T-TTTTA	-422305	-422305	131	148	0.185	0.000396164	-0.376342	0.105284	0.475952	0.474417	0.563783	8.73985e-06
chr22_42383474	7154	1.04124	672.991	327.552	6.34838e-05	22-42383894-G-A	420	420	79	81	0.100998	1.68836e-05	0.58751	0.134794	0.0307969	0.0360568	0.175124	1.17705e-05
chr22_42383480	7154	1.04319	638.181	320.721	4.56262e-06	22-42399458-AAAAAAG-A	15978	15978	101	110	0.136476	6.23935e-07	0.560183	0.110493	0.00179982	0.00221731	0.0210075	1.25361e-05
chr22_42383483	7154	1.04982	740.569	335.471	0.000218894	22-42150457-G-A	-233026	-233026	31	31	0.0384615	8.53113e-05	-0.839507	0.211357	0.133787	0.133478	0.355701	1.11711e-05
chr22_42383494	7154	1.01216	620.824	320.838	6.27874e-05	22-42370777-CA-C	-12717	-12717	290	375	0.465995	1.3598e-05	0.355013	0.0805367	0.0356964	0.0365579	0.176771	1.09578e-05
chr22_42383495	7154	1.01322	680.669	327.889	0.00021321	22-42372148-T-C	-11347	-11347	281	369	0.458853	6.85146e-05	-0.32528	0.0807931	0.129887	0.130894	0.352338	1.00513e-05
chr22_42383500	7154	1.01471	659.627	325.182	4.7716e-05	22-42402091-T-C	18591	18591	113	127	0.157568	1.13012e-05	0.495887	0.111433	0.0285971	0.0292604	0.152856	1.04553e-05
chr22_42383502	7154	1.03623	668.365	327.44	0.0032791	22-43035468-G-C	651966	651966	96	115	0.143035	0.00155804	0.447575	0.140447	0.881812	0.881724	0.681254	1.15515e-05
chr22_42383504	7154	1.0114	705.625	329.546	9.67387e-05	22-42490263-G-T	106759	106759	17	17	0.0210918	2.89787e-05	-1.16619	0.275507	0.0634937	0.0636758	0.246557	9.60156e-06
chr22_42383507	7154	1.02954	636.592	321.956	1.97071e-12	22-42383894-G-A	387	387	79	81	0.100998	2.25162e-14	1.05856	0.133249	9.999e-05	6.7604e-10	1.90106e-08	1.17157e-05
chr22_42383508	7154	1.04258	786.008	338.132	2.88201e-06	22-42377440-C-T	-6068	-6068	73	75	0.0942211	7.26487e-07	0.700118	0.138944	0.00119988	0.00171373	0.016945	1.01472e-05
chr22_42383532	7155	1.00696	574.872	315.229	0.000252557	22-42989456-C-T	605924	605924	17	17	0.02125	5.98697e-05	-1.1455	0.282207	0.133387	0.132926	0.354738	1.1506e-05
chr22_42383533	7155	1.02237	678.581	327.246	0.000716204	22-42490263-G-T	106730	106730	17	17	0.0210918	0.000271161	-1.06625	0.290063	0.379962	0.37421	0.525662	1.05855e-05
chr22_42383548	7155	1.0115	816.714	343.242	0.00111784	22-42750809-G-A	367261	367261	9	9	0.0112219	0.000615148	-1.51146	0.43762	0.59844	0.59371	0.605941	8.29986e-06
chr22_42383553	7155	1.0283	640.912	322.987	0.000113429	22-43077399-G-A	693846	693846	108	115	0.14268	2.89327e-05	-0.521894	0.123284	0.0641936	0.0642857	0.247922	1.15617e-05
chr22_42383555	7155	1.05832	599.926	317.611	0.000275146	22-42348814-C-T	-34741	-34741	101	111	0.137717	7.06241e-05	0.472818	0.117656	0.130987	0.133218	0.355337	1.43863e-05
chr22_42383569	7155	1.03909	670.814	325.821	0.000292977	22-43117535-A-AT	733966	733966	192	218	0.270677	9.37506e-05	-0.397725	0.100728	0.162484	0.164323	0.389296	1.16795e-05
chr22_42383571	7155	1.02996	662.399	327.227	0.00113329	22-42039982-G-C	-343589	-343589	11	11	0.0138191	0.000459048	1.2771	0.361323	0.515648	0.513964	0.578118	1.12838e-05
chr22_42383582	7155	1.01993	654.871	325.375	8.37918e-08	22-42400772-A-T	17190	17190	115	130	0.16129	7.28807e-09	0.650637	0.109938	9.999e-05	4.47424e-05	0.000661953	1.0828e-05
chr22_42383599	7155	1.06942	681.896	325.977	0.000951868	22-42630785-C-T	247186	247186	13	13	0.016129	0.000366104	1.20911	0.336251	0.451955	0.444427	0.553353	1.33645e-05
chr22_42383602	7155	1.02682	646.226	325.408	0.000856691	22-43351946-T-C	968344	968344	93	104	0.129353	0.000320363	-0.450381	0.124016	0.412859	0.41222	0.542861	1.13782e-05
chr22_42383617	7155	1.04398	619.205	320.8	0.000747584	22-42383693-T-C	76	76	277	361	0.447891	0.000247303	0.31148	0.0841787	0.353665	0.349721	0.514381	1.29726e-05
chr22_42383619	7155	1.04734	642.359	323.147	0.00181353	22-43261697-T-C	878078	878078	16	17	0.0210918	0.000729106	0.938725	0.275588	0.677232	0.669671	0.627425	1.27193e-05
chr22_42383628	7155	1.04241	668.718	324.878	0.00026313	22-43214201-A-G	830573	830573	241	320	0.397756	8.08664e-05	-0.360975	0.090578	0.149385	0.146891	0.370989	1.19163e-05
chr22_42383630	7155	1.05555	572.305	312.843	1.96431e-05	22-42383693-T-C	63	63	277	361	0.447891	2.61049e-06	-0.391386	0.0820202	0.00889911	0.00850073	0.0626494	1.48751e-05
chr22_42383646	7155	1.06156	683.19	328.426	1.14053e-27	22-42383693-T-C	47	47	277	361	0.447891	1.11445e-31	0.881575	0.0685243	9.999e-05	2.48743e-26	2.30706e-24	1.28368e-05
chr22_42383670	7155	1.02293	797.285	341.292	5.79021e-30	22-42383693-T-C	23	23	277	361	0.447891	4.29941e-33	-0.916517	0.0693037	9.999e-05	1.13801e-27	1.14233e-25	9.03597e-06
chr22_42383687	7155	1.04015	683.323	327.817	1.46724e-18	22-42383693-T-C	6	6	277	361	0.447891	3.24262e-21	-0.649984	0.0646894	9.999e-05	2.46272e-16	1.12561e-14	1.15279e-05
chr22_42384046	7155	1.0449	700.596	330.373	0.00205184	22-42415156-T-G	31110	31110	245	297	0.369403	0.000959905	-0.261472	0.0785643	0.752225	0.747801	0.651012	1.15188e-05
chr22_42511248	7437	0.988313	508.256	293.255	2.6677e-11	22-42517728-T-C	6480	6480	280	381	0.473418	3.53309e-14	-0.43307	0.054966	9.999e-05	1.6838e-08	3.9799e-07	1.17407e-05
chr22_42511249	7437	1.05051	640.122	311.8	2.42111e-15	22-42508774-T-G	-2475	-2475	224	264	0.328205	2.53663e-18	-0.543696	0.0591299	9.999e-05	3.8387e-13	1.42915e-11	1.29686e-05
chr22_42511254	7437	0.976992	517.434	297.501	7.78163e-14	22-42507846-T-C	-3408	-3408	272	371	0.46134	3.24742e-17	-0.465501	0.0525648	9.999e-05	7.05073e-11	2.13406e-09	1.08141e-05
chr22_42871329	7617	1.01578	525.319	298.128	3.20117e-06	22-42875541-A-AT	4212	4212	265	333	0.414141	1.50253e-07	0.267421	0.0499579	0.00169983	0.0015089	0.0153435	1.32035e-05
chr22_45138826	9650	0.992036	1216.7	317.739	0.000399429	22-45275462-A-G	136636	136636	264	325	0.403226	0.000110081	-0.2345	0.0600002	0.384962	0.388869	0.530808	5.0078e-06
chr22_45138832	9650	1.02874	1503.28	332.303	0.000617835	22-44857893-G-A	-280939	-280939	90	100	0.124378	0.000255531	0.411122	0.111366	0.60214	0.592285	0.605573	4.94054e-06
chr22_45193205	9521	0.986737	1082.48	304.101	0.000236328	22-46169712-A-G	976507	976507	24	24	0.0299252	4.04001e-05	0.663004	0.159605	0.228677	0.23134	0.447077	5.46386e-06
chr22_45193206	9521	1.0077	1178.39	310.456	0.00138303	22-44798752-C-T	-394454	-394454	9	9	0.0111663	0.000409105	0.931055	0.261104	0.80462	0.801997	0.662187	5.63585e-06
chr22_45340840	9286	1.04356	1325.09	322.638	0.000123017	22-45021532-T-A	-319308	-319308	268	364	0.452736	3.14881e-05	-0.350696	0.0832358	0.133987	0.13614	0.359491	6.04919e-06
chr22_45340856	9286	1.04887	1387.62	327.162	6.38632e-20	22-45317139-A-G	-23717	-23717	96	104	0.129032	7.88651e-23	-0.938895	0.0893678	9.999e-05	1.42476e-17	7.19641e-16	5.93367e-06
chr22_45340862	9286	1.03433	1386.89	330.088	3.58437e-08	22-45305851-C-T	-35011	-35011	103	111	0.137717	3.52821e-09	0.694125	0.114779	0.00019998	3.48543e-05	0.00052298	5.51272e-06
chr22_45340870	9286	1.02001	1610.49	340.198	4.74343e-47	22-45330464-A-G	-10406	-10406	105	115	0.14268	3.20371e-52	-1.39735	0.0782188	9.999e-05	1.03865e-44	2.53431e-42	4.4049e-06
chr22_45340871	9286	1.02564	1609.19	337.973	2.34269e-44	22-45330464-A-G	-10407	-10407	105	115	0.14268	1.55805e-49	-1.36086	0.0789931	9.999e-05	3.42665e-42	7.24622e-40	4.54133e-06
chr22_45340876	9286	1.01087	1151.22	313.648	9.26407e-09	22-45326872-GGTGT-G	-14004	-14004	88	95	0.11875	2.70806e-10	-0.583545	0.0899298	9.999e-05	9.37328e-06	0.000154854	5.86849e-06
chr22_45340881	9286	1.02779	1378.34	329.781	2.69395e-09	22-45393863-T-G	52982	52982	107	119	0.147643	1.7897e-10	0.730356	0.111369	9.999e-05	2.59196e-06	4.65554e-05	5.36182e-06
chr22_45340888	9286	1.04566	1393.55	329.116	0.00209237	22-44839597-C-G	-501291	-501291	60	70	0.0868486	0.000959713	-0.395791	0.118921	0.944406	0.941166	0.695828	5.81363e-06
chr22_45340901	9286	1.00253	1090.69	311.873	0.00113568	22-45275322-G-A	-65579	-65579	227	288	0.35732	0.000332888	0.312729	0.0863564	0.707229	0.70948	0.640266	5.91977e-06
chr22_45340902	9286	1.03528	1493.03	337.397	7.69721e-12	22-45349235-G-A	8333	8333	278	364	0.452618	4.03586e-13	0.593935	0.0789926	9.999e-05	5.93831e-09	1.49022e-07	5.14602e-06
chr22_45340906	9286	0.992818	1477.27	333.116	5.13629e-18	22-45335169-A-G	-5737	-5737	102	111	0.137717	2.76575e-20	-0.870325	0.0890073	9.999e-05	9.61235e-15	4.01189e-13	4.14251e-06
chr22_45340919	9286	1.01869	1588.75	337.667	3.50065e-05	22-46165038-GTTTA-G	824119	824119	24	26	0.0323383	1.16254e-05	-0.938171	0.211125	0.049795	0.0508333	0.216202	4.43398e-06
chr22_45340931	9287	1.04349	1632.41	341.209	2.35727e-06	22-45229375-C-T	-111556	-111556	38	41	0.05125	6.52516e-07	-0.84243	0.166463	0.00279972	0.00295879	0.0268611	4.9087e-06
chr22_45340941	9287	1.03249	1695.04	345.713	0.000964724	22-44906771-G-A	-434170	-434170	60	62	0.0769231	0.000548085	0.507203	0.145505	0.79732	0.795757	0.660772	4.46784e-06
chr22_45340943	9287	1.02923	1331.29	328.111	0.000853754	22-45521571-T-C	180628	180628	33	33	0.0410448	0.000337848	0.647399	0.178967	0.669533	0.667503	0.626939	5.59319e-06
chr22_45340951	9287	1.03095	1091.24	309.285	6.78031e-06	22-45335169-A-G	-5782	-5782	102	111	0.137717	6.27109e-07	-0.44599	0.0879867	0.00779922	0.0062486	0.0492803	6.88481e-06
chr22_45340954	9287	1.04172	1225.91	316.118	5.29356e-05	22-46177057-A-G	836103	836103	20	21	0.0261194	9.56992e-06	1.0949	0.243987	0.0519948	0.0550134	0.226748	6.47751e-06
chr22_45340957	9287	1.01865	1212.74	319.951	2.87844e-06	22-45438044-C-CT	97087	97087	267	340	0.422693	3.51599e-07	-0.375327	0.0723816	0.00279972	0.00311084	0.0280488	5.80736e-06
chr22_45340963	9287	1.03751	1364.07	323.597	2.44552e-13	22-45335169-A-G	-5794	-5794	102	111	0.137717	2.28556e-15	-0.728224	0.0880505	9.999e-05	1.44764e-10	4.27553e-09	5.69755e-06
chr22_45340967	9287	1.00146	1344.23	325.013	0.00144626	22-45398403-T-C	57436	57436	108	117	0.145161	0.000581666	0.386533	0.111413	0.857014	0.856749	0.675246	4.77535e-06
chr22_45340968	9287	1.02377	1690.88	342.21	4.30434e-05	22-45491310-G-A	150342	150342	142	166	0.20802	1.6693e-05	-0.417031	0.0956235	0.0636936	0.0652599	0.25042	4.27953e-06
chr22_45340982	9287	1.0415	1676.86	343.18	0.000364278	22-46197094-G-A	856112	856112	12	12	0.0149254	0.000179412	-1.27654	0.337365	0.437056	0.437079	0.550951	4.73047e-06
chr22_45340985	9287	0.985349	929.39	299.613	9.84118e-06	22-45348727-G-T	7742	7742	204	246	0.305486	6.60006e-07	0.485702	0.0960183	0.010299	0.00981306	0.0701157	6.31422e-06
chr22_45340993	9287	1.01944	1299.19	322.934	1.7251e-44	22-45348973-A-G	7980	7980	106	116	0.145	6.45604e-52	-1.46845	0.0825316	9.999e-05	3.60379e-42	7.52055e-40	5.44374e-06
chr22_45340999	9286	1.01109	1620.81	339.819	0.000159294	22-45403450-C-CTGTTTGTT	62451	62451	11	11	0.0136476	6.65842e-05	-1.33815	0.331792	0.224078	0.222953	0.44068	4.17322e-06
chr22_45341011	9286	1.04022	1322.41	322.115	7.50696e-18	22-45335849-T-C	-5162	-5162	109	121	0.150124	9.90507e-21	-0.77763	0.0784865	9.999e-05	2.66723e-15	1.16857e-13	5.95907e-06
chr22_45341024	9286	1.01184	1366.86	323.466	4.98609e-07	22-45394094-G-C	53070	53070	104	114	0.141439	5.27171e-08	-0.493542	0.0888667	0.00079992	0.000621811	0.00708472	4.96844e-06
chr22_45341036	9286	0.998391	1275.67	323.343	1.13994e-08	22-45348973-A-G	7937	7937	106	116	0.145	6.37089e-10	0.696993	0.109859	9.999e-05	1.48148e-05	0.000237336	4.94768e-06
chr22_45341045	9286	1.04458	1424.25	334.06	0.00172015	22-44836012-A-G	-505033	-505033	133	151	0.187345	0.000840134	-0.333388	0.0990406	0.906609	0.906905	0.68836	5.65732e-06
chr22_45341063	9286	1.02015	1728.7	343.625	0.000361106	22-44779295-T-G	-561768	-561768	21	21	0.0260546	0.000179424	0.810415	0.214178	0.458754	0.454586	0.557273	4.10677e-06
chr22_45341064	9286	1.04033	1516.8	336.697	0.000832769	22-44524991-C-T	-816073	-816073	19	19	0.0235732	0.000391608	0.859042	0.240112	0.70253	0.702314	0.637579	5.19844e-06
chr22_45341070	9286	1.00722	1230.89	320.793	0.00091305	22-45970545-C-G	629475	629475	11	11	0.0137157	0.000312429	-1.19699	0.328996	0.673633	0.672227	0.628206	5.38126e-06
chr22_45341076	9286	1.01152	1263.89	322.045	2.8556e-06	22-45348973-A-G	7897	7897	106	116	0.145	3.80197e-07	-0.484907	0.0937968	0.00409959	0.00336013	0.0298888	5.36395e-06
chr22_46292286	8408	1.0377	951.283	313.13	0.00104238	22-45898080-CG-C	-394206	-394206	11	11	0.0136476	0.000308866	0.919097	0.252403	0.618838	0.612907	0.611289	8.17764e-06
chr22_46685195	8344	1.03111	1258.89	338.414	5.32523e-05	22-46684129-G-A	-1066	-1066	291	397	0.493766	1.89718e-05	-0.298238	0.0688503	0.0578942	0.0587879	0.235746	5.97283e-06
chr22_49919798	9819	1.03645	1505.66	338.852	9.60273e-12	22-49924858-C-T	5060	5060	133	153	0.190299	5.79701e-13	-0.439266	0.0588489	9.999e-05	7.3709e-09	1.8352e-07	5.13363e-06
chr22_49919809	9819	1.01503	1149.98	318.967	1.93312e-06	22-49924973-T-C	5164	5164	146	170	0.21197	2.10748e-07	-0.305991	0.0578787	0.00239976	0.00201278	0.0193471	6.00743e-06
chr22_50179556	7733	1.04045	1219.58	340.803	0.000240098	22-50061535-T-C	-118021	-118021	196	230	0.28536	0.000107403	0.318985	0.081488	0.235576	0.236649	0.45098	6.46935e-06
chr22_50207161	7502	1.03005	1099.6	333.271	0.000303652	22-50695096-C-T	487935	487935	27	27	0.0334988	0.000116983	0.615546	0.158116	0.275272	0.270477	0.473798	6.80076e-06
chr22_50207165	7502	0.979602	643.354	292.348	0.00511166	22-49763625-G-A	-443540	-443540	10	10	0.0124069	0.00142968	0.659291	0.205244	0.965003	0.964506	0.700363	8.82849e-06
chr22_50207186	7502	0.989138	828.692	311.088	0.00239178	22-49505445-G-A	-701741	-701741	7	9	0.0113065	0.000801427	0.931981	0.27577	0.863014	0.864957	0.6773	7.23424e-06
chr22_50207196	7501	0.919058	287.884	232.92	0.00458056	22-50565919-T-C	358723	358723	135	150	0.187032	0.000296879	0.223502	0.0612012	0.756824	0.762063	0.65379	1.36664e-05
chr22_50207202	7501	1.02102	981.694	326.496	0.00166337	22-49380177-C-G	-827025	-827025	25	26	0.032419	0.000703176	-0.754798	0.220931	0.79622	0.798774	0.661475	7.26498e-06
chr22_50207221	7501	0.978617	813.571	314.733	0.000755538	22-50059174-C-T	-148047	-148047	264	322	0.400498	0.000218123	0.262511	0.0703192	0.466853	0.469858	0.56206	6.94213e-06
chr22_50207222	7501	1.0582	897.76	319.962	0.000457685	22-50215757-C-T	8535	8535	12	12	0.0149626	0.00013648	-1.25045	0.324459	0.309369	0.310053	0.496077	9.60841e-06
chr22_50207226	7501	0.972325	730.564	301.948	0.000531909	22-50708212-G-A	500986	500986	9	9	0.0112219	0.000103723	1.00175	0.255338	0.331367	0.335327	0.507918	7.4558e-06
chr22_50207234	7501	0.987259	656.542	298.281	4.51013e-08	22-50214437-T-C	7203	7203	260	315	0.390819	6.98053e-10	0.487303	0.0769973	9.999e-05	3.39981e-05	0.000512069	9.03519e-06
chr22_50207239	7501	0.982187	719.47	302.717	0.00122164	22-49644346-G-A	-562893	-562893	37	39	0.0485075	0.000295793	0.400811	0.109724	0.584342	0.593128	0.605848	8.01168e-06
chr22_50207374	7501	1.00433	725.941	303.435	0.000239245	22-50743070-C-G	535696	535696	13	13	0.016129	4.02251e-05	0.873698	0.210273	0.154385	0.157926	0.383273	8.98222e-06
chr22_50207382	7501	1.02402	861.42	315.318	0.000752898	22-50321698-T-C	114316	114316	47	47	0.0584577	0.000220176	-0.548782	0.1471	0.466253	0.465687	0.560491	8.41156e-06
chr22_50207385	7501	0.977074	683.26	301.817	0.000435558	22-50003092-C-T	-204293	-204293	205	238	0.295285	8.06705e-05	-0.277574	0.0696401	0.265773	0.267699	0.472691	8.19337e-06
chr22_50207391	7501	1.02876	1154.45	339.151	5.66279e-10	22-50216459-G-C	9068	9068	261	317	0.3933	5.59605e-11	0.5118	0.0758337	9.999e-05	4.28715e-07	8.55579e-06	6.43399e-06
chr22_50207395	7501	1.01868	828.395	310.713	0.000205084	22-50725681-G-C	518286	518286	284	380	0.472637	4.11381e-05	-0.22629	0.0545317	0.151185	0.149845	0.374199	8.5033e-06
chr22_50207396	7501	1.0306	817.285	309.432	0.000323649	22-49364028-C-T	-843368	-843368	15	16	0.0198511	6.89447e-05	0.81523	0.202564	0.217978	0.219808	0.438565	9.17603e-06
chr22_50207397	7501	0.995513	784.36	310.654	8.34029e-05	22-50491836-GA-G	284439	284439	135	151	0.187345	1.38434e-05	0.348208	0.0790659	0.0647935	0.0642322	0.247864	7.91974e-06
chr22_50207398	7501	0.964714	423.317	262.878	0.000966714	22-49358186-G-A	-849212	-849212	258	318	0.394541	7.38347e-05	-0.201945	0.0503894	0.347365	0.353102	0.516242	1.23083e-05
chr22_50208308	7493	0.980765	615.211	292.211	0.00108929	22-50577931-G-A	369623	369623	36	37	0.0460199	0.000198679	-0.568515	0.151304	0.49555	0.497945	0.573976	9.29382e-06
chr22_50208318	7493	0.97627	682.508	298.196	0.00170201	22-50085316-A-G	-123002	-123002	17	18	0.0223325	0.00040294	0.650804	0.1823	0.69783	0.696709	0.635485	8.16457e-06
chr22_50208325	7493	1.00113	715.776	303.701	0.00395525	22-50455840-G-GC	247515	247515	234	297	0.368486	0.00128318	-0.225052	0.0693745	0.942906	0.941255	0.695861	8.95167e-06
chr22_50208335	7493	1.04876	1129.48	338.532	0.00017526	22-49869354-T-C	-338981	-338981	97	112	0.138958	7.17226e-05	-0.45397	0.113073	0.161884	0.162073	0.387571	7.28584e-06
chr22_50208338	7493	0.992688	653.157	296.258	0.00109396	22-49726057-C-T	-482281	-482281	13	13	0.016129	0.000220946	0.775918	0.208034	0.511549	0.514293	0.578161	9.36245e-06
chr22_50208340	7493	0.9836	624.908	292.53	0.00225348	22-49362965-T-C	-845375	-845375	24	24	0.030303	0.000505981	0.571413	0.162896	0.762924	0.761357	0.653703	9.29829e-06
chr22_50208341	7493	1.04476	1075.42	334.793	5.20106e-05	22-50215757-C-T	7416	7416	12	12	0.0149626	1.66502e-05	1.30478	0.29914	0.0478952	0.0468583	0.205747	7.4989e-06
chr22_50208344	7493	1.01714	971.901	329.078	1.38698e-06	22-50216459-G-C	8115	8115	261	317	0.3933	2.21194e-07	0.417449	0.0791036	0.00039996	0.00119405	0.0125249	7.18851e-06
chr22_50208349	7493	0.995306	755.02	309.061	2.53152e-09	22-50219995-T-C	11646	11646	278	347	0.430521	4.10285e-11	-0.426396	0.0627117	9.999e-05	2.03721e-06	3.72055e-05	8.21811e-06
chr22_50208350	7493	1.03352	1319.18	351.447	7.18631e-15	22-50207221-C-T	-1129	-1129	261	316	0.392768	6.43263e-16	-0.655231	0.0775632	9.999e-05	3.99013e-12	1.34933e-10	5.77161e-06
chr22_50208354	7493	1.05349	1206.15	341.978	1.94949e-11	22-50215999-T-G	7645	7645	278	354	0.440299	1.61634e-12	0.546183	0.0747352	9.999e-05	8.97563e-09	2.20362e-07	6.98619e-06
chr22_50208357	7493	1.02936	1262.15	348.014	0.000161588	22-50204364-C-G	-3993	-3993	268	333	0.414179	8.24556e-05	-0.318914	0.0801207	0.174883	0.173615	0.39791	5.90367e-06
chr22_50208363	7493	1.00454	880.929	318.672	0.00104401	22-49292749-T-A	-915614	-915614	199	231	0.2866	0.00034928	-0.237781	0.0658949	0.606039	0.599522	0.607378	7.4102e-06
chr22_50208374	7493	1.03453	1150.46	340.613	0.00238909	22-49319213-G-A	-889161	-889161	155	177	0.219603	0.00135601	-0.286115	0.0886403	0.929907	0.931998	0.693647	6.65275e-06
chr22_50208379	7493	0.959264	783.303	312.709	0.00295266	22-50018405-TCAAA-T	-189974	-189974	10	10	0.0124069	0.00106402	0.913144	0.276837	0.909909	0.908223	0.688844	6.44074e-06
chr22_50208381	7493	1.03431	1220.36	346.202	0.000337469	22-49930104-G-A	-278277	-278277	124	140	0.173697	0.000176207	0.402627	0.106276	0.319268	0.321516	0.50224	6.26445e-06
chr22_50208408	7493	1.01305	881.336	319.493	0.000257283	22-50085316-A-G	-123092	-123092	17	18	0.0223325	6.85585e-05	0.607606	0.150923	0.190981	0.197762	0.419039	7.75588e-06
chr22_50221041	7417	0.999675	803.163	313.227	0.000134263	22-49474510-G-A	-746531	-746531	15	15	0.0186104	2.6585e-05	0.853585	0.200695	0.10159	0.10232	0.314966	7.91417e-06
chr22_50221058	7417	1.00187	674.101	300.109	0.006237	22-49706584-CTGTG-C	-514474	-514474	160	196	0.249364	0.00211123	-0.174139	0.0562566	0.985301	0.985204	0.70573	9.54356e-06
chr22_50221079	7416	1.00807	836.086	317.339	0.000360474	22-49473147-A-G	-747932	-747932	11	11	0.0136476	9.65262e-05	0.765195	0.194151	0.256574	0.256703	0.464513	7.95892e-06
chr22_50221275	7414	1.02215	994.04	329.074	0.000371399	22-49426315-G-A	-794960	-794960	9	10	0.0124069	0.000133187	0.683102	0.176962	0.30127	0.298535	0.490102	7.21781e-06
chr22_50221334	7414	1.01015	877.144	319.853	0.000487156	22-50220072-A-G	-1262	-1262	262	310	0.384615	0.000146465	-0.174817	0.0455734	0.342666	0.34295	0.511023	7.67238e-06
chr22_50251082	7231	0.994145	744.654	305.768	0.000567488	22-50484253-G-A	233171	233171	9	9	0.0111663	0.000124086	0.980574	0.252849	0.345765	0.347543	0.514029	8.27894e-06
chr22_50251188	7231	1.01127	864.355	317.151	0.00311571	22-50672096-C-G	420908	420908	98	110	0.136816	0.00122965	0.235119	0.0722005	0.929507	0.931196	0.693646	7.83301e-06
chr22_50443102	5880	1.05209	744.911	330.163	0.000889003	22-50743971-A-G	300869	300869	48	49	0.0609453	0.000369224	-0.543013	0.151107	0.460154	0.459449	0.558423	1.1233e-05
chr22_50446489	5865	1.05788	644.3	316.799	0.000972838	22-50446815-TTC-T	326	326	107	118	0.146402	0.000308536	-0.277761	0.0762729	0.444056	0.438032	0.551189	1.33664e-05
chr22_50446499	5865	1.04319	635.837	316.974	0.000713828	22-50446815-TTC-T	316	316	107	118	0.146402	0.000214737	-0.28611	0.0765572	0.347465	0.344435	0.511991	1.25824e-05
chr22_50525230	5447	1.02425	587.781	319.666	0.00038284	22-50509881-A-G	-15349	-15349	295	386	0.478908	0.000109864	0.216432	0.0553703	0.19708	0.192103	0.413906	1.23419e-05
chr22_50528253	5437	1.03109	619.681	322.645	0.000127791	22-50528205-G-T	-48	-48	282	348	0.432668	3.29238e-05	0.197349	0.0469573	0.0664934	0.0693862	0.258427	1.21329e-05
chr22_50623472	5054	1.01432	361.556	286.387	0.00764651	22-50482719-AACACTCGGGCCCCCGAAG-A	-140753	-140753	82	87	0.10794	0.00214728	0.302166	0.097779	0.935706	0.935982	0.694517	1.9035e-05
chr22_50623474	5054	1.01978	583.479	323.85	0.000381373	22-50633355-T-TAAAA	9881	9881	206	246	0.305276	0.000121198	-0.282588	0.072756	0.191481	0.191849	0.413714	1.2143e-05
chr22_50623486	5054	0.995815	402.28	293.354	2.74083e-05	22-50633355-T-TAAAA	9869	9869	206	246	0.305276	1.8608e-06	-0.290586	0.0599931	0.0129987	0.011194	0.0775137	1.54678e-05
chr22_50623499	5054	1.00048	394.141	290.718	1.8394e-05	22-50624290-C-T	791	791	270	348	0.431762	9.98923e-07	0.287176	0.0577417	0.00779922	0.00720512	0.0545718	1.61987e-05
chr22_50623515	5054	0.94379	271.652	262.523	5.98738e-06	22-50065941-T-C	-557574	-557574	21	22	0.0272953	5.30641e-08	0.799201	0.143936	0.00309969	0.00238503	0.022343	1.69172e-05
chr22_50623774	5053	1.06342	629.374	329.803	4.44438e-06	22-50622043-T-C	-1731	-1731	70	71	0.0883085	8.63992e-07	-0.716641	0.143232	0.00069993	0.00187069	0.0182158	1.40619e-05
chr22_50623776	5053	1.01449	433.042	300.806	5.6429e-12	22-50621925-ATT-A	-1851	-1851	70	71	0.0883085	1.04754e-14	-1.16792	0.145004	9.999e-05	1.82195e-09	4.84021e-08	1.59072e-05
chr22_50623779	5053	1.03438	589.244	325.695	0.00187382	22-50011375-T-G	-612404	-612404	153	174	0.215881	0.000794459	0.296977	0.0878101	0.657434	0.654801	0.622648	1.29785e-05
chr22_50623780	5053	1.02262	451.625	301.756	8.48812e-05	22-50619474-T-C	-4306	-4306	161	189	0.234491	1.05629e-05	0.309093	0.0692206	0.0340966	0.0345908	0.170217	1.59257e-05
chr22_50623786	5053	1.04142	572.383	323.66	0.00216385	22-50565775-A-AT	-58011	-58011	200	234	0.290932	0.000903455	-0.324052	0.0968627	0.69883	0.694896	0.634838	1.38517e-05
chr22_50623789	5053	1.03752	510.662	314.232	1.08428e-09	22-50623776-G-A	-13	-13	70	71	0.0883085	2.1382e-11	-0.988258	0.143141	9.999e-05	3.17299e-07	6.47666e-06	1.52194e-05
chr22_50623798	5053	1.0149	521.194	316.147	4.35367e-14	22-50623794-G-C	-4	-4	285	380	0.471464	1.36747e-16	-0.634221	0.0732285	9.999e-05	1.56509e-11	5.118e-10	1.32453e-05
chr22_50623811	5053	1.05126	651.2	333.79	4.21816e-12	22-50623794-G-C	-17	-17	285	380	0.471464	1.52778e-13	0.53107	0.0692954	9.999e-05	9.7772e-10	2.69681e-08	1.27963e-05
chr22_50623815	5053	1.0236	611.439	330.502	2.85157e-10	22-50623794-G-C	-21	-21	285	380	0.471464	1.43651e-11	0.49881	0.0715916	9.999e-05	1.1955e-07	2.5588e-06	1.18238e-05
chr22_50623835	5053	1.02821	524.757	317.747	1.4469e-05	22-50623623-G-T	-212	-212	189	227	0.281796	2.17113e-06	-0.410357	0.0852949	0.00659934	0.00651127	0.0508462	1.41137e-05
chr22_50623851	5053	0.996531	393.779	293.078	0.000310838	22-50661243-T-C	37392	37392	181	216	0.26799	4.10378e-05	-0.383699	0.0924514	0.117688	0.116248	0.333581	1.58644e-05
chr22_50623854	5053	1.03819	592.701	324.6	0.000543391	22-50407344-C-CA	-216510	-216510	254	323	0.401741	0.000185938	0.3306	0.087585	0.266173	0.258622	0.465631	1.31581e-05
chr22_50623969	5052	1.02397	573.308	321.838	7.42591e-07	22-50617472-C-T	-6497	-6497	133	146	0.181141	7.78142e-08	0.487538	0.0889707	0.00039996	0.000349761	0.00427037	1.2635e-05
chr22_50623973	5052	0.980811	302.217	269.434	0.000251477	22-49746752-C-T	-877221	-877221	87	94	0.116625	1.40618e-05	0.348112	0.0791082	0.0778922	0.0775472	0.274715	1.89242e-05
chr22_50623974	5052	1.01705	606.178	329.973	0.00136893	22-49638313-TC-T	-985661	-985661	15	15	0.0186104	0.000601286	-0.963606	0.278486	0.554745	0.556222	0.5932	1.15199e-05
chr22_50623983	5052	0.949649	291.499	267.851	0.00473363	22-50566514-C-G	-57469	-57469	9	9	0.011194	0.000776975	0.711136	0.209878	0.762424	0.76644	0.654343	1.63379e-05
chr22_50623988	5052	0.952428	311.434	273.305	0.000659854	22-50325979-A-C	-298009	-298009	18	18	0.0223325	6.03088e-05	0.72381	0.178398	0.19948	0.204763	0.423908	1.55509e-05
chr22_50623992	5052	0.989499	295.371	267.719	4.7928e-06	22-50623623-G-T	-369	-369	189	227	0.281796	5.2304e-08	-0.322833	0.0581134	0.00219978	0.00152222	0.0154363	2.03375e-05
chr22_50623996	5052	0.959896	278.399	264.788	0.00561511	22-50170133-C-T	-453863	-453863	11	11	0.0138539	0.00091884	0.670904	0.20083	0.80362	0.803556	0.662422	1.81905e-05
chr22_50624001	5052	0.991311	438.394	302.053	0.000675048	22-50553803-A-G	-70198	-70198	159	178	0.220844	0.00013974	0.296943	0.0771693	0.257574	0.26008	0.467089	1.38422e-05
chr22_50624011	5052	1.01459	476.121	309.68	0.00218574	22-50543843-G-A	-80168	-80168	54	58	0.0725	0.000699282	0.418363	0.1224	0.643436	0.641029	0.618489	1.44751e-05
chr22_50624013	5052	0.97961	361.629	284.959	2.79292e-05	22-50443014-A-T	-180999	-180999	138	148	0.183623	1.34557e-06	0.331777	0.067549	0.0131987	0.0111307	0.0773252	1.57072e-05
chr22_50624018	5052	1.0413	608.913	327.688	0.000931064	22-49981915-A-G	-642103	-642103	56	56	0.0696517	0.00036985	-0.543342	0.151218	0.418058	0.41289	0.542861	1.30133e-05
chr22_50624024	5052	1.04882	722.425	341.179	5.18275e-06	22-50628493-G-A	4469	4469	246	304	0.378109	1.55874e-06	0.371847	0.076184	0.00219978	0.0027847	0.0255291	1.13941e-05
chr22_50624035	5052	0.996692	377.102	288.948	0.000395757	22-49951861-G-A	-672174	-672174	24	24	0.0297767	4.94052e-05	0.692824	0.168748	0.138086	0.13975	0.363467	1.65808e-05
chr22_50624041	5052	1.00152	434.598	300.776	3.97867e-05	22-50619474-T-C	-4567	-4567	161	189	0.234491	3.97e-06	0.341168	0.072874	0.0175982	0.0170267	0.106149	1.47745e-05
chr22_50624075	5052	1.00867	401.515	296.954	0.000754554	22-50182027-C-T	-442048	-442048	311	400	0.497512	0.000140834	-0.210994	0.0548614	0.251975	0.257647	0.464932	1.66266e-05
chr22_50624076	5052	1.02194	432.907	298.858	0.00291547	22-50745827-C-T	121751	121751	89	100	0.124378	0.000800785	-0.282084	0.0834621	0.709729	0.709293	0.640261	1.65542e-05
chr22_50624077	5052	0.997792	364.587	288.129	0.000856438	22-50022491-G-A	-601586	-601586	13	13	0.0163317	0.000131077	0.830427	0.214902	0.267173	0.269284	0.473409	1.72544e-05
chr22_50624078	5052	0.980063	340.383	280.286	0.000527044	22-50673933-G-A	49855	49855	160	187	0.232587	5.52927e-05	0.245268	0.060138	0.174183	0.171558	0.395365	1.67308e-05
chr22_50624079	5052	1.07947	510.413	312.45	7.71277e-05	22-50623623-G-T	-456	-456	189	227	0.281796	1.33397e-05	-0.276648	0.0626969	0.0267973	0.0287893	0.151919	1.87386e-05
chr22_50624082	5052	1.01508	479.821	310.271	0.00016989	22-50616131-C-T	-7951	-7951	198	223	0.277363	3.23479e-05	-0.343854	0.0817355	0.0712929	0.0748785	0.269131	1.44015e-05
chr22_50624083	5052	0.985217	434.736	302.957	0.00360562	22-50280364-C-G	-343719	-343719	25	25	0.0310174	0.00112931	-0.587077	0.178919	0.79512	0.796498	0.660798	1.34888e-05
chr22_50624084	5052	0.99177	420.141	297.245	0.00336282	22-50145701-G-A	-478383	-478383	15	15	0.0186567	0.000926738	0.75704	0.22678	0.762124	0.759909	0.653345	1.44807e-05
chr22_50624085	5052	1.03772	564.713	321.456	6.39963e-06	22-50647500-AAAAAGAAAAG-A	23415	23415	89	96	0.119107	9.55414e-07	0.401381	0.0805558	0.00249975	0.0028706	0.0262106	1.37768e-05
chr22_50624098	5052	1.03391	378.752	289.353	0.00343053	22-49783241-A-T	-840857	-840857	34	35	0.0434243	0.000808932	0.511699	0.151528	0.721128	0.715525	0.642036	2.01424e-05
chr22_50624100	5052	1.01159	476.639	309.493	3.7101e-05	22-50586645-C-T	-37455	-37455	278	350	0.435162	4.98903e-06	0.312173	0.0673969	0.0166983	0.0166447	0.104342	1.42288e-05
chr22_50624103	5052	0.97023	352.896	284.527	2.97881e-07	22-50665012-A-C	40909	40909	36	37	0.0469543	3.29887e-09	0.773371	0.127632	0.00039996	0.000139773	0.00186129	1.52487e-05
chr22_50624105	5052	1.00619	444.905	304.312	4.64852e-08	22-50601339-T-A	-22766	-22766	127	136	0.168734	1.06715e-09	0.529564	0.0846479	9.999e-05	1.9295e-05	0.000304194	1.4805e-05
chr22_50624109	5052	1.0434	606.345	328.539	0.0014242	22-50099472-C-T	-524637	-524637	20	20	0.0248139	0.000611956	0.799211	0.231302	0.563944	0.558813	0.593781	1.32085e-05
chr22_50624118	5052	0.974628	418.068	297.179	0.00555118	22-50508767-T-C	-115351	-115351	13	13	0.016129	0.00173426	0.726023	0.230132	0.906709	0.906697	0.68836	1.32036e-05
chr22_50624123	5052	1.02459	651.072	333.225	0.000160069	22-50623623-G-T	-500	-500	189	227	0.281796	5.66833e-05	-0.243978	0.0599104	0.0919908	0.09258	0.3007	1.11623e-05
chr22_50624131	5052	1.00337	442.072	302.456	0.00250507	22-50378190-A-G	-245941	-245941	227	275	0.341191	0.000713779	-0.301827	0.0884543	0.668233	0.668675	0.627266	1.46727e-05
chr22_50624136	5052	1.04039	651.15	333.782	8.71984e-06	22-49968699-C-T	-655437	-655437	22	22	0.0272953	2.15025e-06	-1.08498	0.225423	0.00529947	0.00451439	0.0378426	1.21126e-05
chr22_50624138	5052	1.01015	475.888	309.711	0.00216351	22-49704685-C-T	-919453	-919453	126	142	0.176179	0.000691136	0.301165	0.0880267	0.640236	0.638934	0.61782	1.41413e-05
chr22_50624143	5052	1.03226	452.86	304.363	0.00156699	22-50380916-G-C	-243227	-243227	22	23	0.02875	0.000417112	0.722336	0.20287	0.493951	0.49302	0.571813	1.67027e-05
chr22_50624147	5052	1.03011	464.414	307.706	0.00123091	22-50175285-A-G	-448862	-448862	67	71	0.0880893	0.000334433	0.383515	0.105939	0.429757	0.420969	0.54539	1.61069e-05
chr22_50624160	5052	1.02347	569.327	324.286	0.00132589	22-50545660-G-A	-78500	-78500	20	20	0.0248139	0.000518577	-0.747197	0.213419	0.530247	0.519039	0.579716	1.269e-05
chr22_50624167	5052	1.03796	624.467	328.478	0.00278722	22-50600888-C-T	-23279	-23279	50	50	0.0626566	0.00131656	-0.577906	0.178559	0.819718	0.814719	0.6653	1.24739e-05
chr22_50624168	5052	1.02991	557.512	322.122	0.00202848	22-50302315-GA-G	-321853	-321853	9	11	0.0136476	0.000814541	1.03126	0.305561	0.667033	0.665588	0.626371	1.34028e-05
chr22_50624176	5052	1.03379	626.157	329.009	0.00185153	22-49950090-T-G	-674086	-674086	101	108	0.133995	0.000833122	-0.380381	0.112921	0.673833	0.673252	0.628467	1.21764e-05
chr22_50624177	5052	1.01449	406.133	297.342	0.00401994	22-50448128-A-G	-176049	-176049	93	103	0.127792	0.0011612	0.283211	0.0865251	0.80382	0.801015	0.662036	1.69604e-05
chr22_50624186	5052	1.04629	601.072	327.554	0.0019411	22-50029687-C-T	-594499	-594499	154	177	0.219603	0.00085623	-0.291906	0.0868565	0.678532	0.670694	0.627786	1.3521e-05
chr22_50624192	5052	1.03586	540.37	320.427	0.000346325	22-50447346-A-G	-176846	-176846	290	388	0.48139	9.95445e-05	0.277732	0.070606	0.159284	0.158006	0.383273	1.42605e-05
chr3_3150737	10542	1.01136	1386.45	327.455	0.000357158	3-3913323-T-C	762586	762586	10	10	0.0124378	0.000122548	0.887663	0.228705	0.384762	0.385063	0.52922	4.88573e-06
chr3_3150790	10542	1.03727	1488.89	333.136	4.13456e-05	3-2967304-G-A	-183486	-183486	132	144	0.17866	1.22358e-05	0.322514	0.072768	0.050295	0.0529187	0.221868	5.21337e-06
chr3_5208195	9902	1.02185	1840.95	349.407	0.000839593	3-4943797-T-C	-264398	-264398	81	89	0.110422	0.000504917	-0.28151	0.0802384	0.777722	0.78018	0.657369	3.89122e-06
chr3_5218070	9911	1.01825	1088.18	311.115	4.03665e-05	3-5071502-T-C	-146568	-146568	90	92	0.114144	5.84736e-06	0.275	0.0598212	0.039996	0.0402696	0.186455	6.45848e-06
chr3_9391516	7621	0.973581	507.057	269.959	0.000393945	3-9065341-A-G	-326175	-326175	13	13	0.016129	2.66423e-05	0.917649	0.215783	0.189081	0.191304	0.413317	1.08207e-05
chr3_9391536	7620	0.967046	582.473	279.991	0.000926929	3-10151825-A-G	760289	760289	17	17	0.0210918	0.000116192	0.590556	0.151631	0.428757	0.433723	0.549203	9.06833e-06
chr3_9700921	7698	1.00325	840.481	310.269	0.000436053	3-10448894-A-G	747973	747973	14	16	0.0198511	0.000101111	0.939899	0.239182	0.30347	0.305381	0.494017	7.71264e-06
chr3_9701032	7698	1.03815	1180.75	336.293	0.00024072	3-9406540-G-A	-294492	-294492	19	19	0.0236908	9.68091e-05	-1.09909	0.27892	0.231177	0.231337	0.447077	6.60366e-06
chr3_9701040	7698	0.969523	731.036	297.895	0.00281299	3-9154982-T-TTGTTTTA	-546058	-546058	16	17	0.0211443	0.000750848	0.62624	0.184297	0.877412	0.878806	0.680531	7.33067e-06
chr3_9701486	7695	1.00941	1146.48	333.077	0.00174644	3-9297960-T-C	-403526	-403526	146	160	0.199005	0.000839585	0.25421	0.0755148	0.864014	0.863132	0.676782	5.84632e-06
chr3_9817669	7536	1.03852	1246.74	345.415	0.000212729	3-8831322-T-C	-986347	-986347	18	18	0.0231959	0.000104664	0.72625	0.185221	0.221978	0.217141	0.436352	6.26621e-06
chr3_9818432	7538	1.03602	1025.03	325.555	0.00116074	3-9177113-A-G	-641319	-641319	252	324	0.401985	0.000456193	0.251259	0.0710531	0.683832	0.68188	0.631313	7.52428e-06
chr3_9818447	7538	1.01434	890.037	316.991	2.94838e-05	3-9822717-G-A	4270	4270	262	339	0.421392	4.91577e-06	-0.361822	0.0780614	0.0238976	0.0244315	0.135933	7.73311e-06
chr3_9818448	7538	1.03481	1090.05	333.285	6.84852e-05	3-10237929-C-CTGTGTG	419481	419481	123	136	0.174359	2.17468e-05	0.438624	0.102004	0.0643936	0.0646969	0.248985	7.03152e-06
chr3_9818598	7537	0.961781	607.946	290.098	0.000334337	3-10602027-C-G	783429	783429	23	23	0.028607	4.11505e-05	0.727993	0.175436	0.19768	0.198992	0.419963	8.42335e-06
chr3_9818603	7537	1.02536	1132.44	335.786	1.95444e-08	3-9815208-T-C	-3395	-3395	110	121	0.150124	2.41753e-09	-0.607422	0.0993486	9.999e-05	1.66816e-05	0.000265632	6.44357e-06
chr3_9818606	7537	1.0269	997.814	327.91	0.000651943	3-10411785-C-T	593179	593179	21	21	0.0260546	0.000246985	-0.914336	0.24708	0.463954	0.46531	0.560429	7.37229e-06
chr3_9818610	7537	0.916586	432.027	263.73	0.000146522	3-10449293-C-T	630683	630683	8	9	0.011194	5.28995e-06	1.15173	0.249343	0.0838916	0.0799162	0.278872	8.96213e-06
chr3_9818614	7538	1.05429	1068.59	329.376	0.000594616	3-9819196-G-T	582	582	108	117	0.145522	0.000229566	-0.397255	0.106796	0.447555	0.444256	0.553271	7.91687e-06
chr3_9818619	7538	1.00812	820.386	311.174	4.80463e-05	3-9030602-T-C	-788017	-788017	109	117	0.145522	7.23111e-06	-0.489212	0.107517	0.0391961	0.0375162	0.179273	8.11359e-06
chr3_9818627	7538	0.997054	602.468	288.425	0.00110924	3-9109691-A-G	-708936	-708936	8	9	0.0111663	0.00018462	1.10107	0.29156	0.491051	0.489035	0.570098	1.03991e-05
chr3_9818628	7538	1.02177	1191.68	345.262	0.000250314	3-9215412-T-C	-603216	-603216	195	228	0.282878	0.000124581	-0.326284	0.0841569	0.248975	0.248498	0.459394	6.00854e-06
chr3_9818629	7538	1.0116	934.565	319.907	0.000445633	3-9258279-C-T	-560350	-560350	34	36	0.044665	0.000132095	-0.67301	0.174254	0.336566	0.335175	0.507918	7.2574e-06
chr3_9818641	7538	1.03383	1260.13	344.755	2.04932e-05	3-9787542-A-C	-31099	-31099	242	324	0.402743	7.9591e-06	-0.371492	0.0820296	0.020398	0.0221946	0.127262	6.05185e-06
chr3_9818650	7538	0.987599	691.086	298.234	0.000145196	3-9907387-A-T	88737	88737	110	121	0.150873	1.83935e-05	0.355583	0.0819534	0.10119	0.0987829	0.30944	8.59998e-06
chr3_9818670	7538	1.03653	1123.96	337.192	0.00057292	3-10638595-G-C	819925	819925	30	30	0.0372208	0.000260513	-0.45744	0.124084	0.463454	0.457225	0.557874	6.87987e-06
chr3_9834875	7503	1.04269	1041.96	332.26	0.000880594	3-9620158-C-T	-214717	-214717	28	29	0.0359802	0.000381272	0.614984	0.171548	0.584542	0.581597	0.602133	7.65877e-06
chr3_9836047	7504	1.04917	1381.8	351.657	8.22346e-05	3-9856596-A-C	20549	20549	129	142	0.176179	4.34687e-05	-0.427442	0.103335	0.090191	0.0943365	0.303361	5.96779e-06
chr3_9836054	7504	0.974715	697.452	298.597	0.000111763	3-9499005-G-A	-337049	-337049	41	41	0.0508685	1.33988e-05	0.553962	0.125574	0.0808919	0.0808728	0.280356	7.91843e-06
chr3_9836059	7504	0.94802	641.162	291.485	6.29299e-05	3-10478391-T-C	642332	642332	18	22	0.0272953	5.02404e-06	0.792593	0.171174	0.0514949	0.0477479	0.208216	7.35459e-06
chr3_9836068	7504	0.945474	482.896	272.143	0.000523695	3-10220494-A-G	384426	384426	166	196	0.243781	4.2389e-05	-0.276886	0.0668399	0.241976	0.247145	0.458716	9.61483e-06
chr3_9836075	7504	0.998513	631.965	295.347	1.8056e-06	3-9835797-G-A	-278	-278	278	375	0.466418	6.33626e-08	-0.340369	0.0616735	0.00129987	0.0011527	0.0121439	9.99394e-06
chr3_9836080	7504	1.02127	938.622	324.587	0.00209431	3-9780691-C-G	-55389	-55389	264	358	0.444169	0.000884912	-0.231816	0.0691701	0.857914	0.855394	0.674852	7.60838e-06
chr3_9836101	7504	0.996821	913.016	318.567	0.000117076	3-9998366-A-AAATAATAATAAT	162265	162265	59	65	0.0824873	2.6431e-05	0.427118	0.100392	0.105789	0.102252	0.314834	6.85321e-06
chr3_9836106	7504	1.02332	1132.42	337.455	0.000263622	3-10470957-C-T	634851	634851	48	49	0.060794	0.000110163	0.661846	0.169351	0.248575	0.248011	0.459086	6.37491e-06
chr3_9836107	7504	1.04055	1231.48	342.96	0.000232702	3-9242158-C-CCAGATGAG	-593949	-593949	39	39	0.0483871	0.000109101	-0.704693	0.180203	0.229277	0.23206	0.447128	6.40985e-06
chr3_9836109	7504	1.04416	1273.96	349.871	0.000174956	3-10167666-C-T	331557	331557	169	197	0.244417	9.38428e-05	-0.369124	0.0934901	0.184982	0.182979	0.406038	6.31113e-06
chr3_9836112	7504	1.02985	1033.41	332.35	0.000758039	3-8876019-A-G	-960093	-960093	168	200	0.248139	0.000322401	0.293399	0.0808276	0.533747	0.529253	0.583805	7.22857e-06
chr3_9836124	7504	0.954439	436.065	264.874	0.000379107	3-9620163-A-G	-215961	-215961	14	15	0.0186104	2.11187e-05	0.671851	0.155996	0.170383	0.168846	0.39278	1.12412e-05
chr3_9836143	7504	0.996563	757.297	301.505	8.24175e-08	3-9832672-A-T	-3471	-3471	235	304	0.377806	1.8273e-09	0.331776	0.0538339	0.00019998	6.46176e-05	0.00091749	8.25064e-06
chr3_9836148	7504	1.00448	612.114	288.415	0.000103434	3-9315816-A-G	-520332	-520332	28	30	0.0372208	8.5301e-06	-0.72831	0.16137	0.0617938	0.0604804	0.239905	1.06613e-05
chr3_9836151	7504	1.01464	1123.56	336.037	0.000292079	3-9328676-T-C	-507475	-507475	48	49	0.060794	0.000119505	-0.615953	0.15844	0.271173	0.273218	0.476023	6.13593e-06
chr3_9836167	7504	1.03964	1065.83	333.034	5.24545e-05	3-9545967-A-G	-290200	-290200	11	12	0.0148883	1.5968e-05	1.21837	0.278715	0.0478952	0.0476459	0.207943	7.37174e-06
chr3_9836169	7504	1.03545	1073.69	332.38	1.93648e-05	3-9837350-A-G	1181	1181	97	116	0.143921	5.05986e-06	-0.533569	0.115272	0.0166983	0.0176608	0.108931	7.162e-06
chr3_9836171	7504	1.02695	994.588	327.156	9.65294e-10	3-9837350-A-G	1179	1179	97	116	0.143921	4.62807e-11	-0.758169	0.111827	0.00019998	6.53232e-07	1.27145e-05	7.39807e-06
chr3_9836177	7504	1.02107	847.82	315.733	7.68318e-05	3-9815241-CA-C	-20936	-20936	204	240	0.29798	1.47273e-05	-0.380471	0.0866697	0.0583942	0.0589827	0.23605	8.41443e-06
chr3_9836187	7504	1.04007	1243.66	346.241	0.000638131	3-10719570-T-A	883383	883383	135	148	0.183623	0.000352936	0.364412	0.101066	0.535646	0.529181	0.583805	6.33177e-06
chr3_9836213	7504	0.988476	757.248	305.721	5.33934e-06	3-9832672-A-T	-3541	-3541	235	304	0.377806	4.02149e-07	0.343541	0.0665968	0.00479952	0.00432044	0.0365256	7.88741e-06
chr3_10150911	7259	1.04963	1169.3	341.236	0.00076861	3-9313738-T-C	-837173	-837173	35	35	0.0434243	0.000392065	0.674971	0.188678	0.577342	0.570735	0.598523	7.06864e-06
chr3_10150913	7259	1.00369	930.465	323.055	0.000419472	3-10164461-A-G	13548	13548	212	258	0.320099	0.000132802	0.266631	0.0690595	0.320468	0.321466	0.502229	6.98324e-06
chr3_10150917	7259	1.02288	892.008	317.28	5.47272e-05	3-10492791-C-G	341874	341874	226	281	0.348635	1.03368e-05	0.296805	0.0663964	0.0424958	0.0440185	0.197548	8.07423e-06
chr3_10150923	7259	0.997798	913.299	320.474	2.08985e-05	3-10254612-T-G	103689	103689	218	261	0.324627	3.69438e-06	-0.414357	0.0882136	0.020198	0.0190893	0.114985	6.88817e-06
chr3_10150932	7259	1.0324	1325.5	349.885	0.00120976	3-10107696-A-G	-43236	-43236	129	141	0.174938	0.000755163	-0.355901	0.104789	0.791021	0.789333	0.659693	5.7109e-06
chr3_10150936	7259	1.01649	682.409	295.712	9.40151e-05	3-10140878-G-A	-10058	-10058	206	247	0.306452	9.76637e-06	0.25096	0.0559808	0.0577942	0.0589601	0.236019	1.02029e-05
chr3_10150948	7259	1.03414	1117.53	338.175	0.000648448	3-9860977-C-T	-289971	-289971	87	92	0.115578	0.000305276	0.39052	0.107153	0.50425	0.499352	0.57417	6.83476e-06
chr3_10150957	7259	1.03901	1106.01	334.138	0.00138684	3-11009149-A-G	858192	858192	41	42	0.0521092	0.000660279	-0.596258	0.17363	0.776922	0.772286	0.655138	7.08128e-06
chr3_10150967	7259	1.02305	1338.2	350.305	8.99573e-14	3-10149535-C-G	-1432	-1432	209	250	0.310174	8.86172e-15	0.626032	0.0774955	9.999e-05	7.04029e-11	2.13406e-09	5.38702e-06
chr3_10150972	7259	1.01076	886.351	319.322	2.60843e-06	3-10151999-T-G	1027	1027	209	253	0.314214	3.04836e-07	0.353679	0.0678349	0.00269973	0.00215339	0.0204508	7.61763e-06
chr3_10150973	7259	1.01764	966.591	324.672	3.93282e-25	3-10151999-T-G	1026	1026	209	253	0.314214	4.55934e-29	0.754614	0.0619021	9.999e-05	1.58076e-22	1.13443e-20	7.24728e-06
chr3_10150992	7259	1.00204	883.867	319.377	2.69379e-05	3-10139649-A-AT	-11343	-11343	191	219	0.27182	4.79489e-06	0.217129	0.0467896	0.0229977	0.0233299	0.13134	7.28538e-06
chr3_10150996	7259	1.0087	826.428	311.105	0.000693404	3-10137026-C-T	-13970	-13970	26	27	0.0334988	0.000180675	0.624297	0.165069	0.435256	0.432047	0.548808	8.07951e-06
chr3_10150997	7259	1.00951	670.862	296.733	8.72825e-07	3-10150259-G-A	-738	-738	208	250	0.310174	2.70591e-08	0.302001	0.0531819	0.00079992	0.000543173	0.00628813	9.99671e-06
chr3_10151009	7260	1.02923	1277.52	346.327	9.95659e-07	3-10143272-A-T	-7737	-7737	204	245	0.304726	3.08149e-07	0.44189	0.0847885	0.00079992	0.00103295	0.011011	5.82858e-06
chr3_10151019	7260	1.03424	973.541	326.277	0.00043367	3-10150259-G-A	-760	-760	208	250	0.310174	0.000148985	0.316869	0.0826989	0.327367	0.328317	0.50577	7.84968e-06
chr3_10151021	7260	1.02838	1317.91	350.187	0.00249782	3-10900698-G-T	749677	749677	18	19	0.0235732	0.00165686	0.835776	0.263779	0.958704	0.96082	0.699917	5.62485e-06
chr3_10151032	7259	1.02028	1073.89	332.455	0.000472727	3-10150259-G-A	-773	-773	208	250	0.310174	0.000189367	0.328548	0.0871504	0.389361	0.388316	0.530729	6.61527e-06
chr3_10151035	7259	1.031	1146.24	337.798	0.000258918	3-10144305-T-TA	-6730	-6730	115	122	0.15212	0.000108847	0.420992	0.107639	0.244876	0.243478	0.455803	6.55624e-06
chr3_10151044	7259	1.01919	1145.58	338.126	0.000646437	3-10371456-G-A	220412	220412	254	319	0.396509	0.000303919	0.240743	0.0660351	0.515948	0.514118	0.578161	6.16574e-06
chr3_10151045	7259	1.01447	931.554	321.838	0.000339663	3-10819270-G-T	668225	668225	67	70	0.0868486	0.000100801	0.474632	0.120759	0.269773	0.264854	0.470601	7.39373e-06
chr3_10151053	7259	0.926398	393.001	253.647	0.00124208	3-10927309-G-T	776256	776256	59	60	0.0744417	7.86815e-05	0.343875	0.0861408	0.413859	0.423465	0.546533	1.04916e-05
chr3_10151059	7259	1.00102	814.966	308.033	0.00109042	3-10357656-A-C	206597	206597	13	13	0.0162095	0.000290761	-1.10092	0.301008	0.589241	0.58853	0.604187	7.85726e-06
chr3_10151241	7261	0.988012	811.379	312.426	0.000211786	3-10122324-ATAG-A	-28917	-28917	29	29	0.0359802	4.4891e-05	0.661338	0.160178	0.161384	0.162165	0.387631	7.34203e-06
chr3_10151673	7261	1.02435	1100.52	335.351	0.00347324	3-9608681-G-A	-542992	-542992	213	245	0.304786	0.0018896	0.257202	0.0821984	0.976102	0.977122	0.703551	6.59535e-06
chr3_10151790	7262	1.03416	1276.01	346.388	2.74585e-27	3-10150259-G-A	-1531	-1531	208	250	0.310174	1.05268e-29	0.888522	0.0719086	9.999e-05	5.45506e-25	4.57764e-23	5.98669e-06
chr3_10151808	7262	1.0189	981.038	329.096	0.00103159	3-9275745-C-T	-876063	-876063	36	38	0.0471464	0.000428041	-0.576473	0.162224	0.632037	0.628608	0.615549	7.18857e-06
chr3_10151809	7262	1.05511	1101.38	337.513	0.000813521	3-9885582-G-A	-266227	-266227	223	266	0.330424	0.000387797	0.26256	0.0733343	0.568643	0.567151	0.597279	7.71294e-06
chr3_10151814	7262	1.01615	876.906	316.663	0.000902065	3-9210401-C-T	-941413	-941413	194	219	0.27182	0.000281297	-0.188887	0.0515207	0.542646	0.5392	0.58789	7.92532e-06
chr3_10151826	7262	1.04152	1198.97	341.116	0.000398303	3-10146005-T-TCTC	-5821	-5821	111	118	0.146766	0.000189257	-0.390906	0.103687	0.363464	0.35989	0.519971	6.61629e-06
chr3_10151830	7262	1.04111	1291.74	347.563	0.00131067	3-10541378-T-A	389548	389548	33	34	0.0422886	0.000790724	-0.608242	0.179774	0.812219	0.804699	0.662614	6.12857e-06
chr3_10151831	7262	1.00201	850.25	315.361	0.000869541	3-9879438-C-T	-272393	-272393	14	14	0.0173697	0.000261558	0.783133	0.212492	0.524448	0.521759	0.58081	7.57218e-06
chr3_10151835	7262	1.04859	1282.4	347.745	0.000894851	3-11021187-T-TA	869352	869352	20	20	0.0248139	0.000524502	0.887229	0.253642	0.670633	0.663345	0.625901	6.41151e-06
chr3_10151836	7262	1.04744	1295.76	348.831	0.00117067	3-9760086-C-CA	-391750	-391750	96	103	0.128109	0.000715488	-0.378481	0.110941	0.770623	0.765724	0.654234	6.30872e-06
chr3_10151838	7262	0.994443	917.039	319.964	0.000444291	3-10618126-G-A	466288	466288	276	362	0.449132	0.000131809	0.155891	0.040357	0.339066	0.33736	0.508721	6.73381e-06
chr3_10151862	7262	1.03059	994.198	329.356	0.000703729	3-11064191-A-G	912329	912329	66	73	0.090796	0.000278119	0.458781	0.125034	0.490351	0.488691	0.570098	7.54255e-06
chr3_10151863	7262	0.994989	685.933	297.111	7.98239e-05	3-10531878-G-A	380015	380015	10	10	0.0124069	8.33709e-06	1.10835	0.245297	0.0531947	0.054183	0.224959	9.02989e-06
chr3_10151881	7262	1.03472	1199.9	345.404	0.000245302	3-10819270-G-T	667389	667389	67	70	0.0868486	0.000122251	0.514307	0.132489	0.238976	0.240139	0.453243	6.38465e-06
chr3_10151918	7262	1.00782	929.028	324.823	0.000719483	3-10974027-T-C	822109	822109	34	39	0.0486284	0.00025857	0.556772	0.150948	0.487851	0.483812	0.568217	7.15297e-06
chr3_10151921	7262	1.03737	1337.97	349.946	2.77666e-08	3-10151025-C-T	-896	-896	208	250	0.310945	7.41352e-09	-0.500925	0.0846851	9.999e-05	2.49662e-05	0.000387819	5.80458e-06
chr3_10151939	7262	1.02729	1342.03	350.578	5.23952e-05	3-10153440-C-CA	1501	1501	43	48	0.0595533	2.60319e-05	0.743506	0.174611	0.060394	0.0623888	0.243382	5.49246e-06
chr3_10151940	7262	1.0483	1271.33	346.514	0.000181851	3-9197608-GTGACAGAC-G	-954332	-954332	13	13	0.016129	9.04986e-05	1.20341	0.304098	0.183182	0.18779	0.410748	6.45777e-06
chr3_10151967	7262	0.958485	484.673	270.431	0.00266055	3-10186296-C-G	34329	34329	33	34	0.042394	0.000374081	0.396053	0.11032	0.739226	0.740188	0.6488	1.03612e-05
chr3_10151970	7262	0.986462	642.159	293.347	7.45329e-05	3-10414039-G-T	262069	262069	28	28	0.0347395	6.68322e-06	0.69079	0.151239	0.0492951	0.0489836	0.211254	9.19615e-06
chr3_10151980	7262	0.993412	606.564	291.717	0.000684294	3-10607000-CAG-C	455020	455020	82	87	0.108209	0.000108222	0.345232	0.088236	0.338466	0.342959	0.511023	1.01223e-05
chr3_10152042	7262	0.994765	841.225	315.454	0.00131562	3-9426015-A-T	-726027	-726027	52	55	0.0682382	0.000428704	-0.461481	0.12988	0.670933	0.671739	0.628023	7.35383e-06
chr3_10152044	7262	1.00512	753.672	305.161	0.000905505	3-10846145-A-G	694101	694101	17	17	0.0210918	0.000216726	0.744359	0.199303	0.492551	0.492304	0.571549	8.68879e-06
chr3_10152047	7262	1.01438	1077.81	333.195	2.40455e-06	3-10118575-T-C	-33472	-33472	139	162	0.203008	4.89867e-07	-0.502857	0.0982364	0.00189981	0.00236128	0.0221733	6.38745e-06
chr3_10152048	7262	1.04001	1203.33	342.338	2.0964e-07	3-10161200-C-A	9152	9152	214	256	0.317955	4.71235e-08	-0.4678	0.0839118	9.999e-05	0.000177938	0.00232463	6.54195e-06
chr3_10152060	7262	1.06728	1204.6	337.953	0.00141325	3-10781448-T-C	629388	629388	206	255	0.316708	0.000723569	-0.209292	0.0614045	0.80262	0.799091	0.661556	7.4873e-06
chr3_10152061	7262	0.992196	489.981	274.856	0.000874964	3-10276574-AT-A	124513	124513	15	15	0.0186567	9.27397e-05	0.717284	0.181535	0.346665	0.352543	0.51598	1.24462e-05
chr3_10152062	7262	0.964532	573.897	282.682	2.77617e-05	3-9273570-T-C	-878492	-878492	13	13	0.0161692	1.21032e-06	1.02094	0.206931	0.0193981	0.018577	0.112756	9.06907e-06
chr3_10152093	7262	0.984912	559.98	283.356	4.86803e-05	3-10073349-G-T	-78744	-78744	15	15	0.0186104	2.61848e-06	1.0576	0.221665	0.029597	0.0285767	0.151227	1.04538e-05
chr3_10152103	7262	1.03408	1024.78	328.692	0.000192282	3-10423436-G-C	271333	271333	180	213	0.264268	6.21324e-05	-0.330018	0.0814857	0.169283	0.166475	0.391183	7.45094e-06
chr3_10152111	7262	1.03705	1110.66	332.095	0.000192885	3-9880070-TA-T	-272041	-272041	129	154	0.191067	6.80174e-05	0.422274	0.104838	0.181782	0.178893	0.402618	6.98109e-06
chr3_10152112	7262	1.00786	1009.86	328.603	0.000469572	3-10288880-C-T	136768	136768	251	310	0.385572	0.000172267	-0.318974	0.0840658	0.374963	0.373875	0.525539	6.58186e-06
chr3_10152117	7262	1.04934	984.573	326.924	0.00240992	3-9705708-G-C	-446409	-446409	35	36	0.044665	0.00108493	0.561793	0.170609	0.89661	0.898812	0.685989	8.38236e-06
chr3_10152157	7262	1.0089	956.367	321.781	0.00189851	3-10161506-A-T	9349	9349	116	129	0.16005	0.000749243	0.360674	0.106125	0.832617	0.835287	0.670407	6.9895e-06
chr3_10152160	7262	1.04134	841.289	310.841	0.00014224	3-10612854-A-G	460694	460694	108	123	0.152605	2.65414e-05	0.318099	0.0747846	0.0981902	0.101345	0.31327	9.42088e-06
chr3_10152166	7262	0.944047	499.178	274.629	0.00205848	3-9570969-T-A	-581197	-581197	26	26	0.0322581	0.000293358	0.571259	0.156292	0.658334	0.666308	0.626574	9.22042e-06
chr3_10152171	7262	0.954523	588.636	285.512	0.000358565	3-10098573-G-C	-53598	-53598	8	9	0.0111663	3.91043e-05	1.0605	0.254817	0.20358	0.208593	0.427703	8.33163e-06
chr3_10152181	7263	1.0531	1195.22	340.046	0.000209483	3-9497622-A-ATTT	-654559	-654559	42	43	0.053616	9.07125e-05	0.664964	0.168059	0.19938	0.200408	0.421156	7.03629e-06
chr3_10152183	7263	1.01781	961.717	320.863	0.000249994	3-10192974-C-CG	40791	40791	15	15	0.0186567	6.87072e-05	0.913298	0.226884	0.206979	0.206569	0.425478	7.29055e-06
chr3_10152188	7263	0.997602	953.624	322.936	0.00353845	3-11132638-G-A	980450	980450	64	67	0.0831265	0.00157753	-0.493384	0.155002	0.967003	0.966129	0.700773	6.58977e-06
chr3_10152189	7263	1.04314	989.208	327.896	0.000272995	3-10880735-G-C	728546	728546	27	28	0.0347395	9.0995e-05	-0.86403	0.218413	0.220178	0.218886	0.437772	8.08593e-06
chr3_10152191	7263	1.02991	1050.02	332.25	0.00047956	3-9862702-G-A	-289489	-289489	59	61	0.0756824	0.000191589	0.567831	0.150743	0.385061	0.381225	0.528273	7.11655e-06
chr3_10152196	7263	1.02485	1189.03	342.045	0.000626284	3-9341279-C-T	-810917	-810917	162	184	0.228856	0.000317929	0.324898	0.0894131	0.514849	0.51341	0.57799	6.12039e-06
chr3_10152205	7263	1.03377	1304.12	348.335	0.000962438	3-9874518-AAAT-A	-277687	-277687	13	13	0.0163728	0.000573751	1.06386	0.306308	0.708029	0.702462	0.637579	5.84587e-06
chr3_10152206	7263	1.02549	1257.58	345.964	0.00220776	3-10775385-G-A	623179	623179	284	380	0.471464	0.00135642	0.253305	0.0784776	0.935006	0.934922	0.694217	5.80626e-06
chr3_10152207	7263	1.02584	1200.13	342.392	0.000571872	3-10749340-A-C	597133	597133	249	327	0.406716	0.0002897	0.267572	0.0731387	0.490551	0.48423	0.56834	6.09556e-06
chr3_10152208	7263	1.01915	982.144	326.636	0.00564096	3-10536504-TTCC-T	384296	384296	47	49	0.0609453	0.00286474	-0.384009	0.127941	0.9958	0.995952	0.708081	7.18989e-06
chr3_10152209	7263	1.04092	921.233	321.032	0.00203897	3-10298550-C-T	146341	146341	123	134	0.166253	0.000802809	0.307278	0.0909356	0.842216	0.837431	0.671027	8.5846e-06
chr3_10152210	7263	1.01562	1017.27	328.275	0.000638158	3-10710847-CGT-C	558637	558637	27	27	0.0335821	0.000242943	-0.632685	0.17077	0.463554	0.470042	0.562173	6.81272e-06
chr3_10152212	7263	1.00782	788.743	309.597	0.000779187	3-9322241-T-C	-829971	-829971	233	272	0.337905	0.000200631	0.269679	0.0718204	0.455354	0.455436	0.557431	8.42552e-06
chr3_10152214	7263	0.99696	873.526	315.614	0.000136549	3-9322006-A-C	-830208	-830208	229	266	0.330846	2.91001e-05	0.266013	0.0628591	0.113089	0.113332	0.328628	7.16856e-06
chr3_10152215	7263	1.04465	1173.02	340.68	0.000755189	3-10627757-G-C	475542	475542	40	42	0.0521092	0.000380302	0.631203	0.176039	0.575942	0.567585	0.597498	6.87107e-06
chr3_10152218	7263	1.02056	1068.32	334.087	0.000226327	3-9849818-A-G	-302400	-302400	192	235	0.291563	8.56311e-05	0.299396	0.0753946	0.208679	0.206531	0.425478	6.65974e-06
chr3_10152221	7263	0.990297	941.604	322.644	0.00213154	3-9314424-A-G	-837797	-837797	85	92	0.114144	0.000871309	0.432902	0.129001	0.865913	0.868024	0.67777	6.40825e-06
chr3_10152247	7263	1.04329	1171.36	338.277	0.00134093	3-10385333-G-C	233086	233086	16	16	0.0199005	0.000686544	-0.983817	0.2874	0.784722	0.779065	0.657197	6.83349e-06
chr3_10152248	7263	1.03781	1052.48	332.306	0.00101708	3-10476596-T-C	324348	324348	152	191	0.237562	0.00044921	-0.315344	0.0890697	0.645435	0.641604	0.618818	7.39583e-06
chr3_10152257	7263	1.03604	1342.87	349.197	0.00032412	3-9216231-G-A	-936026	-936026	33	37	0.0460199	0.000179884	0.723413	0.191218	0.338266	0.335882	0.508018	5.74386e-06
chr3_10152261	7263	1.0341	1268.94	344.646	3.55069e-05	3-9185960-T-C	-966301	-966301	188	214	0.265509	1.44836e-05	0.359751	0.0818788	0.0334967	0.039041	0.183311	6.01819e-06
chr3_10152264	7263	1.02929	956.578	324.985	4.69273e-05	3-10623553-AG-A	471289	471289	178	195	0.241935	1.10174e-05	-0.367601	0.082499	0.0371963	0.0395674	0.184849	7.78641e-06
chr3_10152270	7263	1.01978	1256.92	344.941	0.000455831	3-10145487-T-C	-6783	-6783	49	52	0.0646766	0.000238146	-0.571192	0.153954	0.429157	0.426556	0.547699	5.6371e-06
chr3_10152274	7263	1.03134	1150.26	340.689	0.00208849	3-9533550-A-G	-618724	-618724	10	10	0.0124069	0.00117035	-1.08295	0.331088	0.907209	0.904651	0.687748	6.54488e-06
chr3_10152277	7263	1.02405	1388.32	353.043	0.00226568	3-11032914-TCA-T	880637	880637	116	128	0.16	0.0015594	0.333067	0.104524	0.953205	0.955041	0.698462	5.21996e-06
chr3_10152280	7263	1.0334	1275.19	347.623	4.41563e-05	3-11095999-A-G	943719	943719	283	368	0.457711	1.99728e-05	-0.346136	0.0801278	0.0459954	0.0490001	0.211254	5.96686e-06
chr3_10152283	7263	1.04201	1209.56	341.059	0.00165105	3-9218400-G-C	-933883	-933883	79	88	0.109181	0.000908626	-0.444212	0.132844	0.857714	0.855079	0.674817	6.57475e-06
chr3_10152288	7264	1.0074	1194.45	344.798	0.000353304	3-10620318-C-T	468030	468030	275	373	0.462779	0.000179705	-0.294249	0.077773	0.343566	0.340784	0.510315	5.55083e-06
chr3_10152289	7264	1.04238	1306.84	348.933	0.0048019	3-10546009-C-T	393720	393720	139	153	0.190299	0.00329075	0.299037	0.101095	0.9977	0.997937	0.708491	6.09685e-06
chr3_10152293	7264	1.03186	1164.58	339.079	2.94546e-07	3-9941512-T-C	-210781	-210781	61	64	0.0794045	5.9356e-08	-0.821025	0.148433	0.00049995	0.000262344	0.00329436	6.48186e-06
chr3_10152296	7264	1.03112	1324.09	350.521	0.00110584	3-9252038-G-A	-900258	-900258	77	80	0.0992556	0.00069326	-0.44102	0.128937	0.760724	0.758707	0.652999	5.679e-06
chr3_10152302	7264	0.992308	889.449	319.042	0.000687866	3-9609777-G-A	-542525	-542525	205	242	0.300248	0.000215552	0.21727	0.0581523	0.460754	0.461531	0.559025	6.86068e-06
chr3_10152309	7264	1.02958	969.441	326.565	0.000746958	3-10494270-T-C	341961	341961	246	324	0.402985	0.000280428	0.285272	0.0777933	0.507649	0.50127	0.574575	7.69483e-06
chr3_10152313	7264	1.02546	1258.23	348.832	4.51471e-05	3-10067417-A-G	-84896	-84896	62	65	0.0806452	2.11484e-05	0.645476	0.149883	0.0485951	0.050756	0.216147	5.80254e-06
chr3_10152320	7264	1.02065	1144.4	335.129	2.27513e-09	3-10131233-G-T	-21087	-21087	12	13	0.0162095	2.06327e-10	1.6762	0.256523	9.999e-05	1.97879e-06	3.62397e-05	6.22e-06
chr3_10152325	7264	1.04223	1177.71	339.525	0.000144831	3-9941512-T-C	-210813	-210813	61	64	0.0794045	5.94722e-05	0.615644	0.151611	0.139386	0.14263	0.36663	6.76041e-06
chr3_10152338	7264	1.03004	934.405	324.394	0.00359773	3-10183720-A-AAAATAAAT	31382	31382	15	15	0.0186104	0.00164785	0.699658	0.220706	0.962304	0.963395	0.700288	8.00263e-06
chr3_10152350	7264	1.04375	1352.66	350.584	0.00161126	3-10997651-G-A	845301	845301	40	42	0.0521092	0.00104043	-0.544627	0.164791	0.878812	0.878593	0.680531	5.9315e-06
chr3_10152355	7264	1.02609	1308.43	346.297	0.000445317	3-10317566-C-T	165211	165211	296	391	0.485112	0.000238816	0.260579	0.0702481	0.434957	0.428959	0.54804	5.59837e-06
chr3_10152356	7264	0.997167	646.86	294.009	5.10262e-05	3-10391360-C-G	239004	239004	173	211	0.261787	4.22215e-06	-0.289631	0.0620427	0.0324968	0.032824	0.164223	9.69156e-06
chr3_10152371	7264	0.978598	608.557	287.54	0.000369785	3-10487617-C-A	335246	335246	31	32	0.039801	4.33478e-05	0.427082	0.103231	0.212679	0.210197	0.429376	9.27987e-06
chr3_10152372	7264	1.00643	778.574	309.825	0.00164478	3-10511735-T-C	359363	359363	261	339	0.421642	0.000497531	-0.210612	0.0599613	0.715328	0.720048	0.643632	8.47129e-06
chr3_10152373	7264	1.02614	997.124	329.104	0.00100789	3-10918832-AT-A	766459	766459	26	28	0.0349127	0.000416904	0.658527	0.184942	0.626537	0.6229	0.614268	7.34805e-06
chr3_10152374	7264	0.983583	888.916	319.916	0.000124922	3-10920561-G-T	768187	768187	20	22	0.0272953	2.96658e-05	0.750162	0.177454	0.109789	0.109769	0.324285	6.53605e-06
chr3_10152375	7264	1.03672	832.732	315.81	0.00017102	3-10368185-CT-C	215810	215810	221	270	0.33584	3.82529e-05	0.262632	0.0630255	0.120788	0.121469	0.340069	9.29522e-06
chr3_10152377	7264	0.985261	529.786	279.172	0.00175108	3-9397385-T-C	-754992	-754992	80	84	0.104478	0.000265108	0.286077	0.077698	0.615538	0.611441	0.611019	1.10714e-05
chr3_10152511	7263	0.971425	686.137	296.903	0.00199996	3-9266912-T-TTCC	-885599	-885599	10	10	0.0124069	0.000479285	0.856961	0.243268	0.758124	0.756696	0.652811	7.89722e-06
chr3_10152523	7263	1.04669	1111.2	335.137	0.000122396	3-9509274-A-T	-643249	-643249	38	40	0.0497512	4.4024e-05	0.698362	0.168954	0.111889	0.113341	0.328628	7.32873e-06
chr3_10152542	7263	1.02551	1060.43	332.971	0.000846102	3-10260795-G-A	108253	108253	43	44	0.0547264	0.000369752	0.563964	0.156954	0.580742	0.580951	0.602017	6.88645e-06
chr3_10152556	7263	1.04567	1214.44	341.21	0.000223531	3-10694846-C-A	542290	542290	31	34	0.0421836	0.000100193	-0.73442	0.186784	0.219478	0.218917	0.437779	6.67117e-06
chr3_10152566	7263	1.02356	1269.77	348.59	0.000373904	3-10514855-A-T	362289	362289	85	89	0.110422	0.000207254	0.473371	0.126352	0.366863	0.366669	0.523002	5.69259e-06
chr3_10152569	7263	0.99006	840.943	314.04	0.00105105	3-10833281-C-T	680712	680712	31	31	0.0384615	0.000318289	-0.776659	0.213757	0.590541	0.591538	0.605323	7.16579e-06
chr3_10152571	7263	1.03604	1273.54	347.544	0.000604768	3-10455810-G-A	303239	303239	113	124	0.153846	0.000341605	-0.384027	0.106248	0.523348	0.520214	0.580222	6.05666e-06
chr3_10152572	7263	1.03718	1341.02	349.405	0.00162107	3-10146326-AC-A	-6246	-6246	117	124	0.154613	0.0010269	0.362444	0.109541	0.881112	0.879223	0.68065	5.78554e-06
chr3_10152586	7263	1.03622	1061.55	333.665	9.48676e-05	3-10699960-A-T	547374	547374	12	12	0.0148883	3.17609e-05	-1.466	0.348115	0.0846915	0.0867094	0.290667	7.27292e-06
chr3_10152591	7263	1.04143	1071.95	333.298	0.00290845	3-10298550-C-T	145959	145959	123	134	0.166253	0.00149783	-0.347644	0.108691	0.949405	0.952263	0.698189	7.39721e-06
chr3_10152592	7263	1.02882	1142.47	335.476	0.001639	3-9928117-G-A	-224475	-224475	57	62	0.0769231	0.000816327	-0.485358	0.143838	0.839016	0.839432	0.671661	6.5035e-06
chr3_10152596	7263	0.98446	1310.07	349.281	7.95702e-05	3-9778238-A-C	-374358	-374358	123	132	0.163772	3.95054e-05	-0.372253	0.0894973	0.10329	0.103247	0.316195	4.45697e-06
chr3_10152609	7262	1.02549	899.107	321.602	0.001755	3-11126199-A-G	973590	973590	20	20	0.0248139	0.000681321	0.735476	0.214719	0.787521	0.786149	0.658863	8.12106e-06
chr3_10152618	7262	1.0426	1249.16	346.992	0.000141169	3-10501373-G-T	348755	348755	287	368	0.4578	6.94898e-05	-0.31822	0.0791079	0.148985	0.147123	0.371261	6.38554e-06
chr3_10152621	7262	1.00932	891.21	317.188	0.00022777	3-10483544-C-T	330923	330923	168	197	0.244417	5.58394e-05	-0.348971	0.0856156	0.181682	0.180223	0.403549	7.51719e-06
chr3_10152628	7262	1.01074	1182.79	339.517	0.000111323	3-9972801-C-T	-179827	-179827	133	146	0.183417	4.43966e-05	0.253296	0.0613096	0.124488	0.120127	0.338459	5.70775e-06
chr3_10152631	7262	1.03038	888.381	320.653	1.53905e-05	3-10876612-T-A	723981	723981	241	312	0.387781	2.59559e-06	-0.372069	0.0779522	0.00959904	0.0117628	0.0804821	8.43196e-06
chr3_10152633	7262	1.0424	1336.45	351.629	0.000322114	3-9923898-G-A	-228735	-228735	15	15	0.0186567	0.000188168	1.06714	0.282946	0.329867	0.329881	0.506053	5.96251e-06
chr3_10152644	7262	1.0382	1202.32	343.403	0.00192104	3-9270818-T-A	-881826	-881826	21	22	0.0272953	0.00111719	-0.737055	0.224412	0.894611	0.894252	0.684608	6.48694e-06
chr3_10152657	7262	1.065	1205.72	342.371	5.36346e-05	3-10399940-C-T	247283	247283	86	96	0.119403	2.13699e-05	-0.488071	0.113396	0.0488951	0.0508729	0.21622	7.39743e-06
chr3_10152658	7262	1.06893	1197.61	339.858	0.00012502	3-10901387-C-T	748729	748729	16	17	0.0210918	5.09425e-05	-1.03729	0.253105	0.117088	0.118026	0.335972	7.59155e-06
chr3_10152671	7261	1.00748	1020.74	329.545	0.00107022	3-9510939-AAAAT-A	-641732	-641732	118	129	0.161654	0.000450431	-0.379781	0.107293	0.659934	0.661714	0.625335	6.49833e-06
chr3_10152688	7261	1.01031	933.685	322.35	0.000165377	3-10952928-A-G	800240	800240	215	257	0.319202	4.41085e-05	0.370648	0.0896805	0.139786	0.13969	0.363433	7.21392e-06
chr3_10152691	7261	1.04549	1167.93	338.615	0.000387202	3-10508052-A-G	355361	355361	27	29	0.0360697	0.000173614	-0.794217	0.209427	0.343866	0.342274	0.510838	6.93066e-06
chr3_10152700	7261	1.01412	933.674	322.485	0.00218578	3-11089088-G-A	936388	936388	9	9	0.011194	0.000894493	1.0874	0.324759	0.870613	0.867338	0.677675	7.36311e-06
chr3_10152703	7261	1.01442	692.209	298.142	9.23677e-05	3-10922323-A-G	769620	769620	31	34	0.0422886	1.03843e-05	0.618816	0.138463	0.0571943	0.0591526	0.236372	9.94764e-06
chr3_10152720	7260	1.0313	1283.99	345.811	8.02326e-05	3-10484862-G-A	332142	332142	22	22	0.0272953	3.64538e-05	0.938451	0.224588	0.0926907	0.0898742	0.296034	5.86182e-06
chr3_10152728	7260	1.05853	1278.73	346.246	0.00115132	3-9484079-C-CATAA	-668649	-668649	109	118	0.1475	0.000670994	0.35446	0.103354	0.758724	0.751573	0.652212	6.75683e-06
chr3_10152732	7260	1.01695	1106.13	333.819	0.0005268	3-10192135-C-T	39403	39403	38	38	0.0471464	0.000220546	-0.722419	0.193665	0.438456	0.433424	0.549203	6.30985e-06
chr3_10152736	7260	1.04358	1233.7	343.732	0.00110137	3-10635012-G-A	482276	482276	27	28	0.0347395	0.000610695	0.689307	0.199461	0.730327	0.727857	0.645924	6.49782e-06
chr3_10152741	7260	1.02256	892.137	315.98	0.00200974	3-9276048-C-T	-876693	-876693	18	19	0.0236318	0.000716316	-0.802508	0.235254	0.830517	0.827975	0.668392	8.05941e-06
chr3_10152749	7260	1.0369	1266.65	341.964	7.28504e-05	3-9255472-T-C	-897277	-897277	8	9	0.0111663	2.96207e-05	-1.37354	0.324888	0.0746925	0.0793792	0.278222	6.11661e-06
chr3_10152750	7260	0.996821	748.54	304.735	0.00092693	3-10409847-A-G	257097	257097	43	43	0.0533499	0.000220778	-0.672128	0.180197	0.49895	0.502048	0.574575	8.35909e-06
chr3_10152751	7260	1.03489	1038.01	331.049	0.000981477	3-11013428-A-T	860677	860677	265	331	0.41067	0.000420706	0.289291	0.0813013	0.631437	0.62425	0.614843	7.38713e-06
chr3_10152763	7260	0.994943	1000.13	327.306	0.000121856	3-9480827-A-G	-671936	-671936	10	10	0.0124069	3.54803e-05	-1.80353	0.430952	0.115388	0.116237	0.333581	6.19154e-06
chr3_10152772	7260	1.02798	1200.29	340.146	0.000231373	3-10690432-A-ATATCTATC	537660	537660	18	18	0.0230769	0.000101513	0.898667	0.228748	0.233277	0.230716	0.446719	6.16332e-06
chr3_10152776	7260	1.01552	884.548	313.235	2.23396e-07	3-10113156-C-CCGCT	-39620	-39620	17	17	0.0210918	1.21733e-08	1.03562	0.177775	0.00029997	0.000171937	0.00225179	7.83073e-06
chr3_10152785	7260	0.974462	650.721	295.386	0.00352611	3-10468030-A-T	315245	315245	45	47	0.0586035	0.000947799	-0.415471	0.1247	0.90261	0.903992	0.687619	8.47469e-06
chr3_10152865	7259	1.038	1215.07	342.615	0.000394226	3-9965416-C-CGATAGATAGATA	-187449	-187449	27	28	0.0350877	0.000193303	-0.717251	0.190527	0.364764	0.36244	0.521359	6.41242e-06
chr3_10152868	7259	0.982969	577.979	284.399	0.00317067	3-10653687-T-G	500819	500819	21	23	0.028536	0.000656781	0.575099	0.167396	0.847815	0.844707	0.672835	1.00174e-05
chr3_10152870	7259	1.01626	1030.22	329.751	0.00254797	3-10064163-A-G	-88707	-88707	54	55	0.0682382	0.00121469	0.494987	0.151834	0.924508	0.92563	0.692882	6.74981e-06
chr3_10152878	7259	1.02463	858.492	314.24	0.000484882	3-9883895-G-A	-268983	-268983	9	9	0.0112219	0.000127016	0.913203	0.235836	0.336766	0.328928	0.505906	8.46711e-06
chr3_10152886	7259	1.03944	980.964	326.502	0.00384687	3-9705708-G-C	-447178	-447178	35	36	0.044665	0.00184257	-0.569042	0.181418	0.973503	0.975239	0.702931	8.00121e-06
chr3_10152887	7259	1.05107	1079.17	336.154	0.00290862	3-11025655-G-A	872768	872768	9	9	0.0111663	0.00156934	-1.15759	0.363494	0.952005	0.952391	0.698203	7.71448e-06
chr3_10152892	7259	1.00535	714.264	303.766	0.00305308	3-9268296-GTCTC-G	-884596	-884596	69	71	0.08875	0.000934786	-0.354619	0.106309	0.886911	0.886391	0.682729	9.17982e-06
chr3_10152903	7259	0.993296	695.074	300.929	2.82416e-05	3-9710649-A-G	-442254	-442254	78	84	0.104218	2.60335e-06	0.423905	0.0888243	0.019698	0.0200149	0.118519	8.82768e-06
chr3_10152905	7259	1.04422	1067.73	333.337	0.00112629	3-11034304-T-C	881399	881399	84	91	0.112903	0.00051438	0.386523	0.110331	0.688731	0.682663	0.631371	7.53244e-06
chr3_10152908	7259	1.05616	1199.99	341.691	0.00203935	3-9855138-G-GA	-297770	-297770	96	111	0.141944	0.0011593	0.362816	0.110829	0.905509	0.904833	0.687748	7.11609e-06
chr3_10152909	7259	1.05566	1088.24	335.471	0.000905471	3-9316441-A-G	-836468	-836468	138	154	0.191542	0.000419681	-0.349147	0.0981047	0.608339	0.602752	0.608662	7.82728e-06
chr3_10152915	7259	1.02299	925.674	320.848	0.00115091	3-10951484-T-C	798569	798569	29	29	0.0359802	0.000410052	0.432431	0.121292	0.646035	0.646018	0.619698	7.78523e-06
chr3_10152927	7259	1.01707	664.419	295.11	0.0022065	3-10957615-G-A	804688	804688	32	33	0.0409429	0.000521499	0.509503	0.145592	0.764624	0.763952	0.654005	1.05116e-05
chr3_10152932	7259	1.04576	1082.19	332.514	0.000245359	3-9512945-T-TTTTG	-639987	-639987	9	9	0.0111663	9.02674e-05	-1.41546	0.357623	0.212379	0.214498	0.433291	7.49001e-06
chr3_10152940	7259	1.04374	1163.08	339.437	0.000724457	3-9729061-G-A	-423879	-423879	35	35	0.0434243	0.000354286	0.714636	0.198253	0.552845	0.549439	0.591479	6.89819e-06
chr3_10152941	7258	1.0301	950.659	326.282	1.37961e-25	3-10154678-G-A	1737	1737	81	86	0.107232	1.84705e-29	-1.36017	0.110648	9.999e-05	2.84082e-23	2.12526e-21	7.86814e-06
chr3_10152943	7258	1.01346	808.392	311.275	0.000621497	3-10185298-A-C	32355	32355	246	311	0.38625	0.000159009	0.265899	0.0696997	0.388561	0.388472	0.530754	8.47443e-06
chr3_10152946	7258	0.962694	699.005	300.846	0.000489332	3-10549728-C-A	396782	396782	11	12	0.0149626	9.07985e-05	0.64543	0.163132	0.307569	0.307235	0.494366	7.36565e-06
chr3_10152956	7258	1.03859	1123.97	336.021	0.00195583	3-9788361-T-G	-364595	-364595	111	117	0.145161	0.00100461	0.393807	0.118793	0.881912	0.881871	0.681254	6.95302e-06
chr3_10152958	7258	0.980508	821.907	313.834	0.000655044	3-10170810-C-T	17852	17852	290	393	0.488806	0.000180128	0.237356	0.0627457	0.426057	0.426054	0.547463	6.94639e-06
chr3_10152964	7258	1.05216	1261.78	344.93	0.00118205	3-10665092-T-C	512128	512128	25	26	0.0322581	0.00067436	-0.743965	0.217015	0.764224	0.75828	0.652999	6.63392e-06
chr3_10152965	7258	1.0359	1081.88	334.089	0.000401607	3-10824492-A-G	671527	671527	13	13	0.016129	0.000163422	-1.18833	0.312069	0.333067	0.335468	0.507972	7.12459e-06
chr3_10152966	7257	1.00998	1288.39	346.537	0.000146981	3-9216534-A-G	-936432	-936432	138	157	0.194789	7.18159e-05	-0.401019	0.0998922	0.168283	0.168888	0.392808	5.21865e-06
chr3_10152971	7257	1.03865	1241.65	346.728	0.00122489	3-10651744-A-AATGG	498773	498773	34	35	0.04375	0.000723972	-0.66128	0.194023	0.768323	0.769448	0.654492	6.29612e-06
chr3_10152977	7257	1.04192	1176.11	342.496	0.000865263	3-10776236-T-A	623259	623259	53	56	0.0696517	0.00045782	-0.526984	0.149066	0.628937	0.62081	0.613499	6.75893e-06
chr3_10152981	7257	0.997703	947.401	321.614	0.000159532	3-9807969-A-G	-345012	-345012	11	11	0.0136816	4.14469e-05	1.0497	0.253067	0.142186	0.141043	0.365274	6.63675e-06
chr3_10152982	7257	1.00168	922.394	321.551	0.000139699	3-10702305-T-C	549323	549323	9	9	0.0111663	3.54263e-05	1.34798	0.322072	0.124188	0.1204	0.338873	6.96759e-06
chr3_10152983	7257	1.00637	725.769	301.458	0.0113409	3-10533008-A-G	380025	380025	27	27	0.0334988	0.00451806	0.460746	0.161292	0.9999	0.999741	0.708554	9.08482e-06
chr3_10152984	7257	0.985132	909.402	322.575	0.00111569	3-10589845-C-T	436861	436861	224	276	0.342432	0.000409924	0.248321	0.0696494	0.645735	0.644034	0.619444	6.4451e-06
chr3_10152986	7257	0.975032	819.003	309.629	8.25817e-05	3-9990840-TTA-T	-162146	-162146	9	10	0.0124378	1.32361e-05	1.31448	0.297781	0.0713929	0.0707079	0.261101	6.75553e-06
chr3_10152989	7257	1.02584	1163.45	341.421	0.00038589	3-10685047-G-A	532058	532058	68	76	0.0942928	0.000183973	-0.491233	0.130046	0.350665	0.349412	0.514321	6.28757e-06
chr3_10152990	7257	1.01807	1245.13	345.002	9.07048e-05	3-9958544-G-A	-194446	-194446	28	28	0.0348259	4.08184e-05	0.864939	0.20834	0.0990901	0.10183	0.314268	5.63894e-06
chr3_10152991	7257	1.01797	1328.72	352.03	0.000706048	3-10333837-C-T	180846	180846	24	24	0.0297767	0.000440161	0.79597	0.224472	0.60454	0.600803	0.608041	5.28138e-06
chr3_10152992	7257	1.02885	1349.65	351.163	0.000418897	3-9276428-G-GT	-876564	-876564	42	44	0.0565553	0.000247108	-0.604418	0.163337	0.418058	0.417879	0.544134	5.50612e-06
chr3_10153012	7257	0.981288	835.766	313.07	0.000309381	3-10437127-A-G	284115	284115	10	10	0.0124069	7.20026e-05	1.13423	0.282578	0.236976	0.235835	0.45021	6.86164e-06
chr3_10153020	7257	1.01901	1034.31	331.64	0.00173768	3-10542550-C-T	389530	389530	110	115	0.14268	0.000813319	0.406866	0.120539	0.831217	0.829596	0.668567	6.82226e-06
chr3_10153021	7257	1.01117	1093.98	336.628	2.45782e-05	3-9250177-A-G	-902844	-902844	198	223	0.276675	7.58241e-06	-0.435405	0.0959138	0.0244976	0.0253574	0.139303	6.18536e-06
chr3_10153026	7257	0.968564	677.613	296.584	0.00175999	3-10225844-A-G	72818	72818	17	17	0.0210918	0.000405233	0.740178	0.207425	0.70223	0.709069	0.640222	7.86452e-06
chr3_10153043	7257	1.02576	1122.85	339.197	0.000103012	3-10690398-C-A	537355	537355	195	246	0.305211	4.03911e-05	0.355448	0.0855658	0.10269	0.102114	0.314593	6.51235e-06
chr3_10153056	7257	1.0251	962.286	326.628	0.000486376	3-10648153-T-G	495097	495097	25	25	0.0310174	0.000171413	0.940071	0.247673	0.367163	0.361769	0.52096	7.57243e-06
chr3_10153059	7257	1.05947	1137.71	335.516	2.43237e-33	3-10152940-G-C	-119	-119	84	89	0.110422	1.90644e-37	1.29952	0.0908029	9.999e-05	4.70802e-32	5.83353e-30	7.62966e-06
chr3_10153064	7257	1.04869	1237.42	344.276	0.00037811	3-9561771-CT-C	-591293	-591293	239	283	0.352273	0.000191384	0.314488	0.0834817	0.352665	0.350563	0.514804	6.64771e-06
chr3_10153067	7257	1.02198	1004.71	327.266	0.000284568	3-9504733-T-G	-648334	-648334	9	9	0.0111663	9.39631e-05	1.31845	0.333957	0.240376	0.239296	0.452568	7.13479e-06
chr3_10153068	7257	1.04004	1362.52	349.273	0.000738431	3-10535385-A-ATG	382317	382317	25	27	0.034264	0.00043846	0.72702	0.204967	0.623738	0.617304	0.612354	5.77855e-06
chr3_10153069	7257	0.98823	858.784	317.378	0.00282944	3-10991647-G-A	838578	838578	12	12	0.0148883	0.001102	0.865337	0.263152	0.914009	0.914079	0.689657	6.94522e-06
chr3_10153073	7257	0.989672	702.031	298.996	0.000690769	3-10696670-T-C	543597	543597	37	38	0.0471464	0.000132922	-0.512925	0.132859	0.392061	0.389433	0.530984	8.56506e-06
chr3_10153087	7257	1.00293	815.797	311.379	0.00067735	3-9724719-CCTATCTAT-C	-428368	-428368	221	268	0.333333	0.000176808	0.226486	0.0597963	0.420758	0.423207	0.546494	7.93195e-06
chr3_10153088	7257	1.02399	1257.87	346.472	0.00406302	3-10651744-A-AATGG	498656	498656	34	35	0.04375	0.00265351	0.538411	0.177971	0.994201	0.993684	0.707514	5.75945e-06
chr3_10153097	7257	0.984328	812.779	311.483	0.000808565	3-9846342-T-C	-306755	-306755	78	86	0.106965	0.000219335	0.359097	0.0962293	0.489751	0.489496	0.570303	7.17856e-06
chr3_10153098	7257	1.00958	976.553	327.666	0.00108368	3-9406167-T-A	-746931	-746931	14	14	0.0174129	0.000439951	0.924464	0.260699	0.649435	0.649132	0.620503	6.87002e-06
chr3_10153099	7257	1.0156	1147.08	338.141	0.00158279	3-9167147-C-T	-985952	-985952	228	277	0.344527	0.000823578	0.285833	0.0847709	0.831917	0.833515	0.669868	6.04083e-06
chr3_10153113	7257	1.00605	860.172	317.401	0.0015357	3-9298075-T-C	-855038	-855038	255	324	0.401985	0.000536046	-0.189927	0.05439	0.735026	0.73122	0.646689	7.6519e-06
chr3_10153114	7257	0.975422	659.036	294.99	3.04338e-06	3-10151078-T-C	-2036	-2036	83	88	0.109453	1.2102e-07	0.458223	0.0849364	0.00239976	0.0023581	0.0221733	8.4142e-06
chr3_10153115	7257	0.996862	881.656	317.507	0.00135489	3-10906591-A-G	753476	753476	42	42	0.0521092	0.000463358	0.459417	0.130075	0.69873	0.69862	0.636423	7.0986e-06
chr3_10153116	7257	1.01044	773.79	305.766	0.000433832	3-10022699-C-G	-130417	-130417	12	12	0.0151515	8.92917e-05	0.848371	0.2142	0.278572	0.280482	0.480272	8.71054e-06
chr3_10153117	7257	1.00352	952.552	323.367	0.000567167	3-10161506-A-T	8389	8389	116	129	0.16005	0.000189955	-0.305999	0.0811866	0.414059	0.415764	0.543868	6.81515e-06
chr3_10153118	7257	1.02178	904.055	320.616	0.00103068	3-9935095-A-G	-218023	-218023	26	27	0.0334988	0.000358648	0.617965	0.171591	0.59794	0.596654	0.606511	7.92078e-06
chr3_10153120	7257	1.00593	1108.88	334.784	9.13508e-05	3-9935095-A-G	-218025	-218025	26	27	0.0334988	3.13814e-05	0.720499	0.170974	0.0922908	0.0947884	0.304057	5.93163e-06
chr3_10153122	7257	1.01622	830.972	312.622	0.00239103	3-9949704-G-C	-203418	-203418	16	16	0.0198511	0.00082533	0.598102	0.177414	0.859014	0.859575	0.67573	8.3667e-06
chr3_10153124	7257	1.00039	1025.59	330.149	0.000154736	3-10193609-C-A	40485	40485	15	15	0.0186104	5.03523e-05	0.816741	0.199152	0.144786	0.146622	0.370664	6.22225e-06
chr3_10153125	7257	1.01349	1098.61	335.269	0.000186252	3-9782321-C-G	-370804	-370804	112	125	0.155087	7.08072e-05	0.387547	0.0964529	0.183582	0.179974	0.403184	6.2367e-06
chr3_10153126	7257	1.02108	1172.4	342.451	0.000944993	3-11048977-T-A	895851	895851	29	30	0.0372208	0.000503989	-0.817812	0.233066	0.667233	0.661326	0.625317	6.08507e-06
chr3_10153127	7257	1.03837	1197.08	342.949	0.000792426	3-10680325-G-A	527198	527198	196	238	0.295285	0.000419306	0.312619	0.087835	0.60034	0.595945	0.606428	6.52089e-06
chr3_10153130	7257	1.02271	1212.51	343.915	0.00154154	3-10550947-TC-T	397817	397817	15	16	0.0198511	0.000885524	0.947622	0.282771	0.844116	0.84039	0.671837	5.93475e-06
chr3_10153147	7257	1.03854	1002.5	327.326	0.000534078	3-9559633-T-G	-593514	-593514	238	304	0.377171	0.000193942	0.255291	0.0678297	0.39856	0.396006	0.534115	7.79363e-06
chr3_10153156	7257	1.04403	1034.33	330.298	0.000291694	3-9604127-G-GTTT	-549029	-549029	203	235	0.29198	0.000104098	-0.360107	0.0918093	0.243376	0.241592	0.45468	7.76804e-06
chr3_10153162	7257	0.978768	872.245	317.279	0.00301062	3-9228029-A-G	-925133	-925133	44	45	0.0558313	0.00118358	0.395548	0.121051	0.928707	0.930697	0.693576	6.48077e-06
chr3_10153166	7257	1.03631	1081.93	334.42	0.00040477	3-10654339-C-T	501173	501173	40	41	0.0508685	0.000166112	-0.688967	0.181131	0.345165	0.337481	0.508721	7.13913e-06
chr3_10153171	7257	1.02537	1007.58	329.517	0.000317974	3-9345001-C-T	-808170	-808170	274	356	0.442643	0.000112718	-0.260418	0.0667336	0.263774	0.262936	0.468874	7.2422e-06
chr3_10153183	7257	1.00789	826.794	313.612	0.00229972	3-9256998-C-G	-896185	-896185	10	10	0.0124069	0.000803021	0.864398	0.255815	0.848215	0.849086	0.673807	8.0407e-06
chr3_10153188	7257	0.98785	773.581	308.083	0.00127965	3-10629583-A-G	476395	476395	57	61	0.0756824	0.000353552	-0.345079	0.0957162	0.636936	0.633897	0.616434	7.69372e-06
chr3_10153189	7257	1.00408	1041.85	330.846	0.00030365	3-10486078-T-C	332889	332889	285	361	0.449005	0.000110416	0.244104	0.0624698	0.272973	0.269414	0.473409	6.24994e-06
chr3_10153197	7257	1.01673	1145.17	339.121	0.000541963	3-11110093-G-A	956896	956896	62	65	0.0806452	0.000255058	0.561808	0.152165	0.456354	0.454339	0.557251	6.0876e-06
chr3_10153198	7257	1.02447	1246.35	343.955	0.000250406	3-10148783-C-T	-4415	-4415	224	272	0.3375	0.000120982	-0.330888	0.0851816	0.253275	0.25736	0.464811	5.82736e-06
chr3_10153204	7257	0.985218	732.794	304.388	0.00214597	3-9268296-G-GTC	-884908	-884908	24	24	0.03	0.000613954	-0.532211	0.154069	0.79892	0.7973	0.66091	8.00233e-06
chr3_10153205	7257	1.03371	984.467	327.495	1.11415e-16	3-10149535-C-G	-3670	-3670	209	250	0.310174	4.61757e-19	0.80941	0.0859491	9.999e-05	3.95339e-14	1.59544e-12	7.7413e-06
chr3_10153218	7257	1.01567	1190.68	341.682	0.000344692	3-10991647-G-A	838429	838429	12	12	0.0148883	0.000163358	-1.36514	0.358492	0.328667	0.329257	0.505906	5.82187e-06
chr3_10153222	7257	1.04853	1281.05	345.612	1.03116e-09	3-10067417-A-G	-85805	-85805	62	65	0.0806452	1.62685e-10	0.914128	0.139056	9.999e-05	6.70439e-07	1.2999e-05	6.41627e-06
chr3_10153227	7257	1.00711	1336.64	351.882	1.75668e-05	3-9941512-T-C	-211715	-211715	61	64	0.0794045	8.3357e-06	0.641343	0.141939	0.0228977	0.0225268	0.128302	4.95276e-06
chr3_10153229	7257	1.04056	1076.93	336.699	0.001309	3-10878293-TGGCCTTTCTACCCCAG-T	725064	725064	53	57	0.0707196	0.000649146	0.45932	0.133569	0.751025	0.742182	0.649256	7.33031e-06
chr3_10153237	7257	1.04762	1199.94	343.164	0.000431821	3-10667336-C-G	514099	514099	50	51	0.0632754	0.000216187	-0.614861	0.164601	0.387061	0.381534	0.528273	6.81875e-06
chr3_10153242	7257	1.02668	889.085	319.135	0.000407029	3-11013938-C-T	860696	860696	240	298	0.370647	0.000116528	0.241499	0.0620187	0.293571	0.291478	0.486389	8.26417e-06
chr3_10153248	7257	1.01989	1084.98	335.312	0.000832666	3-10488428-C-T	335180	335180	14	14	0.0174129	0.000380809	-1.10947	0.309456	0.587041	0.586019	0.603928	6.53412e-06
chr3_10153259	7257	1.03342	1207.55	343.483	0.00114118	3-11016816-T-C	863557	863557	17	19	0.0236908	0.000632042	0.973253	0.282407	0.737326	0.736507	0.647685	6.30172e-06
chr3_10153261	7257	1.00763	1009.47	332.344	0.000505432	3-9752552-A-AAT	-400709	-400709	18	18	0.0225564	0.00020376	0.859414	0.229124	0.392261	0.395988	0.534115	6.57616e-06
chr3_10153265	7257	1.03058	1167.63	340.639	0.000483698	3-10326717-C-T	173452	173452	17	17	0.0210918	0.000232187	-1.0298	0.277069	0.420958	0.416725	0.54402	6.42208e-06
chr3_10153267	7257	0.997123	757.75	304.773	0.000292494	3-11116021-C-T	962754	962754	38	39	0.0483871	5.35555e-05	0.511697	0.125227	0.19838	0.199958	0.420813	8.27125e-06
chr3_10153278	7257	1.01948	836.207	315.051	0.00113166	3-10590173-T-C	436895	436895	33	35	0.0434243	0.000355352	0.492267	0.136594	0.60464	0.603427	0.608942	8.45963e-06
chr3_10153279	7257	1.01413	926.799	322.08	0.00102231	3-10400855-A-G	247576	247576	80	91	0.112903	0.000366447	0.311195	0.0865491	0.614739	0.606228	0.609568	7.41813e-06
chr3_10153280	7257	1.0024	1032.08	331.731	0.00018205	3-10326717-C-T	173437	173437	17	17	0.0210918	6.31131e-05	0.847433	0.20944	0.168883	0.170429	0.39399	6.25159e-06
chr3_10153281	7257	0.998517	814.529	313.015	0.000863985	3-9796809-T-C	-356472	-356472	274	369	0.458955	0.000246075	0.197146	0.0532605	0.506749	0.506135	0.575307	7.75417e-06
chr3_10153292	7257	1.01134	940.077	325.109	0.000358625	3-11134138-A-G	980846	980846	81	86	0.106965	0.000116363	-0.380268	0.0976465	0.278972	0.281091	0.480272	7.20453e-06
chr3_10153293	7257	1.0298	1300.86	349.132	0.00206784	3-10176539-G-A	23246	23246	99	108	0.134663	0.00132944	0.34609	0.107028	0.927507	0.928513	0.693363	5.74108e-06
chr3_10153294	7257	1.02892	1268.2	348.508	0.00126012	3-9354367-G-A	-798927	-798927	89	94	0.116625	0.000770381	-0.455944	0.134468	0.790521	0.789255	0.659693	5.86192e-06
chr3_10153297	7257	1.04236	1356.82	351.559	0.000217026	3-10815646-A-G	662349	662349	292	394	0.49005	0.000122959	0.313542	0.0808012	0.241576	0.237053	0.451247	5.87161e-06
chr3_10153298	7257	1.03043	1345.29	351.597	5.3903e-51	3-10150988-G-A	-2310	-2310	208	251	0.311414	7.79602e-55	1.17948	0.0638162	9.999e-05	2.63282e-49	7.45653e-47	5.56953e-06
chr3_10153299	7257	1.02665	1360.67	352.329	1.74412e-66	3-10151025-C-T	-2274	-2274	208	250	0.310945	2.20142e-71	1.30556	0.0582885	9.999e-05	5.02632e-65	2.57153e-62	5.3992e-06
chr3_10153300	7257	1.03838	1300.98	348.194	4.51234e-44	3-10149535-C-G	-3765	-3765	209	250	0.310174	8.05683e-48	1.11587	0.066342	9.999e-05	1.64949e-42	3.58369e-40	6.00057e-06
chr3_10153303	7257	1.00184	1061.75	336.74	9.47611e-10	3-10149535-C-G	-3768	-3768	209	250	0.310174	8.52227e-11	0.597719	0.0894742	9.999e-05	9.80142e-07	1.86392e-05	6.05823e-06
chr3_10153334	7257	1.01578	992.766	328.227	0.000817352	3-9867065-G-C	-286269	-286269	142	168	0.208955	0.000322189	-0.257823	0.0710235	0.551645	0.548566	0.59133	6.98686e-06
chr3_10153348	7257	1.03239	1191.12	343.372	0.00139566	3-9331334-T-C	-822014	-822014	29	31	0.0384615	0.000786593	0.668289	0.197435	0.805419	0.801258	0.662149	6.35476e-06
chr3_10153349	7257	1.02717	1261.43	348.236	1.15993e-05	3-10162110-A-G	8761	8761	125	137	0.170398	4.76572e-06	0.50599	0.109006	0.0114989	0.0127984	0.0857549	5.83964e-06
chr3_10153356	7257	1.02984	1131.17	336.177	0.000326202	3-10965411-G-C	812055	812055	230	295	0.366915	0.000135692	0.273304	0.0708882	0.30127	0.294913	0.48834	6.60348e-06
chr3_10153369	7257	1.04897	1219.45	339.95	0.000749101	3-9245185-A-C	-908184	-908184	98	100	0.126582	0.000371472	0.439281	0.122297	0.586441	0.577121	0.600837	6.75535e-06
chr3_10153373	7257	1.01912	1274.48	349.323	0.00123907	3-10292564-AC-A	139191	139191	29	31	0.0384615	0.000767343	0.766116	0.22587	0.786321	0.788262	0.659275	5.53985e-06
chr3_10153377	7257	1.03292	1053.22	331.798	0.000667722	3-10188238-G-A	34861	34861	14	14	0.0173697	0.000276027	1.04167	0.283737	0.49515	0.489375	0.570237	7.20673e-06
chr3_10153378	7257	1.0421	1243.49	344.517	0.00289746	3-9304622-C-G	-848756	-848756	13	14	0.0173697	0.00178338	0.947028	0.300984	0.969303	0.970455	0.701811	6.3984e-06
chr3_10153380	7257	1.02643	1358.88	350.984	0.000498436	3-10350066-G-C	196686	196686	16	17	0.0210918	0.000296804	-0.967113	0.264819	0.483152	0.479363	0.566121	5.39992e-06
chr3_10153383	7257	1.04938	1070.41	332.254	0.000686778	3-9935260-G-A	-218123	-218123	24	24	0.0297767	0.000287736	-0.924752	0.252649	0.50105	0.497278	0.573588	7.71174e-06
chr3_10153385	7257	1.01333	1173.67	339.885	0.000188644	3-9322659-G-A	-830726	-830726	17	18	0.0223325	8.04506e-05	1.01024	0.253415	0.192781	0.193425	0.415117	5.83285e-06
chr3_10153393	7257	0.981638	608.894	290.187	0.000749091	3-10148783-C-T	-4610	-4610	224	272	0.3375	0.000116587	0.195947	0.0503222	0.373763	0.375347	0.526242	9.43706e-06
chr3_10153398	7257	1.02025	988.32	325.978	4.96476e-05	3-9560394-T-A	-593004	-593004	56	59	0.073201	1.21271e-05	0.501687	0.113143	0.0427957	0.0446485	0.199472	7.18689e-06
chr3_10153407	7257	1.03112	1089.01	335.095	0.0011993	3-11016164-C-T	862757	862757	24	24	0.0297767	0.000571048	0.765383	0.220287	0.719928	0.718007	0.642641	6.90502e-06
chr3_10153408	7257	1.04224	1183.11	340.755	0.000611817	3-10546161-T-C	392753	392753	36	37	0.0459057	0.000301795	-0.703969	0.192998	0.49745	0.495121	0.572844	6.72973e-06
chr3_10153410	7257	1.02678	1054.46	331.619	0.000274788	3-11021248-G-A	867838	867838	71	77	0.0955335	0.000100425	-0.522621	0.132937	0.245475	0.240116	0.453243	6.97158e-06
chr3_10153411	7257	1.0197	1144.66	338.424	0.00131803	3-10818277-C-T	664866	664866	14	14	0.0173697	0.000675347	-1.05691	0.308337	0.771623	0.772756	0.655432	6.18721e-06
chr3_10153413	7257	1.03648	1325.59	351.627	0.00168091	3-9755222-TTTTG-T	-398191	-398191	29	30	0.0372208	0.00110769	0.684388	0.208219	0.889111	0.885675	0.682493	5.8319e-06
chr3_10153418	7257	1.04851	1060.2	334.379	0.00277172	3-10185020-T-C	31602	31602	74	78	0.0972569	0.00144433	0.435418	0.135677	0.940006	0.942231	0.695946	7.75187e-06
chr3_10153430	7257	0.997975	710.209	303.277	0.000113409	3-10140878-G-A	-12552	-12552	206	247	0.306452	1.59087e-05	0.236519	0.0540958	0.0777922	0.0778556	0.275377	8.86655e-06
chr3_10153432	7257	0.993782	750.644	305.849	4.03153e-08	3-10151999-T-G	-1433	-1433	209	253	0.314214	9.8559e-10	0.339247	0.0541084	0.00019998	3.23693e-05	0.00049174	8.1963e-06
chr3_10153433	7257	0.990669	727.944	305.607	6.28792e-06	3-10220641-A-G	67208	67208	12	12	0.0148883	4.8937e-07	1.17275	0.229096	0.00469953	0.00482108	0.0400117	8.30642e-06
chr3_11557825	7566	1.00011	747.97	312.539	0.00121282	3-11880735-A-AAAAC	322910	322910	124	138	0.171216	0.000365494	0.249115	0.0692699	0.59764	0.596501	0.606482	8.5186e-06
chr3_14402745	7739	1.01125	1004.11	334.316	0.00212664	3-13605682-C-T	-797063	-797063	18	19	0.0235732	0.0010713	0.435493	0.132107	0.876612	0.879831	0.680954	6.74209e-06
chr3_14944371	7127	1.04367	662.502	317.071	0.00108728	3-14854432-T-TATTGATTGATTG	-89939	-89939	13	14	0.0179028	0.000354013	0.513424	0.142425	0.49995	0.492812	0.571798	1.21055e-05
chr3_14944572	7129	1.03783	923.959	343.891	0.00153986	3-13959325-G-A	-985247	-985247	79	84	0.105	0.0008841	0.339424	0.10127	0.749225	0.746438	0.650533	8.42514e-06
chr3_14944574	7129	1.02423	616.848	313.592	0.000291154	3-14239056-G-A	-705518	-705518	9	9	0.0111663	6.78919e-05	0.803393	0.199436	0.152585	0.155914	0.380905	1.17589e-05
chr3_14944581	7129	1.04406	879.973	340.086	0.000723006	3-14380408-C-A	-564173	-564173	12	12	0.0149254	0.000358142	1.0066	0.279475	0.449355	0.449572	0.556006	9.13214e-06
chr3_14944590	7129	1.026	858.183	339.176	2.51889e-20	3-14944928-T-C	338	338	185	215	0.267413	1.58026e-22	0.811804	0.0779	9.999e-05	7.88234e-18	4.1123e-16	8.53123e-06
chr3_14944596	7129	1.01923	578.136	307.518	4.49856e-12	3-14946168-C-CAAGT	1572	1572	184	215	0.266749	1.54108e-14	0.650562	0.0813312	9.999e-05	1.7637e-09	4.69335e-08	1.22197e-05
chr3_14944602	7129	1.04535	776.605	330.709	8.58039e-16	3-14946168-C-CAAGT	1566	1566	184	215	0.266749	7.06387e-18	0.705642	0.0778886	9.999e-05	1.83196e-13	7.06931e-12	1.04153e-05
chr3_14944603	7129	1.03192	685.083	319.701	0.000355852	3-14131474-C-T	-813129	-813129	85	91	0.112903	0.000100913	-0.42143	0.107231	0.20088	0.20362	0.423096	1.10216e-05
chr3_14944604	7129	1.0169	658.4	316.172	0.00511849	3-14226810-C-T	-717794	-717794	79	90	0.11194	0.00217355	0.313241	0.101484	0.963904	0.964725	0.700385	1.0598e-05
chr3_14944625	7129	1.02566	899.79	343.696	2.32818e-05	3-14946168-C-CAAGT	1543	1543	184	215	0.266749	8.86627e-06	0.364282	0.080868	0.0178982	0.0185646	0.112756	8.12239e-06
chr3_14944629	7129	1.05709	804.13	332.488	9.89567e-52	3-14946553-T-A	1924	1924	185	216	0.26799	1.0032e-58	1.28	0.0659772	9.999e-05	1.3932e-51	4.41922e-49	1.0668e-05
chr3_14944630	7129	1.03512	762.426	330.176	1.44608e-11	3-14946168-C-CAAGT	1538	1538	184	215	0.266749	4.62072e-13	0.555255	0.0740487	9.999e-05	5.70589e-09	1.43872e-07	1.00688e-05
chr3_14944642	7129	1.03523	854.63	336.203	3.39635e-06	3-14965640-G-GT	20998	20998	193	212	0.263224	8.11892e-07	-0.411633	0.0820622	0.00189981	0.00232338	0.0218948	8.98793e-06
chr3_14944643	7129	1.03765	794.352	328.687	0.000918268	3-14409685-G-A	-534958	-534958	17	21	0.0260546	0.000371641	0.731479	0.203653	0.50275	0.500066	0.574492	9.79088e-06
chr3_14944655	7129	1.05247	844.203	336.827	0.000365332	3-15913216-C-T	968561	968561	11	11	0.0136476	0.000156334	-1.15933	0.303548	0.249275	0.242887	0.455364	9.93084e-06
chr3_14944679	7129	1.0233	700.014	323.261	0.00148081	3-14302351-G-A	-642328	-642328	146	163	0.202233	0.000577565	-0.24898	0.0717247	0.642136	0.635748	0.616775	1.03119e-05
chr3_14944733	7129	1.01646	773.346	330.072	0.000946572	3-15465232-TTTGA-T	520499	520499	104	110	0.141753	0.000395823	-0.264348	0.073948	0.516848	0.511375	0.577391	9.00133e-06
chr3_14944756	7129	1.00755	647.654	315.483	0.00130154	3-14439766-A-T	-504990	-504990	165	194	0.241294	0.000423513	0.207993	0.0584833	0.567243	0.566309	0.597065	1.02458e-05
chr3_14944768	7129	0.987302	564.593	305.4	0.000793312	3-14098466-A-G	-846302	-846302	88	94	0.116915	0.000185348	-0.219659	0.0581809	0.374663	0.367322	0.523002	1.05092e-05
chr3_14944773	7129	1.00387	691.475	321.315	0.0030708	3-14306984-A-G	-637789	-637789	198	238	0.295285	0.00130113	0.136803	0.0422237	0.880512	0.879989	0.681044	9.40638e-06
chr3_14944776	7129	1.02361	731.558	326.48	0.00154005	3-14324596-C-T	-620180	-620180	23	24	0.0297767	0.000643393	0.48701	0.141519	0.667133	0.666628	0.62668	9.88333e-06
chr3_14944782	7129	0.992009	568.052	304.628	0.00154582	3-15408579-T-TTTC	463797	463797	54	56	0.0707071	0.000412603	0.348025	0.0976629	0.587341	0.588359	0.60416	1.07244e-05
chr3_14944830	7129	1.01187	595.111	310.071	0.00140058	3-14156775-G-A	-788055	-788055	10	11	0.0136476	0.000411934	0.526756	0.1478	0.562144	0.560232	0.594502	1.14136e-05
chr3_14944865	7128	1.00566	654.471	316.151	1.72692e-05	3-14574094-A-C	-370771	-370771	114	121	0.150498	2.52645e-06	0.279134	0.0584108	0.00919908	0.0109305	0.0762682	1.00357e-05
chr3_14944866	7128	1.01943	673.671	318.623	0.000161943	3-14843045-T-C	-101821	-101821	10	12	0.0148883	3.88178e-05	0.712655	0.171164	0.10179	0.0981371	0.308302	1.04978e-05
chr3_14944867	7128	1.02999	553.552	304.284	4.21535e-05	3-14375330-G-T	-569537	-569537	58	62	0.0773067	4.84686e-06	0.370342	0.0798464	0.0194981	0.0203383	0.119779	1.35042e-05
chr3_14944868	7128	0.994202	580.409	308.078	0.000649306	3-14983462-T-TACACACAC	38594	38594	23	23	0.0290404	0.000155003	0.587881	0.153837	0.317368	0.316803	0.49995	1.06251e-05
chr3_14944873	7128	1.02136	711.94	322.457	0.000758664	3-14375330-G-T	-569543	-569543	58	62	0.0773067	0.000261021	0.250889	0.0680651	0.413559	0.407038	0.5402	1.00354e-05
chr3_14944875	7128	0.991624	561.544	304.81	8.6642e-05	3-14557735-G-A	-387140	-387140	11	11	0.0136476	1.19966e-05	1.00628	0.226816	0.0487951	0.048885	0.211085	1.08254e-05
chr3_14944876	7128	1.03435	816.279	334.652	3.77042e-05	3-14557735-G-A	-387141	-387141	11	11	0.0136476	1.15418e-05	0.659836	0.148434	0.0259974	0.0264891	0.143385	9.36734e-06
chr3_14944885	7128	1.00824	853.946	336.791	0.000627707	3-14909000-G-C	-35885	-35885	11	11	0.0137157	0.000286071	0.725601	0.198156	0.406859	0.410996	0.542102	7.79988e-06
chr3_14944890	7128	1.01716	962.573	347.261	0.0016199	3-15340866-A-T	395976	395976	18	18	0.0223325	0.000989821	-0.831169	0.250403	0.787621	0.78471	0.658512	7.25892e-06
chr3_14944891	7128	1.05138	784.938	329.682	0.000417294	3-14946168-C-CAAGT	1277	1277	184	215	0.266749	0.000154314	0.300289	0.0785561	0.256974	0.256843	0.464544	1.06223e-05
chr3_14944899	7128	0.994375	457.31	286.602	6.76996e-05	3-14778607-A-G	-166292	-166292	10	10	0.0124069	4.5914e-06	1.07995	0.232246	0.0317968	0.031163	0.158768	1.34981e-05
chr3_14944904	7128	1.04431	1022.05	348.988	0.000809419	3-14113780-G-A	-831124	-831124	30	31	0.0384615	0.000481564	-0.632649	0.179658	0.550245	0.542437	0.58925	7.8724e-06
chr3_14944909	7128	1.027	959.772	347.72	0.00172505	3-14438697-T-C	-506212	-506212	296	395	0.491294	0.00106787	0.249655	0.0757114	0.80162	0.801544	0.662187	7.66851e-06
chr3_14944912	7128	1.00217	728.85	322.477	2.5764e-05	3-14942097-T-TAGA	-2815	-2815	183	206	0.256219	5.05652e-06	0.240487	0.0519531	0.0184982	0.0184263	0.112085	8.84132e-06
chr3_14944928	7128	1.00112	502.182	295.375	4.71243e-06	3-14946168-C-CAAGT	1240	1240	184	215	0.266749	2.15125e-07	0.314559	0.059545	0.00309969	0.00234665	0.0220878	1.27583e-05
chr3_14944939	7128	1.05324	739.981	326.858	4.30355e-05	3-14939755-A-C	-5184	-5184	188	219	0.271712	1.05679e-05	0.36352	0.0814115	0.0226977	0.0254759	0.139809	1.1373e-05
chr3_14944944	7128	1.01904	820.684	335.189	0.000260243	3-15745777-C-T	800833	800833	25	26	0.0322581	0.000102906	0.931348	0.237272	0.187381	0.185056	0.40826	8.59971e-06
chr3_14944945	7128	1.02765	964.146	345.808	1.43648e-22	3-14946168-C-CAAGT	1223	1223	184	215	0.266749	1.39069e-24	0.817728	0.0743927	9.999e-05	4.12015e-20	2.49411e-18	7.65936e-06
chr3_14944953	7128	1.04059	855.652	338.445	4.74261e-07	3-15031370-AT-A	86417	86417	216	254	0.31625	9.81697e-08	0.44441	0.0817645	0.00029997	0.000290323	0.00360009	9.22727e-06
chr3_14944963	7128	1.0327	748.588	326.234	0.000334467	3-15334569-G-GAA	389606	389606	28	29	0.0365239	0.000110335	-0.7175	0.18361	0.206479	0.208319	0.427434	1.01277e-05
chr3_14944983	7128	1.04908	808.895	333.463	0.00148743	3-14619865-A-C	-325118	-325118	10	10	0.0124069	0.000705532	0.650405	0.190427	0.684632	0.681034	0.631059	1.01895e-05
chr3_15044525	7351	0.986407	720.564	317.864	0.00071998	3-14074027-C-T	-970498	-970498	32	34	0.0421836	0.000221407	0.398713	0.106916	0.410659	0.411572	0.542515	8.19296e-06
chr3_15044526	7351	0.974772	486.533	291.632	0.00131313	3-15301901-C-T	257375	257375	13	13	0.0161692	0.000248668	0.577886	0.156237	0.476052	0.484748	0.568417	1.13549e-05
chr3_15049814	7359	1.03396	744.335	321.881	0.0031132	3-15471959-C-T	422145	422145	189	219	0.27182	0.00133518	-0.159051	0.0492055	0.89761	0.895931	0.684979	1.02519e-05
chr3_15049822	7359	1.0529	666.356	314.403	0.00258439	3-15886651-CCA-C	836829	836829	11	12	0.0153061	0.000936867	0.593414	0.17793	0.814919	0.807138	0.663042	1.26082e-05
chr3_15049846	7359	0.984222	553.375	297.832	0.000577493	3-15956590-GATCT-G	906744	906744	278	347	0.431525	0.000102979	0.221638	0.0564675	0.278972	0.280775	0.480272	1.05373e-05
chr3_15049851	7359	1.04467	742.373	319.213	0.00372868	3-14626015-T-G	-423836	-423836	18	19	0.02375	0.0015745	0.56241	0.176656	0.931207	0.932191	0.693647	1.08583e-05
chr3_15049856	7359	1.02305	667.962	311.61	0.00324434	3-16022503-G-A	972647	972647	11	12	0.0148883	0.0011672	0.622255	0.190195	0.880612	0.88141	0.681224	1.07921e-05
chr3_15049865	7359	0.969067	490.156	288.741	0.0034102	3-14215882-TTGTGTG-T	-833983	-833983	14	14	0.0175	0.000792524	0.668817	0.197715	0.825017	0.821233	0.666609	1.09043e-05
chr3_15051303	7355	1.01863	766.815	318.342	0.000590232	3-14258482-C-CTG	-792821	-792821	9	9	0.0112782	0.000177096	1.13693	0.300203	0.354465	0.355167	0.517645	9.1835e-06
chr3_15051347	7355	1.02102	709.696	316.707	0.000430838	3-15479132-T-G	427785	427785	176	218	0.27125	0.00011734	0.176006	0.0452198	0.256174	0.254288	0.462505	1.00495e-05
chr3_15051804	7356	1.01641	701.342	315.922	0.00137604	3-14120580-T-C	-931224	-931224	17	17	0.0210918	0.00045663	0.598432	0.169242	0.616438	0.612108	0.611068	9.92304e-06
chr3_15441586	7386	0.986976	571.361	300.85	4.11055e-05	3-15965348-A-T	523762	523762	121	140	0.173697	4.14632e-06	0.336982	0.0721251	0.0256974	0.0245101	0.136178	1.03656e-05
chr3_15441597	7386	0.981575	553.953	295.946	0.000541513	3-15029848-T-C	-411749	-411749	30	32	0.0401002	9.02214e-05	0.485466	0.122652	0.262474	0.267454	0.472573	1.03693e-05
chr3_15441603	7386	0.94343	324.767	255.541	0.00272483	3-15596407-G-A	154804	154804	16	16	0.0198511	0.000260972	0.649428	0.176185	0.606639	0.613585	0.611414	1.4119e-05
chr3_15441626	7386	0.970205	487.126	288.215	0.000134036	3-16124468-G-A	682842	682842	295	382	0.473945	1.1858e-05	-0.228315	0.0514315	0.0682932	0.0694461	0.258427	1.10451e-05
chr3_30606715	8680	1.03101	846.206	324.1	0.000460457	3-30005973-A-G	-600742	-600742	16	16	0.0199005	0.000151707	0.99776	0.260718	0.311569	0.308358	0.495282	8.88093e-06
chr3_32956566	7724	1.01693	790.94	331.844	0.000353725	3-32374852-TTTC-T	-581714	-581714	194	218	0.271357	0.000134456	0.328688	0.085202	0.238576	0.23687	0.451153	8.82358e-06
chr3_32956580	7724	1.02733	910.91	337.617	6.70756e-05	3-32359836-G-A	-596744	-596744	38	40	0.0496278	2.39979e-05	0.705268	0.164894	0.0528947	0.0542472	0.225056	8.09378e-06
chr3_32956602	7724	0.994369	712.269	321.894	0.000638812	3-31993164-C-CTTATT	-963438	-963438	215	258	0.320413	0.000210946	-0.271232	0.0724861	0.365563	0.368384	0.523341	8.66617e-06
chr3_32956616	7724	1.01228	616.809	306.878	0.000392459	3-32314967-G-A	-641649	-641649	159	175	0.217122	8.13696e-05	-0.308956	0.0775548	0.209179	0.210065	0.429279	1.10362e-05
chr3_33142833	7605	1.02363	530.118	298.947	0.000321958	3-32317129-G-A	-825704	-825704	29	29	0.0359802	5.10554e-05	0.514726	0.125612	0.147485	0.148839	0.372921	1.36397e-05
chr3_33142836	7605	0.986317	477.595	293.654	0.00383538	3-33040441-C-CA	-102395	-102395	120	126	0.1575	0.00101827	0.220571	0.0666141	0.845415	0.843842	0.672675	1.23548e-05
chr3_42536801	6939	1.0491	623.655	331.742	1.94956e-05	3-42479315-C-T	-57486	-57486	235	282	0.349876	4.99312e-06	0.225553	0.0486979	0.00789921	0.00952388	0.0684408	1.32175e-05
chr3_43348764	5334	1.04061	585.604	337.467	0.00454161	3-42684591-G-A	-664173	-664173	18	18	0.0223325	0.00263252	0.429552	0.141873	0.926107	0.925134	0.692726	1.34833e-05
chr3_44749129	6308	1.03138	383.956	304.401	0.000943662	3-45559639-G-A	810510	810510	10	12	0.0148883	0.00022389	0.966162	0.259281	0.293671	0.289741	0.485503	1.96107e-05
chr3_44749131	6308	1.02972	511.861	327.05	0.00383381	3-43907039-G-A	-842092	-842092	11	11	0.0136476	0.00185171	-1.03753	0.330935	0.852115	0.85321	0.674638	1.45841e-05
chr3_44749143	6308	0.994451	398.057	307.399	0.000491532	3-43913971-C-T	-835172	-835172	15	15	0.0186567	0.000108568	-1.12069	0.286491	0.182082	0.17983	0.403184	1.55139e-05
chr3_44749144	6308	1.0484	572.401	336.26	0.00598528	3-45317139-T-C	567995	567995	12	13	0.0161692	0.00351964	0.853708	0.290702	0.965303	0.964536	0.700363	1.43502e-05
chr3_44749145	6308	0.974149	363.158	295.597	9.47881e-05	3-44975427-C-T	226282	226282	277	371	0.461347	9.829e-06	-0.212595	0.0474381	0.0405959	0.0373229	0.178576	1.51581e-05
chr3_44749166	6308	1.00402	427.241	313.486	0.00331372	3-44822590-G-T	73424	73424	77	83	0.102978	0.00123866	0.32619	0.100232	0.755724	0.756472	0.652811	1.52364e-05
chr3_44749169	6308	0.999302	440.098	313.888	0.0117434	3-45201445-G-A	452276	452276	23	25	0.0310945	0.00561973	-0.483051	0.173441	0.995	0.994486	0.707614	1.44134e-05
chr3_44749182	6308	0.886088	90.1821	180.516	0.000789433	3-45570725-C-T	821543	821543	9	9	0.011194	1.13325e-06	0.74656	0.150901	0.10339	0.0972059	0.307145	3.50338e-05
chr3_44749194	6308	1.03215	480.104	320.898	0.000910094	3-45207990-C-T	458796	458796	9	9	0.0111663	0.00031195	1.12841	0.310111	0.340166	0.338864	0.509369	1.57458e-05
chr3_44749198	6308	1.04502	607.589	336.091	0.00197142	3-45734113-A-ATTT	984915	984915	93	101	0.128173	0.00101482	0.351252	0.10605	0.685131	0.681033	0.631059	1.32906e-05
chr3_44749206	6308	1.05189	480.288	320.611	0.0036421	3-43891845-C-T	-857361	-857361	51	52	0.0645161	0.00156864	-0.501223	0.157382	0.817618	0.812651	0.665001	1.74046e-05
chr3_44749220	6308	0.993072	335.128	289.7	0.00300979	3-44994856-GGTGTGT-G	245636	245636	76	88	0.112532	0.000688784	0.222803	0.0651045	0.639336	0.638822	0.617787	1.82863e-05
chr3_44749223	6308	1.04322	429.128	312.238	0.00312599	3-45171094-C-T	421871	421871	146	164	0.203474	0.0011293	-0.25876	0.0788601	0.723728	0.723711	0.644798	1.86463e-05
chr3_44749239	6308	0.923501	176.781	238.422	0.00211686	3-45612085-C-T	862846	862846	12	12	0.0148883	0.000106031	0.742438	0.189507	0.337366	0.349808	0.514386	2.29004e-05
chr3_44749250	6308	0.963342	260.925	269.11	0.00318899	3-43988580-T-C	-760670	-760670	21	22	0.0272953	0.000464354	-0.503925	0.1427	0.578542	0.582511	0.602276	1.98084e-05
chr3_44749253	6308	1.05107	603.384	338.107	0.00291241	3-45599428-T-C	850175	850175	228	275	0.34204	0.00162173	-0.237864	0.0749211	0.816618	0.814226	0.6653	1.37973e-05
chr3_44749264	6308	1.02558	488.642	326.442	0.000269211	3-44081696-T-A	-667568	-667568	27	27	0.0335821	8.63645e-05	-0.814459	0.205209	0.115488	0.115667	0.332453	1.49503e-05
chr3_44749266	6308	1.04199	472.36	320.97	0.000830204	3-45335424-G-C	586158	586158	9	9	0.0111663	0.000280616	-1.47873	0.403267	0.313169	0.305097	0.49386	1.68342e-05
chr3_44749279	6308	1.07876	573.387	334.917	0.00352242	3-43847802-G-T	-901477	-901477	23	23	0.028536	0.00190658	-0.715849	0.228974	0.849815	0.850269	0.673926	1.6624e-05
chr3_44749280	6308	1.01524	461.657	316.776	0.000225385	3-43775429-G-A	-973851	-973851	113	117	0.145522	5.45345e-05	0.447504	0.109635	0.0954905	0.0948251	0.304057	1.49808e-05
chr3_44749288	6308	1.02916	460.699	316.522	0.0014151	3-43853131-G-A	-896157	-896157	18	18	0.0223881	0.000477947	-0.962467	0.273158	0.469253	0.465106	0.560312	1.6156e-05
chr3_44749301	6308	1.01938	349.408	294.599	0.0017703	3-45503055-C-A	753754	753754	25	26	0.032419	0.00039021	0.642112	0.179429	0.450155	0.452143	0.55684	2.02345e-05
chr3_44749304	6308	1.00779	479.207	326	0.00035533	3-43804923-G-C	-944381	-944381	13	13	0.016129	0.000117637	1.07781	0.276958	0.148985	0.153889	0.378811	1.38651e-05
chr3_44749350	6308	1.01281	436.778	316.42	0.00305564	3-45078043-A-C	328693	328693	136	153	0.189826	0.00118605	0.268186	0.0820892	0.732827	0.732725	0.646906	1.56292e-05
chr3_44749355	6308	1.02201	544.67	334	0.00649059	3-45080842-G-C	331487	331487	26	26	0.0323383	0.00373476	0.636949	0.218295	0.969503	0.969851	0.701611	1.31629e-05
chr3_44749362	6308	1.03928	503.798	323.27	0.00561611	3-44412085-G-GT	-337277	-337277	128	140	0.175	0.00270903	-0.180144	0.0596731	0.935606	0.936978	0.694674	1.55664e-05
chr3_44749366	6308	1.05065	415.36	307.963	0.000193179	3-45263246-T-A	513880	513880	105	116	0.143921	3.53333e-05	0.473074	0.113014	0.0646935	0.0663083	0.252801	1.99999e-05
chr3_44749384	6308	1.03665	487.753	323.13	1.09543e-05	3-44210115-A-G	-539269	-539269	9	9	0.011194	1.90754e-06	1.47729	0.305324	0.00429957	0.00432949	0.0365827	1.58631e-05
chr3_44749386	6308	1.02597	449.93	314.822	0.0035644	3-44239009-C-G	-510377	-510377	294	386	0.4801	0.00138358	0.254699	0.0790522	0.792021	0.791703	0.659787	1.62691e-05
chr3_44749921	6311	0.95569	222.955	256.133	0.0037693	3-45690926-G-GT	941005	941005	198	230	0.28536	0.000423607	0.198958	0.0559439	0.584242	0.589719	0.604742	2.21524e-05
chr3_44749927	6311	1.00783	469.616	320.627	0.000563622	3-44080750-A-G	-669177	-669177	15	15	0.0186104	0.000176982	1.03191	0.272459	0.231677	0.22932	0.44597	1.41512e-05
chr3_44749939	6311	1.00491	398.66	300.231	0.00464202	3-45050228-A-G	300289	300289	15	15	0.0186104	0.00146676	0.574431	0.179248	0.841716	0.842318	0.672362	1.64081e-05
chr3_44749956	6311	0.972595	256.611	268.365	0.00569087	3-45042436-T-C	292480	292480	164	191	0.236973	0.00101309	0.209375	0.0632048	0.775722	0.777714	0.656795	2.12602e-05
chr3_44749964	6311	0.984573	364.916	298.096	0.0055093	3-45216455-T-C	466491	466491	108	121	0.150124	0.00174643	-0.267098	0.08472	0.871713	0.870153	0.67863	1.60111e-05
chr3_44749965	6311	1.02857	436.279	311.853	0.000519208	3-45205560-C-G	455595	455595	8	9	0.0111663	0.000129911	0.988866	0.255754	0.194481	0.191636	0.413604	1.70081e-05
chr3_44749966	6311	0.997669	366.794	297.377	0.00429618	3-44995308-G-A	245342	245342	165	192	0.238213	0.00126283	0.189019	0.058183	0.794321	0.794565	0.660536	1.71389e-05
chr3_44749967	6311	1.06296	479.872	312.991	0.000271254	3-44989105-G-C	239138	239138	19	19	0.0236318	6.13703e-05	0.708809	0.174884	0.0993901	0.104208	0.317833	1.84016e-05
chr3_44749983	6312	1.01278	327.229	287.699	0.00257006	3-43961987-CTGTGTGTGTGTG-C	-787996	-787996	57	65	0.0841969	0.000537817	0.33921	0.0971658	0.564544	0.56329	0.595745	2.08587e-05
chr3_44749984	6312	1.02423	579.825	338.606	0.000136704	3-44582907-CGTGT-C	-167077	-167077	65	69	0.0864662	5.44941e-05	-0.508426	0.124555	0.0687931	0.0708928	0.26154	1.25102e-05
chr3_44749987	6312	1.03367	567.52	333.827	0.00159503	3-45362267-G-T	612280	612280	19	19	0.0236318	0.000768425	0.864445	0.254889	0.586541	0.580716	0.60189	1.34258e-05
chr3_44749988	6312	1.01481	572.259	337.777	0.00367169	3-45537024-CTG-C	787036	787036	11	11	0.01375	0.00208752	0.963486	0.310914	0.872713	0.875133	0.67974	1.2058e-05
chr3_44750001	6312	1.03324	458.854	317.954	0.000834027	3-43887682-T-C	-862319	-862319	20	21	0.0260546	0.000263891	0.584567	0.158715	0.30147	0.302734	0.493055	1.65681e-05
chr3_44750006	6312	0.992906	319.557	288.531	0.000877871	3-44749186-A-G	-820	-820	15	15	0.0186104	0.000136808	0.861216	0.223499	0.245675	0.247787	0.458972	1.91596e-05
chr3_44750011	6312	0.959099	314.612	287.707	0.00013591	3-45216151-T-A	466140	466140	11	12	0.0148883	1.18613e-05	0.969672	0.218437	0.0511949	0.0484435	0.209865	1.60206e-05
chr3_44750015	6312	1.04185	449.25	313.913	0.000767628	3-45572931-C-T	822916	822916	53	54	0.0669975	0.000218104	0.460101	0.123247	0.278772	0.273042	0.475821	1.76869e-05
chr3_44750019	6312	1.04839	472.277	320.557	0.00171847	3-43953161-G-A	-796858	-796858	93	104	0.129032	0.000651434	-0.36045	0.104848	0.538546	0.533719	0.585231	1.73914e-05
chr3_44750039	6312	0.958508	254.609	265.999	0.00877529	3-45094231-AT-A	344192	344192	127	138	0.171642	0.00175356	0.225732	0.071627	0.90111	0.901385	0.686542	1.9727e-05
chr3_44750043	6312	1.03242	542.269	330.43	0.00200703	3-44069738-T-C	-680305	-680305	14	14	0.0173697	0.000937069	-0.967577	0.290125	0.654235	0.650243	0.620899	1.39606e-05
chr3_44750054	6312	1.02766	501.832	324.224	0.000506261	3-43809673-T-TA	-940381	-940381	68	70	0.0881612	0.000169826	-0.534467	0.140723	0.212679	0.213124	0.432113	1.47166e-05
chr3_44750060	6312	1.04593	544.368	332.689	0.000531646	3-45113735-G-A	363675	363675	17	17	0.0210918	0.000217402	1.0201	0.273194	0.236076	0.231959	0.447107	1.49025e-05
chr3_44750069	6312	0.97489	373.522	299.687	0.00293806	3-44799682-TC-T	49613	49613	18	18	0.0223325	0.000822205	0.665419	0.197319	0.669833	0.677091	0.629628	1.48006e-05
chr3_44750076	6312	1.0333	447.873	315.444	0.00102617	3-43913971-C-T	-836105	-836105	15	15	0.0186567	0.000319053	-1.07629	0.296275	0.356064	0.352696	0.516029	1.69798e-05
chr3_44750077	6312	1.05969	493.303	322.359	0.0014757	3-43833589-C-CT	-916488	-916488	24	24	0.0308483	0.000565076	-0.710748	0.204392	0.490551	0.489115	0.570098	1.76148e-05
chr3_44750079	6312	1.01187	440.671	315.083	0.00075895	3-43961987-CTGTGTGTGTGTG-C	-788092	-788092	57	65	0.0841969	0.000221076	0.413143	0.110774	0.275872	0.278991	0.4793	1.54134e-05
chr3_45680331	7675	1.0485	595.872	324.016	0.000491349	3-45637282-AT-A	-43049	-43049	24	24	0.0299252	0.000163249	0.834137	0.219039	0.232677	0.233344	0.448024	1.37917e-05
chr3_45680333	7675	0.988274	397.006	294.417	0.00055389	3-45653923-A-AG	-26410	-26410	8	8	0.0100503	8.90096e-05	1.12461	0.28389	0.20098	0.202105	0.422039	1.50273e-05
chr3_45680335	7675	1.019	512.314	313.667	0.000577085	3-44861104-G-A	-819231	-819231	25	25	0.0310174	0.000154195	0.632168	0.165368	0.252075	0.247779	0.458972	1.37729e-05
chr3_45680343	7675	0.99625	364.443	288.119	0.00156747	3-45649715-T-C	-30628	-30628	27	27	0.0339196	0.000286512	-0.836163	0.228375	0.435556	0.437279	0.550985	1.71148e-05
chr3_45680355	7675	1.00988	479.271	304.735	0.00168047	3-45692149-C-G	11794	11794	20	21	0.0261194	0.00045818	0.615441	0.174098	0.553645	0.548772	0.591338	1.40211e-05
chr3_45680362	7675	1.0058	415.099	298.686	0.00252204	3-46441192-T-A	760830	760830	67	70	0.0868486	0.000665884	0.370663	0.108011	0.649335	0.646999	0.619912	1.58343e-05
chr3_45680367	7675	1.04193	408.701	296.962	7.62245e-05	3-46439644-C-T	759277	759277	18	18	0.0223325	7.82439e-06	-1.20417	0.265672	0.0252975	0.0260344	0.141843	1.94496e-05
chr3_45680376	7675	1.02686	535.04	317.554	0.00118342	3-45717029-G-A	36653	36653	27	27	0.0334988	0.000395344	-0.794634	0.222269	0.461154	0.456269	0.557431	1.37455e-05
chr3_45680381	7675	1.01251	370.565	289.144	0.000322122	3-45641871-G-A	-38510	-38510	146	161	0.199752	3.80848e-05	0.43605	0.104615	0.108189	0.108961	0.323098	1.83921e-05
chr3_45680386	7675	1.04679	613.546	327.281	0.00106556	3-46043717-TACACACACACACACACACACACACAC-T	363331	363331	16	21	0.0268542	0.00042817	-0.852881	0.240013	0.457754	0.457587	0.557901	1.32796e-05
chr3_45680391	7675	1.03675	521.057	315.874	0.00234723	3-46004977-A-C	324586	324586	178	200	0.248139	0.000859224	-0.31697	0.0943423	0.694631	0.692047	0.633966	1.48569e-05
chr3_45680398	7675	1.01084	467.309	308.067	0.000220084	3-45669875-T-C	-10523	-10523	145	159	0.19727	4.15402e-05	0.436665	0.105287	0.0948905	0.0949006	0.304057	1.44543e-05
chr3_45680402	7675	1.03759	423.423	298.374	8.77501e-05	3-46362340-C-CTG	681938	681938	108	127	0.160759	9.81347e-06	0.322224	0.0718947	0.030097	0.0316973	0.160562	1.83614e-05
chr3_45680411	7675	1.02545	557.879	322.872	4.24688e-05	3-45649709-C-CACAT	-30702	-30702	139	154	0.196429	9.17747e-06	0.43953	0.0977401	0.0184982	0.0210526	0.12271	1.30855e-05
chr3_45680412	7675	1.01267	505.126	315.461	9.0398e-05	3-45768337-A-G	87925	87925	187	218	0.270471	1.77242e-05	0.385975	0.0887832	0.0425957	0.0426884	0.19356	1.35046e-05
chr3_45680416	7675	0.968465	372.895	290.673	0.000256447	3-46379897-A-AAAAT	699481	699481	47	47	0.0594937	2.97711e-05	0.484068	0.114531	0.09959	0.0995752	0.310756	1.42831e-05
chr3_45680424	7675	1.04242	503.613	311.524	6.04758e-08	3-45648730-C-T	-31694	-31694	147	162	0.200993	2.28394e-09	0.597048	0.0974932	9.999e-05	1.92331e-05	0.000303519	1.58242e-05
chr3_45680429	7675	1.02588	470.695	308.419	0.000105745	3-45683118-C-T	2689	2689	114	121	0.150498	1.71996e-05	0.512111	0.11761	0.0430957	0.0444193	0.198784	1.55441e-05
chr3_45680438	7675	1.0341	560.459	324.529	0.00348669	3-45184036-C-CG	-496402	-496402	172	203	0.251861	0.00159284	-0.265103	0.0833602	0.851315	0.850939	0.673985	1.36255e-05
chr3_45680441	7675	1.03713	448.987	305.039	6.79202e-06	3-45669875-T-C	-10566	-10566	145	159	0.19727	5.25176e-07	0.533634	0.104536	0.00279972	0.00241627	0.0225598	1.72759e-05
chr3_45680451	7675	0.986451	383.777	293.423	0.00186789	3-45079851-T-TCTC	-600600	-600600	252	331	0.41067	0.000406614	-0.213554	0.059861	0.516248	0.518574	0.579686	1.53867e-05
chr3_45680453	7675	0.985785	394.678	293.222	0.0018538	3-45605554-ATTC-A	-74899	-74899	144	159	0.19727	0.000400867	-0.240366	0.0673039	0.521348	0.526042	0.582208	1.49055e-05
chr3_45680481	7675	1.03835	665.465	337.206	0.000696028	3-46522760-A-AACAC	842279	842279	67	84	0.105793	0.000323833	-0.386047	0.106386	0.356764	0.352518	0.51598	1.17291e-05
chr3_45680482	7675	1.03668	488.444	313.622	0.00523659	3-46385741-A-T	705259	705259	11	12	0.0148883	0.00214211	-0.881084	0.285046	0.915408	0.917835	0.69013	1.5843e-05
chr3_45680490	7675	1.03152	593.414	328.67	0.000745262	3-45578496-C-T	-101994	-101994	112	126	0.156716	0.000292624	-0.337512	0.0923236	0.342966	0.342525	0.510874	1.26979e-05
chr3_45680496	7675	1.03454	520.05	316.856	0.00136596	3-45207841-G-T	-472655	-472655	118	126	0.156328	0.000461555	-0.415134	0.117501	0.50155	0.492265	0.571549	1.47176e-05
chr3_45680499	7675	1.01795	557.966	321.368	0.00047111	3-45659963-T-C	-20536	-20536	145	160	0.199501	0.000146029	0.395288	0.103028	0.225077	0.223731	0.441143	1.25755e-05
chr3_45680501	7675	1.00032	438.082	305.286	0.00238266	3-44976556-C-T	-703945	-703945	14	14	0.0174129	0.000710886	0.865708	0.253622	0.644636	0.648188	0.620382	1.45612e-05
chr3_45680503	7675	1.02622	530.861	318.116	0.00491276	3-45799747-A-G	119244	119244	23	23	0.028607	0.00213721	-0.460685	0.149006	0.922308	0.923236	0.692101	1.3807e-05
chr3_45680506	7675	1.00589	578.803	326.025	0.00260392	3-45009509-C-CT	-670997	-670997	145	162	0.200993	0.00116724	-0.288681	0.0882369	0.779022	0.777026	0.656746	1.13617e-05
chr3_45680512	7675	1.02246	385.432	292.157	0.000657015	3-46109445-G-A	428933	428933	52	53	0.0657568	0.000103975	-0.469329	0.119646	0.215378	0.214595	0.4333	1.86452e-05
chr3_45680515	7675	0.987531	378.993	292.6	0.00430861	3-44773372-G-A	-907143	-907143	10	10	0.0124069	0.00115605	0.859421	0.262462	0.807519	0.808934	0.66365	1.5676e-05
chr3_45680524	7675	1.02202	465.413	306.655	0.0011187	3-46089671-C-T	409147	409147	15	15	0.0186104	0.000290677	0.813001	0.222282	0.393161	0.395342	0.533704	1.54046e-05
chr3_45680537	7675	1.04521	579.351	326.246	0.000922183	3-46586853-T-TAAGGA	906316	906316	224	271	0.336228	0.000354975	-0.325494	0.0903109	0.39556	0.392233	0.53199	1.39514e-05
chr3_45680549	7675	1.02575	525.746	317.687	0.000311239	3-45669875-T-C	-10674	-10674	145	159	0.19727	8.18645e-05	0.423837	0.106433	0.143386	0.142358	0.366346	1.3907e-05
chr3_45680550	7675	1.0331	570.065	323.782	1.8072e-07	3-45649886-T-A	-30664	-30664	24	24	0.0298507	1.64011e-08	-1.38229	0.239524	9.999e-05	7.49391e-05	0.0010546	1.33269e-05
chr3_45680554	7675	1.02883	491.363	312.714	5.46475e-05	3-46384855-TGATA-T	704301	704301	80	89	0.112091	8.89136e-06	-0.544848	0.120969	0.0234977	0.0235716	0.132288	1.51223e-05
chr3_45680562	7675	1.00156	489.675	312.754	1.69217e-10	3-45642377-A-G	-38185	-38185	24	24	0.0298507	2.03746e-12	-1.67248	0.229968	9.999e-05	8.07319e-08	1.76608e-06	1.31156e-05
chr3_45680576	7675	0.995677	413.565	297.098	0.00482678	3-46465599-CTT-C	785023	785023	79	81	0.100998	0.00145352	0.290086	0.0904441	0.867513	0.865754	0.677363	1.50341e-05
chr3_45680577	7675	1.0205	444.206	303.85	0.00170942	3-45384745-A-AAT	-295832	-295832	11	12	0.0148883	0.00045902	0.932562	0.263844	0.524648	0.52262	0.580974	1.60112e-05
chr3_45680589	7675	0.983007	462.032	305.921	0.00191923	3-46162352-A-T	481763	481763	13	13	0.016129	0.000552885	0.799586	0.229541	0.59694	0.596084	0.606431	1.25339e-05
chr3_45680607	7675	1.00698	464.032	307.424	0.00201629	3-45134405-C-T	-546202	-546202	32	33	0.0410448	0.000605778	-0.71657	0.207216	0.60444	0.60493	0.609503	1.42557e-05
chr3_45680687	7675	1.00368	456.28	305.804	0.00289669	3-46644758-C-T	964071	964071	229	283	0.35199	0.000911946	0.190669	0.0570386	0.735426	0.732509	0.646819	1.42402e-05
chr3_45680691	7675	0.993107	434.689	300.186	0.00102414	3-46373066-T-A	692375	692375	19	19	0.0235732	0.000223876	0.571668	0.153413	0.362764	0.362782	0.521359	1.41008e-05
chr3_45680704	7676	1.00983	445.519	303.633	0.000963426	3-44962155-GT-G	-718549	-718549	18	18	0.0223881	0.000225498	0.601137	0.161403	0.340466	0.344418	0.511991	1.50792e-05
chr3_45680708	7676	1.03095	535.611	320.163	0.00153104	3-45184996-G-C	-495712	-495712	53	58	0.0719603	0.000564667	0.390176	0.112198	0.551845	0.54551	0.59053	1.40265e-05
chr3_45680754	7676	1.06916	575.146	322.718	0.00050554	3-46654158-ACAAC-A	973404	973404	186	207	0.257033	0.000163695	-0.340509	0.0894319	0.227377	0.223585	0.441128	1.58253e-05
chr3_45680755	7676	1.03209	580.107	324.591	0.00064817	3-45686269-A-G	5514	5514	35	35	0.0435323	0.000227987	0.665817	0.178908	0.30097	0.298709	0.490125	1.3028e-05
chr3_45680760	7676	1.03265	487.18	308.737	0.00395113	3-45137803-G-GA	-542957	-542957	19	22	0.0274314	0.00140477	-0.809652	0.251646	0.846615	0.846979	0.673511	1.55578e-05
chr3_45680769	7676	1.03039	634.085	332.675	0.00531448	3-46564098-G-A	883329	883329	16	16	0.0198511	0.00292661	0.871761	0.291092	0.959104	0.96377	0.700335	1.1814e-05
chr3_45680771	7676	0.980083	383.393	289.182	0.0208125	3-46327299-C-T	646528	646528	17	18	0.0223325	0.00812997	0.441997	0.166122	0.9999	0.999702	0.708554	1.48556e-05
chr3_45680794	7676	0.976212	422.373	299.372	0.000282374	3-46553976-T-TTTG	873182	873182	45	47	0.0583127	4.38646e-05	-0.704039	0.170291	0.119588	0.119535	0.337516	1.31888e-05
chr3_45680795	7676	1.01112	520.789	315.393	0.00335406	3-46625031-T-C	944236	944236	84	88	0.109181	0.0013003	-0.372315	0.114907	0.824018	0.823197	0.666945	1.29899e-05
chr3_45680800	7676	1.05763	511.445	315.374	0.00160597	3-45336997-G-A	-343803	-343803	10	10	0.0124378	0.000542373	-1.18829	0.340609	0.531947	0.533852	0.585337	1.68181e-05
chr3_45680803	7676	1.05493	570.999	322.784	0.00466188	3-46379897-A-AAAAT	699094	699094	47	47	0.0594937	0.00216673	0.504742	0.163477	0.921908	0.9234	0.692147	1.48635e-05
chr3_45680807	7676	1.02565	598.903	329.944	0.000684246	3-46155499-G-A	474692	474692	34	34	0.0421836	0.000272775	-0.741406	0.201778	0.324568	0.324235	0.503462	1.22021e-05
chr3_45680809	7676	1.02397	518.471	315.557	0.00593745	3-45762093-C-T	81284	81284	228	271	0.337065	0.00256536	-0.216469	0.0713073	0.952905	0.952217	0.698189	1.39715e-05
chr3_45680814	7676	0.982485	297.928	269.515	0.0140659	3-45399788-C-G	-281026	-281026	268	347	0.431421	0.00358304	0.161884	0.0552308	0.984602	0.985868	0.705753	1.93804e-05
chr3_45680824	7676	0.988934	401.628	293.027	0.00460167	3-46269485-T-G	588661	588661	32	34	0.0421836	0.00126727	0.417525	0.128561	0.847915	0.845867	0.673189	1.49096e-05
chr3_45680826	7676	0.97355	272.85	263.98	0.000591191	3-45253432-G-C	-427394	-427394	59	66	0.0818859	3.82526e-05	0.396358	0.0951166	0.156384	0.158263	0.383273	2.01057e-05
chr3_45680832	7676	0.97627	305.778	271.977	0.000862608	3-45076768-A-T	-604064	-604064	9	9	0.0111663	8.34781e-05	1.03391	0.259949	0.239076	0.242134	0.454844	1.8224e-05
chr3_45680833	7676	0.987125	345.731	283.932	0.00156326	3-44694081-G-T	-986752	-986752	21	21	0.0260546	0.000257389	0.704923	0.191052	0.422458	0.424119	0.546533	1.71449e-05
chr3_45680834	7676	1.04092	616.915	328.585	7.33246e-07	3-46073392-C-T	392558	392558	175	197	0.245025	1.04195e-07	0.465449	0.0858163	0.00019998	0.000324174	0.00397634	1.28196e-05
chr3_45680845	7676	1.03006	560.824	322.584	0.00303939	3-45718294-TA-T	37449	37449	91	97	0.121554	0.00131438	0.348054	0.107524	0.807619	0.810281	0.664221	1.33345e-05
chr3_45680848	7676	1.04006	556.509	322.408	0.00150061	3-46472778-T-C	791930	791930	11	11	0.0136476	0.000576747	-1.12457	0.323923	0.554145	0.547981	0.591068	1.41489e-05
chr3_45680849	7676	1.05654	555.285	322.755	0.000479977	3-45572931-C-T	-107918	-107918	53	54	0.0669975	0.000154233	0.627365	0.164114	0.209479	0.211036	0.430008	1.54064e-05
chr3_45680850	7676	0.980357	434.528	302.093	0.000684423	3-46155499-G-A	474649	474649	34	34	0.0421836	0.000142294	0.620905	0.161554	0.265073	0.266089	0.471412	1.31278e-05
chr3_45680851	7676	1.00463	355.302	286.922	0.0030597	3-46073138-T-C	392287	392287	41	44	0.0547264	0.000662601	0.433128	0.126163	0.659434	0.661466	0.625322	1.83824e-05
chr3_45680852	7676	0.982007	374.407	289.271	0.00360962	3-46233469-C-T	552617	552617	276	350	0.435323	0.000862146	0.195449	0.0581897	0.747925	0.748083	0.651042	1.53797e-05
chr3_45680854	7676	1.01763	436.906	302.962	0.00478085	3-46617532-G-T	936678	936678	30	30	0.0372208	0.00159823	0.556684	0.175102	0.873913	0.873147	0.67955	1.60325e-05
chr3_45680856	7676	1.02844	429.048	300.264	8.48605e-05	3-45372293-C-T	-308563	-308563	19	19	0.0235732	1.00387e-05	0.615336	0.13745	0.0316968	0.0321359	0.161956	1.72835e-05
chr3_45680857	7676	1.04076	545.409	322.395	0.00311648	3-45358051-A-ATT	-322806	-322806	260	326	0.405237	0.00134878	-0.276075	0.085488	0.806519	0.806386	0.662776	1.44879e-05
chr3_45680858	7676	0.972849	382.186	291.591	0.00368224	3-45129013-G-A	-551845	-551845	72	77	0.0955335	0.000927569	-0.291354	0.0872854	0.762824	0.764994	0.654069	1.42956e-05
chr3_45680859	7676	0.967199	309.533	274.266	0.00108522	3-45193754-A-G	-487105	-487105	79	83	0.102978	0.000122063	-0.298261	0.0768265	0.29577	0.300706	0.491437	1.70802e-05
chr3_45680862	7676	0.993221	402.482	295.717	0.00175756	3-45111065-G-A	-569797	-569797	209	243	0.302239	0.000396657	-0.244667	0.0684534	0.512549	0.510648	0.57713	1.52388e-05
chr3_45680888	7677	1.02373	511.436	316.48	0.000148181	3-45636290-G-A	-44598	-44598	144	159	0.197761	3.28834e-05	0.442935	0.105385	0.0675932	0.0679299	0.256187	1.41453e-05
chr3_45680889	7677	1.04084	621.98	328.482	0.00201341	3-45095595-T-G	-585294	-585294	289	394	0.490025	0.000908042	0.264157	0.0789934	0.70403	0.699166	0.636518	1.27099e-05
chr3_45680894	7677	1.0458	602.076	330.059	0.00379876	3-46456991-C-T	776097	776097	98	102	0.126551	0.00192292	0.403645	0.129218	0.888311	0.890726	0.683549	1.3465e-05
chr3_45680898	7677	1.02272	584.14	327.414	8.07365e-05	3-44966672-C-T	-714226	-714226	12	12	0.0149626	2.2169e-05	-1.37285	0.319597	0.0407959	0.042551	0.193203	1.23196e-05
chr3_45680903	7677	1.00616	468.804	309.117	2.72722e-10	3-45669875-T-C	-11028	-11028	145	159	0.19727	2.71187e-12	0.709507	0.0981532	9.999e-05	1.15643e-07	2.47851e-06	1.4048e-05
chr3_45680905	7677	1.04404	645.123	335.075	0.00209054	3-45134406-G-A	-546499	-546499	103	109	0.135236	0.00106481	-0.388814	0.117884	0.730527	0.725171	0.645229	1.2455e-05
chr3_45680911	7677	1.03146	576.383	326.218	0.00470081	3-46089476-C-CT	408565	408565	23	23	0.028536	0.0023091	-0.680284	0.221728	0.930207	0.929924	0.693576	1.30691e-05
chr3_45680915	7677	1.02773	589.075	327.769	7.49605e-07	3-45629712-C-T	-51203	-51203	136	149	0.185323	1.0305e-07	0.575885	0.106136	0.00029997	0.000352112	0.00429246	1.25416e-05
chr3_45680918	7677	1.01439	474.909	306.466	1.66203e-06	3-45537183-A-G	-143735	-143735	28	31	0.0384615	9.90972e-08	0.935895	0.172247	0.00069993	0.000707582	0.00793652	1.44966e-05
chr3_45680921	7677	1.0126	633.868	334.471	0.00275321	3-45303782-T-C	-377139	-377139	23	23	0.028536	0.00143568	-0.730928	0.227633	0.824418	0.822426	0.666911	1.07579e-05
chr3_45680929	7677	1.02164	503.947	313.05	3.28323e-07	3-45643463-C-T	-37466	-37466	146	161	0.200249	1.91639e-08	0.593854	0.103416	0.00059994	0.000135768	0.00180949	1.41984e-05
chr3_45680930	7677	1.03757	544.864	323.155	0.00107381	3-45841287-G-A	160357	160357	54	56	0.07	0.000396849	0.591501	0.165497	0.431957	0.4249	0.546877	1.42676e-05
chr3_45680937	7677	1.01504	433.041	300.802	2.90775e-06	3-45636290-G-A	-44647	-44647	144	159	0.197761	1.51278e-07	0.546079	0.10204	0.00109989	0.00113086	0.0119649	1.59539e-05
chr3_45680941	7677	1.01747	412.532	294.713	3.77536e-06	3-45562771-A-G	-118170	-118170	20	21	0.0260546	1.5715e-07	-1.28666	0.240758	0.00129987	0.00137969	0.0142182	1.69656e-05
chr3_45680943	7677	0.964255	252.393	256.415	0.00154565	3-45690716-CCTCCACATTTTCCT-C	9773	9773	264	346	0.430348	0.000117986	-0.181575	0.0466673	0.332067	0.340434	0.510139	2.05885e-05
chr3_45680950	7677	1.04306	559.624	324.051	0.00043066	3-45828186-C-T	147236	147236	9	9	0.0111663	0.000140221	1.33367	0.346671	0.19928	0.197225	0.418291	1.42863e-05
chr3_45680954	7677	1.05017	601.232	330.143	0.0050916	3-44881366-T-C	-799588	-799588	21	23	0.028536	0.00268571	-0.636662	0.210708	0.946305	0.948852	0.69751	1.37837e-05
chr3_45680959	7677	1.03818	537.082	320.266	8.85423e-05	3-45658823-A-G	-22136	-22136	146	161	0.200249	2.00027e-05	0.438767	0.101579	0.040496	0.0406478	0.187405	1.45196e-05
chr3_45680961	7677	1.00398	380.575	291.542	0.00185526	3-45692149-C-G	11188	11188	20	21	0.0261194	0.000386044	0.621923	0.173647	0.50265	0.504824	0.574642	1.71006e-05
chr3_45680969	7677	0.978372	266.662	261.808	1.04321e-05	3-45802793-G-A	121824	121824	63	65	0.0806452	1.12568e-07	0.502484	0.0928998	0.00409959	0.00318345	0.0285736	2.11509e-05
chr3_45680974	7677	1.05997	588.102	325.139	0.000479906	3-46195446-TAA-T	514472	514472	54	55	0.0696202	0.00016307	0.6024	0.158175	0.223378	0.22111	0.439075	1.47962e-05
chr3_45680988	7677	1.03762	508.67	314.039	0.00090695	3-44697074-A-G	-983914	-983914	10	11	0.0136476	0.000266928	0.875357	0.237862	0.354265	0.351742	0.515775	1.5287e-05
chr3_45680989	7677	1.00507	385.989	293.227	0.00123945	3-45554953-C-T	-126036	-126036	63	66	0.0818859	0.000240241	0.421174	0.11359	0.376662	0.377953	0.527314	1.69612e-05
chr3_45680991	7677	1.04852	584.171	323.721	0.000365563	3-45065150-C-T	-615841	-615841	179	218	0.270471	0.000115023	0.332226	0.0852461	0.173883	0.17425	0.398389	1.40691e-05
chr3_45680993	7677	0.997502	379.013	290.66	8.3134e-05	3-45372365-A-T	-308628	-308628	12	12	0.0148883	6.97434e-06	0.985019	0.216103	0.0322968	0.0313215	0.159371	1.65711e-05
chr3_45680997	7677	1.04402	638.243	334.624	0.000488846	3-46498475-G-A	817478	817478	16	16	0.0198511	0.000206343	-1.07329	0.286394	0.254675	0.248983	0.459448	1.25883e-05
chr3_45680998	7677	1.0204	601.352	327.876	0.000380058	3-45766258-T-G	85260	85260	22	22	0.0272953	0.000132933	-0.897473	0.232467	0.19718	0.19633	0.417524	1.1821e-05
chr3_45680999	7677	1.03997	674.613	338.984	0.000316186	3-45599138-T-C	-81861	-81861	26	26	0.0322581	0.000139747	0.868581	0.225727	0.177682	0.177126	0.401097	1.16661e-05
chr3_45681009	7677	1.00518	468.723	311.381	0.00122387	3-45263400-A-G	-417609	-417609	11	13	0.016129	0.00036027	0.867085	0.240846	0.433557	0.434199	0.549418	1.39755e-05
chr3_45681010	7677	1.03683	481.876	311.702	0.000701067	3-45138601-G-A	-542409	-542409	21	21	0.0260546	0.000185715	0.805007	0.213251	0.269973	0.270328	0.473788	1.60714e-05
chr3_45681011	7677	1.05608	546.632	320.793	0.00305691	3-46408372-G-A	727361	727361	14	14	0.0174129	0.00128251	0.857262	0.264246	0.80172	0.796395	0.660798	1.56148e-05
chr3_45681012	7677	1.02472	417.496	299.048	0.000737771	3-45177617-A-G	-503395	-503395	176	208	0.258064	0.00014452	0.258571	0.0673473	0.255174	0.254367	0.462505	1.74186e-05
chr3_45681013	7677	0.995365	376.323	291.996	0.00122754	3-45787349-G-A	106336	106336	168	199	0.247512	0.000230201	0.226841	0.0609945	0.372763	0.372382	0.524793	1.64934e-05
chr3_45681014	7677	1.01173	497.548	313.67	0.000285562	3-46202222-TTA-T	521208	521208	70	74	0.0920398	6.6475e-05	0.451061	0.111829	0.129987	0.128771	0.35034	1.36411e-05
chr3_45681016	7677	1.0486	663.261	335.741	3.6541e-05	3-45630717-G-T	-50299	-50299	42	43	0.0534826	1.15134e-05	0.732627	0.164788	0.0165983	0.0195589	0.116793	1.2397e-05
chr3_45681017	7677	1.03221	557.748	324.525	0.000326645	3-45393217-C-T	-287800	-287800	143	170	0.210918	0.00010296	0.364912	0.092969	0.156784	0.155282	0.380293	1.35583e-05
chr3_45681018	7677	1.03126	432.069	300.359	0.00195061	3-45635906-G-A	-45112	-45112	234	279	0.347015	0.000501004	-0.218274	0.0621765	0.562544	0.555467	0.593086	1.74164e-05
chr3_45681019	7677	1.01323	513.23	317.119	0.00138285	3-45606031-T-A	-74988	-74988	188	215	0.266749	0.00047088	-0.246217	0.0697983	0.505349	0.502104	0.574575	1.33316e-05
chr3_45681020	7677	1.02639	470.793	308.224	0.000859646	3-45216151-T-A	-464869	-464869	11	12	0.0148883	0.000218771	0.95593	0.25612	0.321168	0.320565	0.50199	1.55827e-05
chr3_45681033	7677	0.99784	467.56	307.814	0.000131121	3-46448522-T-C	767489	767489	9	9	0.0111663	2.19349e-05	1.00568	0.233986	0.059894	0.0598854	0.23828	1.34579e-05
chr3_48468743	2936	1.06064	239.017	328.999	0.0148562	3-47893774-T-A	-574969	-574969	34	36	0.0448878	0.00893101	-0.39456	0.150122	0.965403	0.968406	0.701414	3.65218e-05
chr3_48924776	2988	0.945074	106.285	258.358	0.00276531	3-48682205-T-C	-242571	-242571	204	246	0.305211	0.000288072	0.211577	0.0578093	0.275972	0.279928	0.480118	4.35856e-05
chr3_48924790	2988	0.969927	138.488	284.63	0.00527139	3-48802925-TG-T	-121865	-121865	16	16	0.0198511	0.00128135	0.704703	0.217203	0.529447	0.533503	0.585111	3.87902e-05
chr3_48924795	2988	0.990522	162.033	298.692	0.00268199	3-48779780-AAAATAAAT-A	-145015	-145015	257	327	0.406888	0.000719108	0.218411	0.0640474	0.353565	0.357415	0.518802	3.72868e-05
chr3_48924796	2988	0.991788	177.212	307.876	0.00329942	3-48779780-AAAATAAAT-A	-145016	-145016	257	327	0.406888	0.00111156	0.216803	0.0659808	0.445555	0.4473	0.55497	3.43351e-05
chr3_48924799	2988	0.95045	127.469	275.462	6.04951e-05	3-49528072-A-G	603273	603273	112	128	0.158809	2.52853e-06	0.343855	0.0719569	0.0107989	0.00997402	0.0709681	3.75473e-05
chr3_48924813	2988	0.985702	171.574	305.32	0.00026939	3-49906137-G-A	981324	981324	16	16	0.0199501	4.91632e-05	0.953685	0.232217	0.0482952	0.0474933	0.207619	3.42722e-05
chr3_49268834	3105	1.03787	196.152	319.281	0.00784469	3-50200442-A-G	931608	931608	12	12	0.0150376	0.00376712	0.812411	0.278692	0.777722	0.774877	0.656166	3.96906e-05
chr3_49268858	3105	1.00782	195.612	321.538	0.00590924	3-48768294-A-AAGAT	-500564	-500564	296	392	0.487469	0.00279895	0.19949	0.0663042	0.684932	0.683213	0.631418	3.39724e-05
chr3_49268862	3105	1.00995	186.688	314.836	0.000313118	3-48415360-G-A	-853502	-853502	18	21	0.0260546	7.65414e-05	0.885829	0.221523	0.0582942	0.0549667	0.226729	3.60072e-05
chr3_49268877	3105	0.998323	161.194	297.2	0.0084903	3-48906356-G-A	-362521	-362521	10	11	0.0138191	0.00295218	0.614061	0.205229	0.752125	0.747596	0.650929	3.91401e-05
chr3_49268945	3105	1.01813	187.994	311.249	0.00148331	3-49978192-G-A	709247	709247	19	19	0.0236318	0.000452687	0.602665	0.170325	0.236276	0.235803	0.450203	3.73583e-05
chr3_49268979	3105	1.05533	221.2	330.127	0.0327914	3-50052986-GGT-G	784007	784007	149	185	0.236573	0.022172	-0.136304	0.0593437	0.9988	0.999275	0.708491	3.84402e-05
chr3_49268990	3105	0.998029	177.326	312.394	0.00452462	3-49286816-CTCTATCTA-C	17826	17826	13	14	0.0177215	0.00176271	0.697416	0.221407	0.552645	0.553457	0.592339	3.55218e-05
chr3_49268993	3105	1.02317	212.949	326.818	0.00124915	3-48310772-T-C	-958221	-958221	23	23	0.028536	0.00050915	0.587011	0.167424	0.225977	0.22405	0.44121	3.38717e-05
chr3_49268998	3105	1.02235	170.165	305.52	0.000201418	3-49666198-G-T	397200	397200	16	16	0.0199501	3.4604e-05	0.824285	0.196683	0.030297	0.0309475	0.157975	4.22039e-05
chr3_49269003	3105	1.00521	180.537	312.163	0.000575303	3-49984618-ATCGCATCGCATCGCATCGCATCG-A	715615	715615	118	130	0.165394	0.000148087	0.299559	0.0781497	0.0980902	0.097295	0.307145	3.62893e-05
chr3_49269008	3105	0.995163	158.9	301.248	0.00276462	3-49847180-A-AAAATAAAT	578172	578172	11	11	0.0138539	0.000786778	0.830544	0.245376	0.358364	0.35824	0.519304	3.90174e-05
chr3_49269040	3105	1.02216	171.375	305.487	0.00115281	3-48768294-A-AAGAT	-500746	-500746	296	392	0.487469	0.000293586	0.192523	0.0526755	0.167483	0.171219	0.395102	4.18638e-05
chr3_49269042	3105	1.04333	211.108	326.606	0.0199636	3-48340770-C-T	-928272	-928272	10	10	0.0124378	0.0121758	0.899692	0.357147	0.983502	0.984435	0.7055	3.79214e-05
chr3_49270362	3107	1.01178	177.744	310.886	0.00419377	3-49068753-T-C	-201609	-201609	65	81	0.100746	0.00156798	0.486909	0.152881	0.520948	0.520608	0.580245	3.81932e-05
chr3_49270364	3107	0.995401	193.984	320.533	0.0113987	3-49380674-AAATAAT-A	110310	110310	118	132	0.165829	0.00592924	0.255399	0.0922913	0.891811	0.892656	0.684203	3.20029e-05
chr3_49270392	3107	0.984621	147.796	290.795	0.000783111	3-48657548-C-T	-612844	-612844	11	11	0.0136816	0.000125484	0.928373	0.239564	0.111789	0.113795	0.329381	3.95438e-05
chr3_49270660	3107	0.966859	155.555	296.245	0.00418954	3-48271168-T-C	-999492	-999492	247	304	0.377806	0.00119749	0.186975	0.0572804	0.49525	0.495826	0.572998	3.39212e-05
chr3_49317385	3080	0.997785	159.442	290.049	0.00403756	3-50193469-C-T	876084	876084	11	11	0.0136816	0.00101148	-0.695676	0.209978	0.477752	0.476449	0.564675	3.9453e-05
chr3_49317396	3080	1.0162	159.649	290.867	0.00301728	3-50193469-C-T	876073	876073	11	11	0.0136816	0.000708407	-0.747427	0.218907	0.375162	0.374888	0.526099	4.35399e-05
chr3_49319069	3079	1.03014	196.158	320.617	0.00192048	3-49267706-T-TA	-51363	-51363	123	133	0.165835	0.000742688	-0.367586	0.10808	0.30237	0.30025	0.491227	3.81372e-05
chr3_49319071	3079	0.977773	158.884	300.549	0.00328428	3-50176092-G-A	857021	857021	49	50	0.0620347	0.000960586	0.535007	0.160763	0.420058	0.41805	0.544223	3.53774e-05
chr3_49319084	3079	0.997992	194.491	317.122	0.00485165	3-50009013-A-G	689929	689929	10	10	0.0124378	0.00207221	1.05546	0.340347	0.612739	0.612558	0.611289	3.23801e-05
chr3_49319085	3079	1.04091	182.216	310.65	0.000216857	3-48371181-CCT-C	-947904	-947904	272	344	0.426799	4.39292e-05	-0.327021	0.0791061	0.0293971	0.0333415	0.165769	4.33951e-05
chr3_49319095	3079	0.969275	126.395	279.042	0.0114581	3-48428032-C-G	-891063	-891063	10	10	0.0124069	0.00320492	0.667006	0.22486	0.774123	0.776987	0.656746	4.23411e-05
chr3_49319111	3079	0.998148	177.576	309.899	0.000931008	3-49538480-G-GTAT	219369	219369	277	353	0.438462	0.000250586	0.284762	0.0770302	0.156784	0.153086	0.378301	3.54952e-05
chr3_49319635	3077	1.01594	194.819	315.314	0.00160033	3-48610635-GA-G	-709000	-709000	30	30	0.0374065	0.000539446	0.531214	0.152201	0.265273	0.261002	0.467878	3.5631e-05
chr3_49319642	3077	1.03922	205.597	323.713	0.0120927	3-50235280-G-A	915638	915638	46	47	0.05875	0.00661592	-0.421553	0.154378	0.910509	0.912166	0.689309	3.81311e-05
chr3_49319648	3077	1.03896	212.136	326.077	0.0035622	3-50052986-GGTGTGT-G	733338	733338	203	245	0.304348	0.00167512	-0.242717	0.0766833	0.518748	0.512562	0.577852	3.69056e-05
chr3_49319650	3077	0.968602	133.051	278.058	0.00141522	3-48336855-G-A	-982795	-982795	67	75	0.0932836	0.000193803	0.341131	0.0906324	0.181282	0.183601	0.406634	4.00651e-05
chr3_49319810	3077	1.04085	192.54	316.174	0.00979173	3-50165312-G-A	845502	845502	10	10	0.0124069	0.00467685	-1.02755	0.361132	0.840716	0.839747	0.671744	4.10554e-05
chr3_49319814	3077	0.992614	161.855	303.778	0.00118681	3-49088440-C-T	-231374	-231374	31	31	0.0384615	0.000292515	-0.770392	0.210729	0.173683	0.177617	0.401499	3.7766e-05
chr3_49319816	3077	1.03911	196.766	322.406	0.000902708	3-49582952-C-CATTTATTTATTT	263136	263136	75	79	0.0992462	0.000319225	0.446117	0.12281	0.150785	0.149361	0.37358	3.98182e-05
chr3_49319828	3077	1.03852	201.505	322.339	0.00116656	3-48485535-TATATATTATATATATA-T	-834293	-834293	16	16	0.0201511	0.000429649	0.923103	0.259843	0.191081	0.19451	0.416166	3.87654e-05
chr3_49319833	3077	1.01341	154.304	298.514	0.0047329	3-50272879-T-TAATAATAATAATAATAATAAA	953046	953046	37	41	0.050995	0.00145589	-0.665482	0.207517	0.516748	0.512678	0.577899	4.43815e-05
chr3_49319834	3077	0.979755	145.173	293.244	0.00160952	3-49445222-C-T	125388	125388	7	8	0.0101523	0.000335109	-1.2859	0.355261	0.218478	0.216808	0.436036	3.91605e-05
chr3_49319839	3077	1.04222	215.746	327.673	0.00634753	3-50185493-T-A	865654	865654	205	251	0.311414	0.00332955	-0.242148	0.0819649	0.734827	0.732152	0.646819	3.68965e-05
chr3_49319842	3077	1.01513	186.439	312.856	0.00994298	3-48802925-TG-T	-516917	-516917	16	16	0.0198511	0.00454477	-0.821689	0.287839	0.841716	0.841083	0.672148	3.70716e-05
chr3_49319847	3077	1.03749	179.449	308.581	0.00135793	3-50149039-GT-G	829192	829192	134	165	0.208333	0.000384167	-0.372267	0.103902	0.20478	0.201481	0.421365	4.33011e-05
chr3_49319852	3077	1.0352	203.934	323.533	0.00597063	3-48467186-T-C	-852666	-852666	247	300	0.372208	0.0029195	-0.246738	0.0823679	0.69613	0.691688	0.633758	3.76563e-05
chr3_49319879	3077	0.990425	147.675	291.184	0.000261429	3-49365854-G-T	45975	45975	12	12	0.0148883	3.10119e-05	0.906855	0.215053	0.0386961	0.0392342	0.183827	4.08898e-05
chr3_49319884	3077	1.00787	171.185	308.567	0.00654062	3-48474538-C-T	-845346	-845346	246	299	0.371891	0.00257619	-0.236766	0.0780268	0.670533	0.671631	0.627995	3.88288e-05
chr3_49319885	3077	1.04804	210.743	326.172	0.00321867	3-50268817-T-C	948932	948932	76	82	0.101737	0.00149315	-0.392807	0.122775	0.472053	0.470084	0.562173	3.89029e-05
chr3_49319902	3077	1.04704	215.929	326.785	0.0031696	3-50310275-T-C	990373	990373	18	18	0.0224439	0.00148225	0.805074	0.251463	0.485051	0.473655	0.563656	3.77784e-05
chr3_49319904	3077	1.01828	210.608	325.652	0.00063478	3-49486186-TTTTA-T	166282	166282	24	25	0.031407	0.000227882	0.748098	0.20101	0.121288	0.119647	0.337612	3.3373e-05
chr3_49319913	3077	1.04707	204.152	324.075	0.00598399	3-49759076-T-TA	439163	439163	13	13	0.01625	0.00295093	-0.845164	0.282455	0.692031	0.688371	0.632823	3.99627e-05
chr3_49319952	3077	1.04843	218.231	328.4	0.00103044	3-49928118-G-T	608166	608166	81	86	0.1067	0.00042151	-0.413357	0.116186	0.183582	0.183024	0.406038	3.76409e-05
chr3_49319964	3077	0.992127	174.522	307.433	0.000391943	3-48783583-G-GT	-536381	-536381	18	18	0.0224439	8.24544e-05	0.691859	0.173815	0.0679932	0.0677712	0.255917	3.49301e-05
chr3_49319981	3077	0.971002	139.34	289.255	0.00441799	3-49365854-G-T	45873	45873	12	12	0.0148883	0.00111748	0.840273	0.255845	0.466653	0.474719	0.564015	3.87949e-05
chr3_49359889	3010	1.0494	216.467	330.401	0.000128937	3-49159235-C-CT	-200654	-200654	236	293	0.36409	4.11741e-05	-0.229353	0.0552725	0.0221978	0.0225668	0.128359	3.81337e-05
chr3_49360928	3008	1.00466	157.243	293.803	0.000484654	3-48904337-T-C	-456591	-456591	21	21	0.0261194	7.38357e-05	-0.582672	0.145388	0.069993	0.0723697	0.264283	4.1542e-05
chr3_49360932	3008	0.961549	114.154	271.627	0.00497725	3-50188174-G-GATATAT	827242	827242	73	81	0.100998	0.000905535	0.251922	0.0753168	0.447855	0.453336	0.556896	4.48034e-05
chr3_49360948	3008	1.01097	144.032	291.316	0.000953294	3-50120758-T-C	759810	759810	250	316	0.393035	0.000163718	-0.302291	0.0793949	0.123088	0.124958	0.345578	4.69288e-05
chr3_49360950	3008	0.989813	164.005	305.39	0.00136035	3-49070995-T-C	-289955	-289955	151	174	0.215881	0.000358768	-0.340998	0.0946876	0.206379	0.204152	0.423469	3.66925e-05
chr3_49360960	3008	1.02475	208.526	327.489	0.00152401	3-49788045-A-AAAAG	427085	427085	111	120	0.149626	0.000648117	-0.381339	0.110878	0.265473	0.261499	0.46826	3.48782e-05
chr3_49360972	3008	0.977693	165.068	308.461	0.00174479	3-48427355-C-T	-933617	-933617	12	12	0.0149254	0.000519286	0.929455	0.265505	0.259874	0.260292	0.467152	3.40366e-05
chr3_49360985	3008	1.00319	154.76	295.52	0.000120773	3-48811703-GAA-G	-549282	-549282	113	141	0.174938	1.33287e-05	0.365744	0.0828853	0.0185981	0.0182601	0.111344	4.18703e-05
chr3_49360989	3008	1.01563	197.541	324.585	2.37742e-09	3-49247080-A-G	-113909	-113909	173	199	0.25	1.10834e-10	-0.572619	0.0862742	9.999e-05	3.71479e-07	7.49575e-06	3.50836e-05
chr3_49360990	3008	1.00692	197.42	324.613	0.00909698	3-50174948-A-AT	813958	813958	35	35	0.0434243	0.00482107	0.505605	0.178314	0.835216	0.833613	0.669898	3.34956e-05
chr3_49360996	3008	1.03393	213.417	329.206	0.0011138	3-49864096-A-AT	503100	503100	15	15	0.0186104	0.000468227	0.993764	0.281592	0.193781	0.198271	0.419446	3.57489e-05
chr3_49361009	3008	0.996128	154.504	295.572	0.00649706	3-48690203-G-A	-670806	-670806	146	168	0.209476	0.00205335	-0.199963	0.0644232	0.634437	0.636383	0.61678	4.03428e-05
chr3_49361015	3008	1.03764	173.033	303.882	4.28742e-05	3-49330171-A-AAAAC	-30844	-30844	172	198	0.246883	4.87846e-06	-0.235026	0.0506876	0.00609939	0.00604607	0.0480174	4.49404e-05
chr3_49361026	3008	0.964439	130.824	284.843	0.00138653	3-49080028-C-CA	-280998	-280998	150	166	0.210127	0.0002251	-0.269505	0.0723522	0.178782	0.179255	0.40286	3.97657e-05
chr3_49361029	3008	1.05197	194.369	319.983	0.000622736	3-48768294-A-AAGATAGAT	-592735	-592735	52	53	0.066416	0.000195975	0.568072	0.151043	0.0940906	0.0997384	0.310968	4.30183e-05
chr3_49415238	2997	1.01284	199.439	327.696	0.000419985	3-49408795-CTT-C	-6443	-6443	164	188	0.237374	0.000148442	-0.310493	0.0810152	0.0787921	0.0774026	0.27441	3.42342e-05
chr3_49415252	2997	1.0349	225.533	339.508	0.00243699	3-49344425-CAATA-C	-70827	-70827	9	9	0.0111663	0.00136126	1.27646	0.395593	0.411559	0.406308	0.539838	3.39973e-05
chr3_49415260	2997	1.04369	216.493	331.404	0.00411143	3-49286816-C-CTCTATCTA	-128444	-128444	118	132	0.167089	0.00214834	-0.318583	0.103097	0.575642	0.570449	0.598476	3.70462e-05
chr3_49415261	2997	1.03121	232.129	339.929	0.00181722	3-48436629-T-C	-978632	-978632	249	306	0.379653	0.000990601	0.273589	0.0824287	0.328467	0.329689	0.506053	3.24067e-05
chr3_49415266	2997	0.989392	172.241	312.9	0.0115047	3-50052986-GGT-G	637720	637720	149	185	0.236573	0.00541083	0.209001	0.0747068	0.866313	0.866063	0.677421	3.48555e-05
chr3_49415267	2997	0.965102	139.359	294.076	0.0117072	3-49499864-C-T	84597	84597	10	11	0.0136476	0.00420544	0.661803	0.22981	0.811519	0.816208	0.665727	3.74758e-05
chr3_49415287	2997	1.06069	215.244	330.742	0.000677351	3-49049741-G-A	-365546	-365546	12	12	0.0148883	0.000274296	-1.22045	0.332286	0.114189	0.11731	0.334869	4.05651e-05
chr3_49415291	2997	1.02714	181.754	317.634	0.0038784	3-50398554-TCTGGC-T	983263	983263	10	11	0.0136476	0.00160529	0.96598	0.303969	0.49805	0.493537	0.572059	4.05203e-05
chr3_49415304	2997	1.04156	207.545	329.113	0.00107367	3-49671336-T-C	256032	256032	200	250	0.310174	0.000448187	-0.304772	0.0860686	0.181182	0.183987	0.406952	3.82266e-05
chr3_49415318	2997	0.956195	135.702	293.623	0.000726087	3-48691803-A-AAAATAAAT	-723515	-723515	11	11	0.0136816	0.000122887	0.870707	0.224377	0.106389	0.10587	0.319647	3.65079e-05
chr3_49415324	2997	0.99499	148.384	297.943	0.0078816	3-48768294-AAGAT-A	-647030	-647030	21	21	0.0263158	0.00272331	0.525145	0.17405	0.689731	0.692877	0.634071	4.17425e-05
chr3_49415327	2997	0.99353	140.615	293.245	0.000874034	3-50406613-CCAT-C	991286	991286	183	219	0.27182	0.000154066	0.214198	0.0560286	0.118388	0.117618	0.335343	4.36929e-05
chr3_49415328	2997	1.00519	176.142	316.722	0.000757711	3-48491421-C-T	-923907	-923907	207	254	0.31592	0.000229118	0.251024	0.0674746	0.123688	0.123393	0.343035	3.71923e-05
chr3_49415338	2997	0.973506	161.666	306.501	0.00628907	3-49336531-CT-C	-78807	-78807	158	182	0.229798	0.00237524	-0.198297	0.0648148	0.646935	0.650686	0.621007	3.39254e-05
chr3_49415339	2997	0.998452	186.262	322.003	0.00355477	3-50253470-C-T	838131	838131	70	75	0.0930521	0.00156125	-0.351826	0.110423	0.484452	0.485603	0.568723	3.38967e-05
chr3_49415344	2997	1.04213	204.321	328.848	0.00212285	3-50161892-C-G	746548	746548	9	9	0.0111663	0.000971002	1.27865	0.384574	0.337966	0.332365	0.5071	3.8943e-05
chr3_49415350	2997	1.03805	224.467	336.721	0.000906263	3-49319599-A-ATGTT	-95751	-95751	38	38	0.0471464	0.000430634	-0.687382	0.193524	0.170483	0.170163	0.393939	3.47167e-05
chr3_49415353	2997	1.0031	193.618	322.109	0.00874639	3-49751156-T-TTG	335803	335803	196	227	0.282338	0.00445137	0.27452	0.0959384	0.815818	0.816626	0.665775	3.34515e-05
chr3_49415354	2997	1.05279	186.06	318.131	0.00247224	3-49217642-TAA-T	-197712	-197712	258	322	0.400249	0.000953084	0.284878	0.0855444	0.349565	0.344089	0.511773	4.51241e-05
chr3_49415355	2997	1.05637	223.123	335.946	0.00224223	3-49902645-C-T	487290	487290	41	43	0.0533499	0.00116906	-0.527199	0.161164	0.379162	0.367072	0.523002	3.83066e-05
chr3_49415356	2997	1.02007	167.053	310.762	0.00620346	3-48695413-G-A	-719943	-719943	25	25	0.0310174	0.00250411	0.614228	0.201837	0.638936	0.637914	0.617286	4.24756e-05
chr3_49415359	2997	0.957381	146.078	295.526	0.00132014	3-49770574-A-G	355215	355215	16	18	0.0224439	0.00027515	0.631035	0.171847	0.191781	0.191932	0.413714	3.41553e-05
chr3_49415361	2996	0.985853	154.76	303.366	0.0124442	3-50043881-C-CT	628520	628520	10	10	0.0129534	0.00520628	0.762477	0.271315	0.857514	0.85925	0.675636	3.80282e-05
chr3_49415362	2996	1.01906	223.695	336.659	0.00415726	3-50218231-C-T	802869	802869	203	249	0.308933	0.00235702	-0.264151	0.0862732	0.60004	0.597725	0.606916	3.15523e-05
chr3_49415364	2996	1.00011	180.724	319.09	0.00240593	3-48588247-A-C	-827117	-827117	33	34	0.0421836	0.000939652	0.58572	0.175668	0.352565	0.352898	0.516182	3.52555e-05
chr3_49415365	2996	1.0027	169.209	310.287	0.00391426	3-49712272-A-C	296907	296907	77	80	0.0995025	0.00142798	-0.343591	0.106951	0.486551	0.48371	0.568217	3.81928e-05
chr3_49415368	2996	1.0576	222.728	333.355	0.0148558	3-50201556-C-T	786188	786188	30	30	0.0372208	0.0093897	-0.537297	0.205793	0.959104	0.960052	0.699615	3.86096e-05
chr3_49415384	2996	1.0138	215.008	335.046	0.00292158	3-49032357-GCCAGC-G	-383027	-383027	16	16	0.0206186	0.00154908	-0.849297	0.266363	0.465053	0.460202	0.558568	3.19193e-05
chr3_49415388	2996	0.980271	138.095	290.693	0.0165852	3-50176092-G-A	760704	760704	49	50	0.0620347	0.00621679	0.271292	0.0985973	0.905109	0.904052	0.687619	4.12891e-05
chr3_49415391	2996	1.01119	186.452	322.466	0.00157902	3-48621576-G-T	-793815	-793815	49	52	0.0645161	0.000612648	0.504668	0.146071	0.255074	0.250337	0.460372	3.62949e-05
chr3_49415394	2996	1.01474	207.224	330.763	0.00300835	3-49525559-C-CT	110165	110165	9	9	0.0113636	0.00149234	-1.07133	0.334836	0.455354	0.457209	0.557874	3.32852e-05
chr3_49415395	2996	1.05646	210.656	329.734	0.00145698	3-48768294-AAGAT-A	-647101	-647101	21	21	0.0263158	0.000642579	0.827474	0.240428	0.246175	0.240323	0.453429	4.05907e-05
chr3_49415400	2996	0.954511	122.149	281.066	0.00782244	3-48671791-G-A	-743609	-743609	12	12	0.0148883	0.00200737	0.703646	0.226197	0.627437	0.636833	0.616917	4.01524e-05
chr3_49415408	2996	1.01983	217.606	332.935	0.00119658	3-49557558-T-TGGA	142150	142150	45	48	0.0607595	0.000546485	-0.554137	0.158932	0.221978	0.221154	0.439075	3.25681e-05
chr3_49415418	2996	1.05629	187.669	318.462	0.0027497	3-48682204-G-A	-733214	-733214	67	72	0.08933	0.00108669	-0.422604	0.128357	0.379262	0.376596	0.527046	4.55233e-05
chr3_49415421	2996	0.975332	140.189	293.76	0.00548961	3-50216293-G-A	800872	800872	10	10	0.0124069	0.00160688	0.892166	0.280768	0.549545	0.549486	0.591479	3.95375e-05
chr3_49415424	2996	1.01346	166.011	305.407	0.00314644	3-48813696-A-AAAAAC	-601728	-601728	22	24	0.0297767	0.0010012	0.518877	0.156475	0.39886	0.400803	0.536922	4.12626e-05
chr3_49415436	2996	0.974087	134.887	289.679	0.00233504	3-50406963-G-A	991527	991527	9	9	0.01125	0.000496853	0.844823	0.240496	0.279972	0.282244	0.480971	4.07977e-05
chr3_49415443	2996	1.05695	185.462	314.46	0.00341351	3-48425837-G-C	-989606	-989606	202	237	0.294776	0.00130585	-0.16915	0.0522246	0.449255	0.442277	0.552515	4.62166e-05
chr3_49415447	2996	1.01043	192.616	324.451	1.61121e-05	3-50064204-T-C	648757	648757	30	31	0.0385572	3.13303e-06	0.787655	0.166427	0.00219978	0.00290465	0.0264302	3.49897e-05
chr3_49415456	2996	1.01437	183.116	317.856	0.00161559	3-50139939-T-C	724483	724483	33	38	0.0471464	0.000574341	0.586795	0.168965	0.250375	0.250027	0.460192	3.75919e-05
chr3_49415464	2996	1.01537	201.37	325.763	0.00208691	3-48936166-G-A	-479298	-479298	10	10	0.0124378	0.000900515	-1.17044	0.34976	0.331967	0.336101	0.508212	3.4367e-05
chr3_49415465	2996	1.02576	218.29	331.939	7.88067e-05	3-48640462-A-T	-775003	-775003	29	30	0.0372208	2.45405e-05	0.816898	0.191227	0.0147985	0.0151914	0.097703	3.3495e-05
chr3_49415467	2996	1.0078	155.74	301.701	0.0188188	3-48630737-C-G	-784730	-784730	40	43	0.0533499	0.00845507	0.374013	0.141287	0.947405	0.947339	0.697109	4.2663e-05
chr3_49415485	2996	1.00741	205.787	329.771	0.00222443	3-50362264-A-AT	946779	946779	183	211	0.261965	0.00104109	0.266449	0.0806254	0.367163	0.364046	0.521651	3.22194e-05
chr3_49415494	2996	1.00719	174.323	313.72	0.013994	3-50289452-A-G	873958	873958	14	14	0.0173697	0.00690511	0.553552	0.203793	0.910709	0.913185	0.689399	3.79894e-05
chr3_49415495	2996	1.01818	210.946	328.457	6.91469e-05	3-49803410-T-C	387915	387915	18	18	0.0223325	1.91272e-05	0.725857	0.167642	0.0105989	0.0133053	0.0881094	3.33024e-05
chr3_49415497	2996	1.03578	193.708	318.704	0.000347987	3-50139939-T-C	724442	724442	33	38	0.0471464	9.58532e-05	0.419903	0.106494	0.0553945	0.0582591	0.234638	3.97613e-05
chr3_49415502	2996	0.985807	146.707	298.297	0.000352791	3-48649838-C-A	-765664	-765664	9	9	0.0111663	5.61938e-05	0.942161	0.231234	0.0546945	0.0529349	0.221868	4.01053e-05
chr3_49423868	3008	1.00806	159.749	298.568	0.000413953	3-48540797-CAG-C	-883071	-883071	19	19	0.024173	6.92014e-05	-0.913998	0.227157	0.0616938	0.0623954	0.243382	4.16517e-05
chr3_49423877	3008	1.05443	190.596	315.849	0.00271286	3-48478435-T-C	-945442	-945442	21	22	0.0272953	0.00101955	0.748891	0.226196	0.382162	0.378067	0.527314	4.44126e-05
chr3_49811131	3359	0.98819	149.162	296.505	0.00040224	3-50042754-A-T	231623	231623	20	20	0.0248756	6.29604e-05	0.679256	0.167851	0.0608939	0.0605207	0.239905	3.99781e-05
chr3_49811170	3359	1.02834	195.238	320.916	0.000753597	3-50147568-CCCT-C	336398	336398	22	22	0.0272953	0.000250278	-0.52957	0.14324	0.127787	0.127932	0.349406	3.79593e-05
chr3_49811729	3358	0.977912	145.44	294.741	0.00104776	3-49299538-G-A	-512191	-512191	156	180	0.223325	0.000201498	0.242015	0.0644722	0.151585	0.148887	0.372982	3.86786e-05
chr3_50111437	3797	0.984251	164.925	308.275	0.0101846	3-50408728-C-T	297291	297291	20	21	0.0260546	0.00437918	-0.742996	0.259181	0.816218	0.819536	0.666248	3.53626e-05
chr3_50111450	3797	1.01591	178.973	312.623	0.00069873	3-50168617-C-T	57167	57167	13	13	0.016129	0.000189075	1.47914	0.392314	0.111889	0.112942	0.328009	3.87792e-05
chr3_50111462	3796	1.02579	177.069	309.62	0.00534386	3-49445222-C-T	-666240	-666240	7	8	0.0101523	0.00205389	0.70503	0.227149	0.60414	0.601421	0.608235	4.12997e-05
chr3_50111475	3796	1.03952	207.313	326.36	0.00217841	3-50690625-G-GTTCA	579150	579150	13	13	0.0162095	0.000956405	-0.990677	0.297574	0.352765	0.344943	0.51215	3.78736e-05
chr3_50111476	3796	0.997833	185.116	316.624	0.00180729	3-49503648-A-G	-607828	-607828	10	10	0.0124378	0.000639743	-1.20288	0.349378	0.287071	0.28555	0.484067	3.39902e-05
chr3_50111479	3796	0.966183	129.575	284.295	0.0147537	3-49620805-C-T	-490674	-490674	10	10	0.0124069	0.00486285	0.619479	0.218692	0.861914	0.86205	0.676381	4.05624e-05
chr3_50111480	3796	1.03595	187.592	319.278	0.0153132	3-50895055-A-T	783575	783575	14	14	0.0173697	0.00823486	-0.810222	0.305023	0.940806	0.940838	0.695728	4.10954e-05
chr3_50111493	3796	1.00668	161.042	299.843	0.0126533	3-50086318-T-TGTGTTGC	-25175	-25175	9	9	0.01125	0.00505149	0.646748	0.229326	0.870013	0.869942	0.678537	4.10101e-05
chr3_50111512	3796	1.02928	196.609	320.679	0.000887684	3-50233238-C-A	121726	121726	10	10	0.0124378	0.000301551	0.667654	0.183031	0.150885	0.150134	0.374862	3.788e-05
chr3_50111522	3796	1.06614	218.746	331.268	0.021391	3-51059455-C-CCA	947933	947933	11	11	0.0139949	0.0138379	-0.826048	0.334033	0.987901	0.989759	0.706558	4.09971e-05
chr3_50111537	3796	1.03104	180.025	313.165	0.00206209	3-50412873-T-C	301336	301336	62	64	0.0794045	0.000698831	0.332607	0.0973051	0.294171	0.296134	0.488752	4.17488e-05
chr3_50111541	3796	1.0265	170.248	308.009	0.0154357	3-50409010-G-A	297469	297469	14	16	0.0198511	0.00720857	0.705828	0.261254	0.924908	0.925753	0.692891	4.31139e-05
chr3_50111545	3796	1.02089	176.947	310.912	0.0109407	3-50849371-C-T	737826	737826	13	13	0.016129	0.00495669	0.452337	0.160039	0.849815	0.852416	0.674516	4.02764e-05
chr3_50111554	3796	0.988549	138.21	291.448	4.5382e-05	3-49538981-TTTATTATTATTA-T	-572573	-572573	22	22	0.0277078	3.29485e-06	0.744728	0.157718	0.00689931	0.00665835	0.05174	4.32332e-05
chr3_50111563	3796	1.00859	173.604	311.257	0.00680731	3-50895055-A-T	783492	783492	14	14	0.0173697	0.0028214	-0.906089	0.301405	0.690931	0.691159	0.633657	3.84373e-05
chr3_50111571	3796	1.02525	186.82	318.674	0.00103422	3-49176204-C-T	-935367	-935367	161	182	0.225806	0.000345444	-0.311915	0.0863681	0.169383	0.166613	0.391272	3.90339e-05
chr3_50111583	3796	1.05011	213.933	330.739	0.019869	3-50385597-CTT-C	274014	274014	188	208	0.258064	0.0126606	-0.21942	0.0875896	0.983202	0.984766	0.705627	3.87231e-05
chr3_50111596	3796	1.06555	194.42	321.017	0.00472698	3-49772224-A-AT	-339372	-339372	106	117	0.15	0.00214067	-0.152497	0.0493322	0.584342	0.572841	0.599062	4.59925e-05
chr3_50111626	3796	1.04447	198.91	323.584	0.00886145	3-49630587-C-T	-481039	-481039	10	10	0.0124069	0.00461217	-0.944585	0.331445	0.819818	0.817949	0.666096	4.0481e-05
chr3_50111634	3796	0.971239	173.228	314.971	0.0122917	3-49743241-TAC-T	-368393	-368393	62	70	0.0895141	0.00601906	-0.284753	0.103085	0.887811	0.888229	0.682984	3.1248e-05
chr3_50111635	3796	1.06203	206.153	325.716	0.00070643	3-49858482-C-T	-253153	-253153	14	14	0.0174129	0.000258167	1.05692	0.286514	0.115188	0.116802	0.33402	4.26348e-05
chr3_50111641	3796	1.03451	171.98	308.048	0.00924771	3-50291012-T-C	179371	179371	17	17	0.021197	0.00388415	0.780218	0.268549	0.790121	0.787332	0.659192	4.4493e-05
chr3_50111647	3796	1.01744	198.442	324.991	0.000810527	3-49520424-G-A	-591223	-591223	126	159	0.19727	0.000297839	-0.445501	0.12202	0.144386	0.142802	0.366702	3.52625e-05
chr3_50111653	3796	1.02413	194.356	319.809	0.000494282	3-49504267-C-CT	-607386	-607386	289	400	0.497494	0.000148828	-0.311379	0.0812605	0.0852915	0.0856435	0.288633	3.73002e-05
chr3_50112154	3797	1.02555	172.898	308.388	0.0079452	3-49326707-C-CT	-785447	-785447	243	311	0.38665	0.00324974	0.240912	0.081336	0.739626	0.73937	0.648518	4.2242e-05
chr3_50112170	3797	0.98863	157.539	300.501	0.0020414	3-49202495-TTGTGTGTGTG-T	-909675	-909675	15	15	0.0193798	0.000531765	0.85926	0.245913	0.283472	0.280407	0.480272	3.79459e-05
chr3_50112171	3797	1.01687	174.881	310.533	9.84253e-05	3-50200112-C-T	87941	87941	66	80	0.0992556	1.68485e-05	-0.52265	0.1199	0.0152985	0.0158209	0.100798	3.98909e-05
chr3_50112184	3797	1.0094	131.867	282.628	0.00298881	3-49197147-A-AT	-915037	-915037	193	210	0.261421	0.000584359	0.201507	0.0581032	0.318968	0.321703	0.502305	5.08262e-05
chr3_50112187	3797	1.00641	193.207	321.715	0.00362728	3-50100712-A-T	-11475	-11475	9	9	0.0113065	0.00159062	-1.04961	0.330001	0.506449	0.501366	0.574575	3.41317e-05
chr3_50112192	3797	1.01521	199.676	323.795	0.00470728	3-51098413-C-G	986221	986221	13	13	0.016129	0.00222655	-0.941232	0.30567	0.605139	0.603483	0.608942	3.46304e-05
chr3_50112195	3797	0.93691	106.004	264.542	0.000993473	3-50641536-C-A	529341	529341	11	12	0.0148883	8.08416e-05	0.769326	0.19304	0.118388	0.118394	0.33632	4.15585e-05
chr3_50112203	3797	1.03849	196.863	322.657	0.00494256	3-50574290-C-T	462087	462087	26	28	0.0347395	0.00231412	0.532827	0.173704	0.607339	0.606224	0.609568	3.96737e-05
chr3_50112215	3797	0.991833	148.115	297.369	0.00140244	3-49380861-C-CA	-731354	-731354	17	17	0.0210918	0.000310167	0.716686	0.196878	0.189181	0.19084	0.412867	4.10904e-05
chr3_50112216	3797	1.01144	146.992	295.904	0.0040775	3-49769549-G-C	-342667	-342667	13	13	0.016129	0.00114976	-1.03458	0.315801	0.446355	0.445927	0.554062	4.61002e-05
chr3_50112220	3797	1.00159	162.01	302.68	0.0120279	3-50337444-T-TAG	225224	225224	29	29	0.0360697	0.00494456	0.605959	0.214331	0.860114	0.858846	0.67563	3.96483e-05
chr3_50112225	3797	0.981609	136.869	289.081	0.0138951	3-50950106-GT-G	837881	837881	54	60	0.074813	0.0048435	0.375206	0.132396	0.855714	0.856973	0.675246	4.19775e-05
chr3_50112226	3797	0.971592	156.448	297.368	0.00741775	3-49620805-C-T	-491421	-491421	10	10	0.0124069	0.00250053	0.744218	0.244517	0.694331	0.699199	0.636518	3.46707e-05
chr3_50112237	3797	1.03147	190.279	320.699	0.00718581	3-50957594-T-G	845357	845357	38	38	0.0471464	0.00347122	0.530519	0.180381	0.737226	0.735503	0.647685	3.95873e-05
chr3_50112265	3797	1.05394	187.388	317.793	0.00310698	3-50462387-A-AAATAAT	350122	350122	35	37	0.0479275	0.00123971	0.569268	0.174938	0.423058	0.415868	0.543868	4.50618e-05
chr3_50112268	3797	0.972578	129.348	283.596	0.00229321	3-50200714-T-A	88446	88446	35	36	0.0447761	0.000421968	-0.688173	0.193446	0.265573	0.269199	0.473409	4.21752e-05
chr3_50112272	3797	1.00359	177.731	310.804	0.000335126	3-49883122-G-A	-229150	-229150	21	22	0.0272953	7.46169e-05	-0.871759	0.217662	0.0552945	0.0571601	0.23162	3.65393e-05
chr3_50112273	3797	1.01569	175.588	310.023	0.00375601	3-50660825-TGGATCACAAGGTCA-T	548552	548552	9	9	0.011194	0.00135235	-1.21354	0.375871	0.474453	0.47594	0.56462	3.94822e-05
chr3_50112871	3797	1.05431	214.175	329.245	0.00623281	3-49976345-G-A	-136526	-136526	16	16	0.0199005	0.00333575	0.786854	0.266396	0.721728	0.71855	0.642876	3.94993e-05
chr3_50112883	3797	0.960028	134.619	280.899	0.00305217	3-49314794-G-A	-798089	-798089	14	14	0.0173697	0.00057773	0.66274	0.190923	0.350665	0.356793	0.518509	3.76511e-05
chr3_50112895	3797	1.0336	158.371	297.522	1.00244e-05	3-50291012-T-C	178117	178117	17	17	0.021197	6.17208e-07	0.627656	0.123748	0.00119988	0.00125903	0.0131025	4.80909e-05
chr3_50112907	3797	1.03155	213.686	331.03	0.00220133	3-51006796-C-T	893889	893889	28	29	0.0359802	0.00105186	0.484115	0.146621	0.369063	0.360441	0.520259	3.52671e-05
chr3_50112913	3797	1.04349	197.867	324.362	0.00368978	3-50469904-TG-T	356991	356991	13	14	0.0173697	0.00169575	0.836772	0.264673	0.50365	0.498158	0.574018	4.04917e-05
chr3_50112926	3797	0.987263	177.061	313.368	0.00821074	3-49590420-G-C	-522506	-522506	19	19	0.0236318	0.00364523	-0.952899	0.325714	0.770423	0.771877	0.655086	3.35035e-05
chr3_50112948	3797	0.976337	163.758	307.701	0.0209601	3-49847180-A-AAAAT	-265768	-265768	142	156	0.196474	0.0103876	-0.259855	0.100895	0.971903	0.970331	0.701785	3.40426e-05
chr3_50112954	3797	1.04297	192.548	320.533	0.000191758	3-50651278-G-GTT	538324	538324	185	205	0.254975	4.99137e-05	-0.380706	0.0927828	0.0292971	0.0308689	0.157827	4.14993e-05
chr3_50112955	3797	0.996089	188.674	321.467	0.00238565	3-50559393-T-C	446438	446438	16	16	0.0198511	0.000972032	0.978791	0.294415	0.364964	0.364679	0.521729	3.30293e-05
chr3_50112958	3797	0.973894	142.189	294.572	0.00175199	3-49785275-A-AG	-327683	-327683	173	200	0.248139	0.00038487	0.231925	0.0647407	0.231177	0.231685	0.447077	3.86591e-05
chr3_50112972	3797	1.02472	187.498	320.396	0.00461835	3-49421819-C-G	-691153	-691153	286	396	0.491315	0.00206263	0.269431	0.0868424	0.570243	0.568921	0.597951	3.87831e-05
chr3_50112984	3797	1.03142	195.788	323.059	0.00439716	3-50923203-A-G	810219	810219	110	118	0.146766	0.00203363	0.360302	0.115971	0.565643	0.563691	0.59585	3.84632e-05
chr3_50112994	3797	1.042	188.461	318.572	0.00347557	3-50850613-C-T	737619	737619	34	35	0.0434243	0.00143395	0.637815	0.198612	0.469653	0.460952	0.558751	4.21909e-05
chr3_50112996	3797	0.988721	179.823	317.411	0.008943	3-50399874-G-C	286878	286878	13	13	0.016129	0.00427692	0.767053	0.266862	0.80432	0.804491	0.66261	3.32604e-05
chr3_50113014	3797	1.03267	218.908	328.898	0.0102778	3-51058812-A-AT	945798	945798	70	77	0.0955335	0.00586636	-0.39495	0.142537	0.890711	0.88989	0.683376	3.46259e-05
chr3_50113018	3797	0.966834	143.888	297.3	0.00896401	3-50956078-A-T	843060	843060	10	10	0.0124069	0.00316459	0.845643	0.2847	0.729927	0.738306	0.648296	3.66667e-05
chr3_50113019	3797	0.981082	165.11	308.811	0.00351533	3-49538974-T-C	-574045	-574045	10	10	0.0127551	0.00122125	0.840687	0.258	0.451855	0.45024	0.556181	3.46933e-05
chr3_50113033	3798	1.03767	187.747	319.427	0.00580492	3-49448854-C-A	-664179	-664179	15	15	0.0187032	0.0026539	0.813403	0.268874	0.655334	0.649338	0.620503	4.14254e-05
chr3_50113036	3798	1.02777	190.607	320.208	0.000344755	3-49766984-A-G	-346052	-346052	71	74	0.0939086	9.84727e-05	-0.540033	0.137195	0.0562944	0.0582535	0.234638	3.87665e-05
chr3_50113038	3798	0.960676	128.275	282.539	0.000114609	3-50379070-C-T	266032	266032	48	48	0.0595533	7.87368e-06	0.476522	0.105166	0.0191981	0.0175091	0.108432	3.96654e-05
chr3_50113043	3798	1.00916	161.122	305.53	0.000683356	3-50882491-A-C	769448	769448	90	99	0.122829	0.00015487	0.32635	0.0853942	0.10129	0.101787	0.314195	4.15421e-05
chr3_50113050	3798	0.988081	165.745	307.84	0.0174949	3-50306885-T-TCAACAA	193835	193835	67	73	0.09125	0.00836659	-0.269029	0.10149	0.947305	0.947567	0.6972	3.59561e-05
chr3_50113053	3798	0.994139	158.393	304.56	0.00159748	3-49196663-T-TATGG	-916390	-916390	23	24	0.030303	0.000428942	0.801222	0.225507	0.230677	0.226159	0.442898	3.89205e-05
chr3_50113062	3798	1.04907	203.278	326.345	0.00162405	3-49226417-G-A	-886645	-886645	229	276	0.343358	0.00068214	-0.274262	0.0800775	0.267473	0.25979	0.466834	4.0541e-05
chr3_50113114	3798	0.996067	153.729	300.95	0.00453145	3-50959558-G-A	846444	846444	246	289	0.359694	0.00144246	-0.217294	0.067701	0.50195	0.504418	0.574575	4.05325e-05
chr3_50113115	3798	1.03468	204.369	326.465	0.00257035	3-50030494-C-T	-82621	-82621	18	19	0.0236318	0.00115887	0.761935	0.232741	0.40436	0.392251	0.53199	3.7476e-05
chr3_50113121	3798	1.00396	158.377	303.257	0.000756192	3-49516098-A-T	-597023	-597023	62	67	0.0831265	0.000165754	-0.505438	0.132861	0.110889	0.111766	0.326449	4.10859e-05
chr3_50113127	3798	1.03576	190.83	317.646	0.0115087	3-51023245-CT-C	910118	910118	15	15	0.019084	0.00577165	0.803291	0.289343	0.880012	0.883421	0.6817	4.03572e-05
chr3_50113133	3798	1.04616	188.486	317.026	0.00563966	3-49762551-A-AAAT	-350582	-350582	10	10	0.0124378	0.00247073	-1.03969	0.341182	0.646135	0.636406	0.61678	4.30856e-05
chr3_50332540	4001	1.02182	181.392	314.945	0.00263245	3-50753370-TCTTA-T	420830	420830	30	30	0.0372208	0.000967399	-0.750054	0.225519	0.375062	0.369543	0.523864	3.94811e-05
chr3_50332541	4001	1.0139	198.429	323.282	0.00456697	3-49582952-C-CATTT	-749589	-749589	200	232	0.288945	0.0021325	-0.27794	0.0898784	0.590841	0.590551	0.605204	3.46032e-05
chr3_50332542	4001	1.02846	219.311	332.076	0.00241763	3-50052986-G-GGT	-279556	-279556	20	21	0.0268542	0.00119107	-0.767051	0.234876	0.405259	0.398095	0.535434	3.38137e-05
chr3_50332551	4001	1.0033	176.984	313.999	0.00249676	3-50347546-AC-A	14995	14995	59	72	0.0897756	0.000892315	-0.649352	0.193893	0.352965	0.355944	0.518287	3.66347e-05
chr3_50332556	4001	1.01566	171.432	311.717	0.00696972	3-49451586-G-A	-880970	-880970	13	13	0.016129	0.00292319	-0.999734	0.333783	0.694331	0.692454	0.633978	4.04325e-05
chr3_50332564	4001	1.02038	220.247	332.716	0.00254097	3-51125570-A-G	793006	793006	18	18	0.0223325	0.00127376	0.824772	0.254075	0.424958	0.419061	0.54491	3.22709e-05
chr3_50332568	4001	1.03673	196.668	321.222	0.01114	3-49778185-G-A	-554383	-554383	10	10	0.0124069	0.00582543	-1.00968	0.364087	0.879012	0.882567	0.681509	3.93566e-05
chr3_50332569	4001	1.04311	222.615	335.439	0.0043123	3-49437894-T-G	-894675	-894675	29	31	0.0384615	0.00241089	0.592189	0.193851	0.60034	0.59903	0.607224	3.59212e-05
chr3_50332582	4001	1.03327	213.523	330.95	0.000344349	3-50139939-T-C	-192643	-192643	33	38	0.0471464	0.000127711	0.68961	0.178157	0.0636936	0.0640396	0.247543	3.56083e-05
chr3_50332583	4001	1.03585	213.262	330.671	0.00304966	3-50408728-C-T	76145	76145	20	21	0.0260546	0.00151331	0.815916	0.255339	0.471853	0.461377	0.558967	3.61308e-05
chr3_50332584	4001	0.98929	180.921	316.162	0.000182101	3-50347546-AC-A	14962	14962	59	72	0.0897756	4.16274e-05	-0.782427	0.188679	0.0313969	0.0337721	0.167278	3.31643e-05
chr3_50332594	4001	0.991511	167.174	308.966	0.00237307	3-50307088-C-T	-25506	-25506	31	34	0.0422886	0.000761461	-0.782993	0.230697	0.338266	0.331831	0.506919	3.63403e-05
chr3_50332595	4001	1.01439	202.044	327.2	0.00206464	3-50518502-A-C	185907	185907	50	55	0.0682382	0.000913074	-0.609644	0.182394	0.338766	0.33453	0.50762	3.40747e-05
chr3_50332604	4001	1.02729	207.197	326.627	0.016859	3-50633414-A-G	300810	300810	16	16	0.0198511	0.0100381	-0.959133	0.370675	0.966403	0.9688	0.701414	3.55724e-05
chr3_50332614	4001	1.03422	174.817	312.609	0.00142738	3-50264139-G-A	-68475	-68475	50	63	0.0783582	0.000444921	-0.695966	0.196432	0.206679	0.207196	0.426168	4.37068e-05
chr3_50332619	4001	1.07091	215.97	329.31	0.00292367	3-50435134-G-GGGGT	102515	102515	20	21	0.02625	0.00141006	0.800296	0.248824	0.438556	0.434744	0.549554	4.24967e-05
chr3_50332621	4001	1.01923	178.364	314.744	0.00155587	3-49593960-G-A	-738661	-738661	66	82	0.10199	0.000515616	-0.653064	0.186448	0.236876	0.234349	0.449157	3.96053e-05
chr3_50332624	4001	1.00224	195.777	323.262	9.97897e-06	3-50332633-G-GA	9	9	66	79	0.100254	1.7194e-06	-0.821832	0.169091	0.00219978	0.00192283	0.0186228	3.29276e-05
chr3_50332653	4001	0.990557	170.185	308.018	0.000147299	3-50786784-C-T	454131	454131	215	262	0.325062	2.54348e-05	0.254124	0.0596044	0.0244976	0.0257378	0.140868	3.55075e-05
chr3_50332663	4001	1.05333	177.487	313.171	0.0294179	3-49788045-A-AAAAAG	-544618	-544618	35	36	0.0448878	0.0165681	0.475186	0.19743	0.993001	0.99434	0.707614	4.74317e-05
chr3_50332667	4001	1.00756	184.871	318.149	0.000426181	3-50381981-T-TACAC	49314	49314	35	43	0.0545685	0.000120056	0.704056	0.181157	0.0720928	0.0740896	0.267845	3.58952e-05
chr3_50332669	4001	1.01948	174.965	309.41	0.00314856	3-50270519-G-A	-62150	-62150	60	73	0.0905707	0.00108092	-0.606263	0.184054	0.414159	0.414574	0.543632	4.04287e-05
chr3_50332672	4001	1.00243	136.399	289.336	0.00711707	3-49772319-T-C	-560353	-560353	63	68	0.0845771	0.00206406	0.261787	0.0843844	0.623638	0.621459	0.613724	4.731e-05
chr3_50332679	4001	1.04855	182.842	315.045	0.00978594	3-51249118-C-T	916439	916439	47	47	0.0602564	0.00460005	-0.60274	0.211431	0.823418	0.821751	0.666839	4.4954e-05
chr3_50332681	4001	1.03073	173.824	313.793	0.00274796	3-49893280-AAAATAAAT-A	-439401	-439401	82	90	0.113636	0.000996446	0.29259	0.0881983	0.369763	0.365418	0.522285	4.3168e-05
chr3_50332691	4001	1.01484	184.9	317.374	0.0168426	3-50586890-G-A	254199	254199	10	10	0.0124069	0.00899559	0.9925	0.377985	0.955004	0.955477	0.698574	3.73224e-05
chr3_50332696	4001	0.997345	181.65	316.392	0.00872236	3-49831810-C-T	-500886	-500886	23	25	0.0310174	0.00409288	0.668306	0.231367	0.794421	0.797146	0.660869	3.45456e-05
chr3_50332707	4001	1.00298	167.329	309.07	0.00189267	3-49759076-T-TA	-573631	-573631	13	13	0.01625	0.000580358	1.0794	0.311068	0.270773	0.270333	0.473788	3.86823e-05
chr3_50332708	4001	1.0148	189.582	321.64	0.00049839	3-50925556-T-TA	592848	592848	8	8	0.0102302	0.000156964	-1.59314	0.417243	0.0865913	0.08651	0.290381	3.63939e-05
chr3_50332709	4001	1.05755	210.044	327.431	0.0111591	3-49538981-TTTATTA-T	-793728	-793728	63	67	0.0843829	0.006324	0.395929	0.144195	0.89591	0.895552	0.6849	4.09303e-05
chr3_50332739	4001	1.01853	184.624	317.169	0.00020705	3-49734973-AGTGATGTTATTCTAG-A	-597766	-597766	46	48	0.0595533	4.98489e-05	-0.723284	0.17626	0.0323968	0.0350231	0.171782	3.81217e-05
chr3_50332742	4001	0.973359	158.211	304.713	0.000417415	3-50769075-ATT-A	436333	436333	279	355	0.441542	8.27929e-05	-0.225309	0.0566188	0.0683932	0.069506	0.258432	3.46368e-05
chr3_50332753	4001	1.00474	155.234	301.623	0.00282994	3-49828968-C-T	-503785	-503785	9	9	0.0111663	0.000815983	0.808256	0.239522	0.359464	0.353636	0.516642	4.20977e-05
chr3_50332758	4001	1.03917	199.702	324.623	0.00111537	3-50124300-C-CGGCCCA	-208458	-208458	14	14	0.0174564	0.000427472	0.984969	0.27715	0.182382	0.184802	0.407841	3.92453e-05
chr3_50332765	4001	1.03005	203.697	326.257	0.00491111	3-49354416-C-T	-978349	-978349	20	20	0.0248139	0.00242956	0.68493	0.224384	0.628737	0.620254	0.613271	3.67082e-05
chr3_50332773	4001	1.02346	206.577	325.675	0.00187724	3-50882491-A-C	549718	549718	90	99	0.122829	0.000795835	0.414061	0.122447	0.310769	0.310774	0.496362	3.49697e-05
chr3_50332777	4001	1.03919	184.117	317.201	0.000356974	3-49404432-A-AC	-928345	-928345	121	154	0.197943	9.50854e-05	-0.50623	0.128322	0.0539946	0.0561882	0.229408	4.25716e-05
chr3_50332785	4001	1.02502	192.368	322.341	0.00631054	3-50381981-T-TAC	49196	49196	107	121	0.153944	0.00305787	0.24159	0.0810415	0.69773	0.69454	0.634637	3.78623e-05
chr3_50332788	4001	1.02669	197.764	323.118	0.00188766	3-50168617-C-T	-164171	-164171	13	13	0.016129	0.00076339	1.37394	0.404895	0.30467	0.299495	0.49063	3.71527e-05
chr3_50332789	4001	1.02415	185.887	318.505	0.000507247	3-50164798-T-C	-167991	-167991	291	384	0.4775	0.000148707	0.2378	0.0620551	0.0834917	0.0840941	0.286281	3.90025e-05
chr3_50332837	4001	1.01153	181.446	315.198	0.00386491	3-50278688-T-C	-54149	-54149	132	158	0.19603	0.00153316	-0.356666	0.111753	0.49945	0.499178	0.574136	3.73636e-05
chr3_50332841	4001	1.00744	173.37	313.065	0.0024794	3-50096324-CA-C	-236517	-236517	128	142	0.177057	0.000869297	-0.269164	0.0801926	0.346565	0.346183	0.512991	3.82509e-05
chr3_50332843	4001	1.00563	172.672	310.401	0.00211589	3-50134964-C-T	-197879	-197879	230	290	0.360696	0.000682189	-0.321097	0.0937526	0.30377	0.303705	0.493386	3.80305e-05
chr3_50332849	4001	1.02794	175.521	313.5	0.00122158	3-49973662-T-C	-359187	-359187	297	395	0.491094	0.000376419	-0.291714	0.0812946	0.181082	0.182484	0.405853	4.21354e-05
chr3_50332850	4001	1.02946	184.303	316.262	0.0157843	3-50306885-TCAA-T	-25965	-25965	16	16	0.02	0.00822216	-0.775708	0.291971	0.944706	0.943676	0.69623	4.04469e-05
chr3_50332868	4001	1.02659	177.652	313.559	0.01451	3-50163356-T-C	-169512	-169512	34	34	0.0421836	0.00719352	0.570166	0.210985	0.922208	0.921825	0.69162	4.13372e-05
chr3_50332872	4001	1.01473	193.116	322.696	0.00840985	3-49959491-G-T	-373381	-373381	257	320	0.397468	0.00428827	0.222784	0.0775308	0.79982	0.799965	0.661873	3.57138e-05
chr3_50332877	4001	1.01888	165.264	307.644	0.00608195	3-51006252-C-CT	673375	673375	20	20	0.0248756	0.00232396	0.852937	0.27818	0.627737	0.627034	0.615118	4.2665e-05
chr3_50332889	4001	1.0184	219.486	334.623	0.0222805	3-49613499-A-T	-719390	-719390	11	11	0.0138539	0.0149908	-0.778011	0.318368	0.992401	0.992574	0.707437	3.20446e-05
chr3_50332890	4001	1.0368	224.298	333.992	0.0119612	3-51204933-G-A	872043	872043	53	57	0.07125	0.00741706	-0.393841	0.1463	0.928207	0.928068	0.693254	3.45215e-05
chr3_50332891	4001	1.0149	181.297	313.913	0.000415432	3-49619776-G-C	-713115	-713115	39	43	0.0534826	0.000104737	0.658688	0.167998	0.0650935	0.0693617	0.258427	3.80772e-05
chr3_50332911	4001	1.00422	169.239	308.252	0.00124451	3-50589422-G-GT	256511	256511	159	175	0.217662	0.000343081	0.289524	0.0801274	0.187081	0.188401	0.411066	3.85047e-05
chr3_50332928	4001	0.999307	198.41	323.263	0.000565904	3-50483971-G-A	151043	151043	145	167	0.207711	0.000189013	-0.407046	0.107959	0.10499	0.106429	0.320602	3.19715e-05
chr3_50332931	4001	1.02512	198.365	322.067	0.00403968	3-49525559-C-CT	-807372	-807372	9	9	0.0113636	0.0018135	1.16677	0.371416	0.543246	0.540279	0.588111	3.67367e-05
chr3_50332937	4001	1.01439	190.432	317.966	0.00506186	3-50200723-A-T	-132214	-132214	55	57	0.0708955	0.00220835	-0.474165	0.153863	0.618238	0.613249	0.611322	3.61526e-05
chr3_50332944	4001	1.03377	194.141	321.803	0.00297489	3-50599485-G-A	266541	266541	18	18	0.0223325	0.00126466	0.864142	0.266031	0.427657	0.422831	0.54643	3.92651e-05
chr3_50332945	4001	1.05654	201.763	323.287	0.00111373	3-49729594-C-T	-603351	-603351	23	23	0.028536	0.000415166	-0.863112	0.242321	0.181382	0.179965	0.403184	4.23964e-05
chr3_50332965	4001	1.00284	185.115	317.861	0.0128308	3-50052986-G-GGT	-279979	-279979	20	21	0.0268542	0.00657623	0.427081	0.156286	0.907209	0.907962	0.688725	3.49383e-05
chr3_50332971	4001	1.02858	213.348	331.438	0.0018031	3-50175525-C-T	-157446	-157446	41	42	0.0521092	0.000844988	0.612753	0.182121	0.310969	0.306327	0.494136	3.47811e-05
chr3_50332981	4001	1.01333	156.26	302.894	0.0133017	3-49772319-T-C	-560662	-560662	63	68	0.0845771	0.00561171	-0.401139	0.144006	0.876812	0.873879	0.679689	4.38084e-05
chr3_50332984	4001	1.02573	192.683	318.849	0.0164937	3-50964217-ATGGTTTAAC-A	631233	631233	23	23	0.028607	0.00893484	-0.637747	0.242663	0.955804	0.957322	0.698814	3.79418e-05
chr3_50332985	4001	1.0127	188.162	320.504	0.0014745	3-50651278-G-GTTT	318293	318293	41	42	0.0521092	0.000544035	-0.52017	0.149137	0.239676	0.237031	0.451247	3.62578e-05
chr3_50332993	4001	1.05372	195.443	321.367	0.000112323	3-49486186-T-TTTTA	-846807	-846807	94	102	0.128141	2.73053e-05	0.493166	0.116125	0.0165983	0.0172715	0.107254	4.31588e-05
chr3_50333006	4001	1.03462	209.724	328.767	0.00463834	3-50489928-T-TC	156922	156922	16	17	0.0211443	0.00236546	0.944966	0.308741	0.610539	0.607756	0.610257	3.65064e-05
chr3_50333007	4001	1.04199	181.458	313.944	0.00152429	3-49586076-C-G	-746931	-746931	11	12	0.0149254	0.00049492	0.990455	0.281867	0.226177	0.224319	0.441663	4.38169e-05
chr3_50333016	4001	1.02562	178.887	315.088	0.00348783	3-50462387-AAATAAT-A	129371	129371	18	20	0.025974	0.00135472	-0.765697	0.237197	0.456454	0.452321	0.556887	4.08433e-05
chr3_50333024	4001	1.02938	182.659	316.278	0.00352209	3-50221805-C-T	-111219	-111219	17	17	0.0211443	0.00139951	0.887836	0.275852	0.468353	0.460862	0.558751	4.07922e-05
chr3_50333030	4001	1.01605	171.979	310.313	0.00345931	3-51239565-T-G	906535	906535	18	18	0.02267	0.00123119	0.653432	0.200678	0.445155	0.44114	0.55191	4.03882e-05
chr3_50333041	4001	1.02543	175.407	312.273	0.0037253	3-50140545-A-G	-192496	-192496	9	9	0.0111663	0.00139402	-1.26124	0.391727	0.472953	0.468092	0.561365	4.16128e-05
chr3_50333046	4001	1.01489	196.759	325.613	0.000576508	3-49918603-G-A	-414443	-414443	33	35	0.0435323	0.000203738	-0.601156	0.16027	0.10069	0.103146	0.316054	3.50832e-05
chr3_50333060	4001	1.00219	176.777	313.518	0.00259056	3-51078168-T-C	745108	745108	12	12	0.0149626	0.000923961	0.87668	0.262553	0.369563	0.366738	0.523002	3.64561e-05
chr3_50333067	4001	1.02765	176.744	311.995	0.0119213	3-49538981-TTTATTATTATTA-T	-794086	-794086	22	22	0.0277078	0.00557572	-0.452038	0.162155	0.876312	0.874337	0.679689	4.17792e-05
chr3_50333108	4001	1.04969	215.649	329.821	0.000601968	3-50466272-A-ATG	133164	133164	54	55	0.068408	0.000235091	-0.596727	0.16069	0.105289	0.107497	0.32168	3.83353e-05
chr3_50333505	4001	0.999438	185.886	320.718	0.00244619	3-51328508-C-T	995003	995003	27	28	0.0347395	0.000987269	0.526013	0.158435	0.355764	0.365995	0.522612	3.415e-05
chr3_50333509	4001	1.01855	188.326	317.888	0.0242618	3-49594152-G-A	-739357	-739357	57	62	0.0773067	0.0138815	0.30126	0.121878	0.988701	0.989781	0.706558	3.73764e-05
chr3_50333511	4001	0.998872	166.176	310.378	0.00185073	3-50147568-CCCT-C	-185943	-185943	22	22	0.0272953	0.000580265	0.582171	0.167771	0.268173	0.265463	0.471103	3.80816e-05
chr3_50333525	4001	0.950336	150.87	298.965	0.00213847	3-50042754-A-T	-290771	-290771	20	20	0.0248756	0.000545151	0.560084	0.160607	0.29777	0.299107	0.490473	3.17007e-05
chr3_50333543	4001	0.99432	174.307	312.846	0.0023434	3-50381981-T-TACACACAC	48438	48438	8	9	0.0114213	0.000809189	0.947101	0.28047	0.337766	0.338366	0.509057	3.54027e-05
chr3_50333544	4001	1.02813	190.368	320.574	0.000199189	3-50481504-G-C	147960	147960	143	165	0.205736	5.22466e-05	-0.44215	0.108048	0.0311969	0.0335249	0.166574	3.88864e-05
chr3_50333561	4001	1.03181	202.621	324.723	0.00097056	3-50487127-C-G	153566	153566	171	202	0.25062	0.000364729	-0.346976	0.0964665	0.166283	0.167035	0.391426	3.7242e-05
chr3_50333568	4001	1.00018	157.776	302.729	5.61736e-11	3-50347546-AC-A	13978	13978	59	72	0.0897756	2.23329e-13	-1.30222	0.171177	9.999e-05	8.83238e-09	2.17518e-07	4.03991e-05
chr3_50333572	4001	0.988808	169.827	307.617	0.0032772	3-49772224-A-AAT	-561348	-561348	12	12	0.0153846	0.00109715	0.692283	0.210444	0.434657	0.432858	0.549057	3.52353e-05
chr3_50333581	4001	1.07337	197.576	321.578	0.00058343	3-51124967-TA-T	791386	791386	15	16	0.0203046	0.000188393	0.960516	0.254696	0.0905909	0.0897837	0.295835	4.70075e-05
chr3_50333587	4001	1.02933	183.561	315.992	0.0018704	3-51246232-C-CT	912645	912645	155	172	0.216625	0.000658001	-0.350914	0.102157	0.283072	0.27762	0.478257	4.0583e-05
chr3_50333591	4001	1.00765	186.143	317.508	0.000959228	3-50100280-C-CT	-233311	-233311	9	9	0.0113636	0.000308197	-1.40472	0.385705	0.157784	0.160875	0.386236	3.56664e-05
chr3_50333597	4001	1.04401	198.744	322.701	0.0160545	3-49344425-CAATA-C	-989172	-989172	9	9	0.0111663	0.00906584	-0.930944	0.354906	0.954705	0.956316	0.698781	4.04193e-05
chr3_50333604	4001	1.00083	170.79	310.741	0.00279735	3-50321083-A-G	-12521	-12521	65	79	0.0980149	0.000961102	-0.583036	0.175203	0.381762	0.379838	0.527851	3.74546e-05
chr3_50333608	4001	1.05268	201	324.915	0.0106002	3-50602062-ACACACACACAC-A	268454	268454	110	124	0.158568	0.00577253	0.28687	0.103332	0.875912	0.872011	0.679244	4.1748e-05
chr3_50333614	4001	1.01567	191.188	321.849	0.00572715	3-50969172-T-C	635558	635558	218	267	0.331671	0.00271177	0.251884	0.0834458	0.663234	0.660084	0.624846	3.6256e-05
chr3_50333624	4001	1.0512	226.435	334.444	0.000746309	3-50602039-T-C	268415	268415	94	96	0.121827	0.000330826	0.470801	0.129947	0.138386	0.138568	0.36248	3.67862e-05
chr3_50333643	4001	1.01811	185.124	317.441	0.00963758	3-49403038-T-TAA	-930605	-930605	60	65	0.0810474	0.00467219	-0.4083	0.14348	0.828517	0.828814	0.668416	3.79336e-05
chr3_50333646	4001	1.01885	158.962	303.473	0.00815662	3-50117776-C-CA	-215870	-215870	24	24	0.0297767	0.00310715	0.502215	0.168752	0.721528	0.721139	0.643873	4.43496e-05
chr3_50333652	4001	1.04432	211.878	329.437	0.00176871	3-50898347-G-C	564695	564695	20	20	0.0248756	0.000797007	0.796596	0.235601	0.293071	0.292535	0.48687	3.79733e-05
chr3_50333654	4001	0.974917	157.681	304.044	0.000193551	3-49586326-C-CTCTATCTATCTATCTA	-747328	-747328	8	8	0.0100251	3.15303e-05	1.16716	0.277039	0.0336966	0.0331577	0.165304	3.50671e-05
chr3_50333657	4001	1.00294	199.924	327.407	0.000753224	3-50803027-C-CT	469370	469370	10	10	0.0124378	0.000288314	1.04792	0.286342	0.138186	0.138884	0.362715	3.2367e-05
chr3_50333658	4001	1.03854	194.339	321.895	0.00258912	3-49486186-T-TTTTATTTA	-847472	-847472	8	8	0.0100503	0.00107761	1.19295	0.362068	0.377962	0.377233	0.527113	4.01998e-05
chr3_50333661	4001	1.04117	207.904	331.747	0.00112067	3-50270609-C-G	-63052	-63052	42	43	0.0534826	0.000495834	-0.620695	0.176665	0.19518	0.191921	0.413714	3.8084e-05
chr3_50333667	4001	1.00023	179.905	315.958	0.000709384	3-50347546-AC-A	13879	13879	59	72	0.0897756	0.000208201	-0.664421	0.177403	0.120088	0.119783	0.337795	3.54402e-05
chr3_50333672	4001	0.998685	159.064	303.762	0.00158837	3-50524611-C-T	190939	190939	74	77	0.0955335	0.000418561	0.35924	0.10092	0.218578	0.223965	0.441143	3.97433e-05
chr3_50333673	4001	1.09052	192.862	318.48	0.0172759	3-50291012-T-C	-42661	-42661	17	17	0.021197	0.00939101	-0.725351	0.277825	0.956704	0.958599	0.699351	5.2242e-05
chr3_50333674	4001	1.03551	178.628	315.853	0.000177587	3-50462387-A-AAATAAT	128713	128713	35	37	0.0479275	4.00544e-05	0.640908	0.15421	0.0245975	0.027198	0.145977	4.30594e-05
chr3_50333682	4001	0.947373	127.614	285.668	0.00637544	3-51069436-G-A	735754	735754	9	9	0.011194	0.0016742	0.866735	0.273819	0.577442	0.582582	0.602276	3.68114e-05
chr3_50333691	4001	1.00916	184.657	314.99	0.0190485	3-50200723-A-T	-132968	-132968	55	57	0.0708955	0.0101073	-0.401249	0.155215	0.971503	0.97077	0.701815	3.62492e-05
chr3_50333692	4001	1.05885	208.055	326.166	0.00172274	3-50536490-C-T	202798	202798	9	9	0.0111663	0.000727565	-1.16981	0.343368	0.277272	0.275103	0.476949	4.15888e-05
chr3_50333697	4001	1.03352	200.771	323.738	0.00750766	3-50168209-C-G	-165488	-165488	258	325	0.40399	0.00381626	-0.237163	0.0814728	0.772023	0.76911	0.654492	3.79197e-05
chr3_50333698	4001	1.03011	181.112	315.074	0.0107027	3-51124967-TA-T	791269	791269	15	16	0.0203046	0.0051166	-0.791219	0.280972	0.852515	0.850599	0.673959	4.12984e-05
chr3_50333706	4001	1.00435	201.921	326.172	0.000638922	3-49387448-GA-G	-946258	-946258	26	26	0.0330789	0.000232261	0.674845	0.181571	0.120788	0.119764	0.337795	3.22945e-05
chr3_50333725	4001	1.03192	173.943	312.047	0.000948942	3-49984618-ATCGCATCGCATCGCATCG-A	-349107	-349107	104	112	0.142494	0.000269345	-0.42669	0.11602	0.138386	0.141575	0.365718	4.34059e-05
chr3_50333729	4001	1.03506	219.803	333.235	0.000445327	3-49497493-A-G	-836236	-836236	10	10	0.0124378	0.000180126	1.22804	0.324635	0.0828917	0.0846056	0.286903	3.49125e-05
chr3_50333730	4001	1.02817	225.597	335.926	0.000342476	3-50451777-G-C	118047	118047	23	24	0.0298507	0.000142479	-0.919028	0.239144	0.0691931	0.0683197	0.256678	3.28228e-05
chr3_50333735	4001	0.998454	160.512	305.115	0.00811659	3-50956078-A-T	622343	622343	10	10	0.0124069	0.00316944	0.813213	0.273826	0.727227	0.730233	0.646672	3.93347e-05
chr3_50333743	4001	1.03411	207.885	327.127	0.000624151	3-49823635-T-TTTC	-510108	-510108	73	76	0.095	0.00023093	0.484681	0.130354	0.107689	0.111752	0.326449	3.67332e-05
chr3_50333746	4001	1.03653	217.667	333.631	0.00134944	3-50752519-A-C	418773	418773	153	164	0.207595	0.000634204	-0.365092	0.105967	0.239876	0.239071	0.452414	3.55233e-05
chr3_50333751	4001	1.00731	202.739	327.143	0.0024563	3-50254185-G-A	-79566	-79566	109	132	0.163772	0.00111321	0.383817	0.116825	0.389461	0.389062	0.530808	3.26861e-05
chr3_50333752	4001	1.01645	182.188	316.303	0.00102635	3-51317581-A-AAAT	983829	983829	219	260	0.322785	0.000325185	0.259158	0.0714398	0.163184	0.164701	0.389536	3.82056e-05
chr3_50333760	4001	1.01591	198.357	325.217	0.00353227	3-50956078-A-T	622318	622318	10	10	0.0124069	0.0016355	1.05293	0.33191	0.50405	0.496711	0.57335	3.49903e-05
chr3_50333767	4001	1.02809	189.059	319.291	0.0180175	3-51125570-A-G	791803	791803	18	18	0.0223325	0.00995869	-0.721825	0.278663	0.964804	0.965981	0.700773	3.91486e-05
chr3_50334723	4004	0.965731	164.452	309.632	0.00283485	3-49710127-C-T	-624596	-624596	40	40	0.0497512	0.000956281	-0.363446	0.109169	0.383962	0.389924	0.531191	3.18746e-05
chr3_50334982	4004	0.984365	137.838	288.955	0.00151849	3-50081954-C-CT	-253028	-253028	10	10	0.0125945	0.000280673	1.03671	0.282728	0.19738	0.195079	0.416476	4.23395e-05
chr3_50335009	4004	1.00378	186.326	316.552	0.00304423	3-50533018-T-C	198009	198009	23	25	0.0310174	0.00118363	-0.717321	0.219525	0.436156	0.431536	0.548614	3.48902e-05
chr3_50335016	4004	1.03937	217.281	330.721	0.0125971	3-49932877-G-A	-402139	-402139	72	77	0.0957711	0.00755979	0.336725	0.125385	0.929507	0.931594	0.693647	3.61073e-05
chr3_50335017	4004	1.02249	196.395	320.929	0.000189437	3-50885364-GT-G	550347	550347	226	258	0.320513	4.97371e-05	-0.354265	0.0863207	0.0305969	0.0335871	0.166726	3.65952e-05
chr3_50335021	4004	0.998583	184.059	317.987	0.00449267	3-51204855-T-C	869834	869834	23	23	0.02875	0.00191993	0.643057	0.205829	0.566943	0.564076	0.596056	3.4327e-05
chr3_50335024	4004	1.05414	211.061	327.196	0.00109869	3-50188174-G-GATAT	-146850	-146850	103	114	0.141791	0.000442714	0.395773	0.111662	0.186381	0.186261	0.409837	4.00489e-05
chr3_50335034	4004	1.03827	195.312	320.809	0.00787398	3-49503648-A-G	-831386	-831386	10	10	0.0124378	0.00386784	-0.986278	0.339318	0.779522	0.774561	0.656015	3.99441e-05
chr3_50335041	4004	1.05109	201.399	323.132	0.00754435	3-50775464-TG-T	440423	440423	133	150	0.186567	0.00380484	0.296843	0.101941	0.771223	0.766283	0.654315	4.1335e-05
chr3_50335057	4004	0.944325	134.138	287.532	0.0135442	3-49847180-A-AAAATAAAT	-487877	-487877	11	11	0.0138539	0.00457712	0.579194	0.203056	0.851615	0.853187	0.674638	3.43757e-05
chr3_50335059	4004	1.03917	196.604	323.403	0.0140677	3-49891181-T-A	-443878	-443878	28	30	0.0372208	0.00784812	0.536829	0.200852	0.931407	0.933677	0.693873	3.9865e-05
chr3_50335062	4004	1.03151	199.501	320.916	0.00406574	3-49997297-CA-C	-337765	-337765	10	10	0.0124069	0.00179272	1.12658	0.358229	0.548245	0.54174	0.588815	3.77655e-05
chr3_50335076	4004	0.963824	145.841	295.871	0.0065688	3-49499864-C-T	-835212	-835212	10	11	0.0136476	0.00209281	0.664882	0.214609	0.628337	0.633451	0.616434	3.55419e-05
chr3_50335080	4004	1.00026	160.579	305.155	0.00589481	3-50930108-G-A	595028	595028	13	13	0.016129	0.00214631	-0.783965	0.253675	0.614639	0.612905	0.611289	3.97112e-05
chr3_50335085	4004	1.01813	185.625	316.155	0.00718124	3-51237280-G-A	902195	902195	12	12	0.0149254	0.00324216	1.04835	0.353854	0.732827	0.731141	0.646689	3.78358e-05
chr3_50335086	4004	1.04986	216.407	329.506	0.000993282	3-50651278-G-GTT	316192	316192	185	205	0.254975	0.000413371	-0.33719	0.0946358	0.176982	0.174909	0.398762	3.82336e-05
chr3_50335092	4004	0.940126	109.77	269.154	0.00170233	3-50782576-AGT-A	447484	447484	25	27	0.0334988	0.000195767	0.551536	0.146635	0.191881	0.193714	0.415281	4.09392e-05
chr3_50335112	4004	1.00356	196.357	322.971	0.00250247	3-49539250-T-C	-795862	-795862	15	15	0.0186567	0.00105605	0.835493	0.253129	0.389761	0.386857	0.530023	3.3068e-05
chr3_50335122	4004	0.995465	143.998	294.622	0.00115198	3-50043487-C-CAA	-291635	-291635	8	9	0.011335	0.000226557	1.04675	0.281141	0.156284	0.154508	0.379568	4.31273e-05
chr3_50335124	4004	0.982955	136.903	289.478	0.0268725	3-49824715-TCAA-T	-510409	-510409	31	33	0.0409429	0.0113057	0.352753	0.138576	0.977802	0.976839	0.703457	4.22894e-05
chr3_50335126	4004	0.993569	160.655	302.747	0.00754847	3-49445222-C-T	-889904	-889904	7	8	0.0101523	0.00279254	0.712113	0.236628	0.70313	0.706428	0.639305	3.82511e-05
chr3_50335127	4004	0.966687	151.884	298.877	0.000256136	3-49965686-A-G	-369441	-369441	19	19	0.0235732	3.82567e-05	0.798948	0.19173	0.0429957	0.0431168	0.194713	3.47062e-05
chr3_50335131	4004	1.00188	182.731	316.1	0.00833909	3-49934398-T-C	-400733	-400733	254	323	0.400744	0.00386508	-0.204772	0.070444	0.781422	0.782923	0.658004	3.52078e-05
chr3_50335142	4004	1.04594	195.405	322.381	0.0173822	3-50270609-C-G	-64533	-64533	42	43	0.0534826	0.00990173	-0.456534	0.17611	0.961804	0.964372	0.700363	4.15125e-05
chr3_50335150	4004	1.02885	204.89	326.802	0.000460312	3-49610388-G-T	-724762	-724762	258	331	0.41067	0.000161538	-0.298498	0.078328	0.0788921	0.0830034	0.283959	3.62667e-05
chr3_50335151	4004	1.03485	206.013	326.812	0.00377251	3-50386178-C-T	51027	51027	13	13	0.016129	0.00181082	1.04158	0.331518	0.528247	0.524628	0.581827	3.72083e-05
chr3_50335152	4004	1.02741	193.518	322.223	0.000215712	3-50377189-T-C	42037	42037	36	37	0.0459057	5.99321e-05	0.658307	0.162192	0.0356964	0.037031	0.178107	3.81115e-05
chr3_50335153	4004	0.984994	158.33	302.811	0.0104288	3-49538981-TTTATTA-T	-796172	-796172	63	67	0.0843829	0.00415814	0.299449	0.103852	0.815918	0.814085	0.665296	3.69908e-05
chr3_50335168	4004	1.01876	204.539	323.336	0.00347398	3-51196057-T-C	860889	860889	9	9	0.0112219	0.00155469	-1.17213	0.367738	0.505849	0.500254	0.574492	3.44519e-05
chr3_50335176	4004	0.974929	162.03	301.677	0.00687313	3-49486186-T-TTTTATTTA	-848990	-848990	8	8	0.0100503	0.00244477	0.907471	0.297476	0.681132	0.683045	0.631418	3.41283e-05
chr3_50335202	4004	0.995107	175.851	312.668	0.000184492	3-49404432-A-AC	-930770	-930770	121	154	0.197943	3.82983e-05	-0.511355	0.122722	0.0319968	0.0325332	0.163232	3.52456e-05
chr3_50335383	4004	1.03825	185.767	309.854	0.00432565	3-50462387-A-AAAT	127004	127004	124	132	0.170984	0.00159838	-0.270782	0.0851737	0.538746	0.535265	0.585914	4.19908e-05
chr3_50335388	4004	0.998688	140.252	289.816	0.00198655	3-50316184-T-C	-19204	-19204	30	30	0.0373134	0.000404898	0.614936	0.172316	0.242976	0.243945	0.456031	4.5075e-05
chr3_50335392	4004	0.969564	150.948	292.881	3.51761e-06	3-50381981-T-TACACACAC	46589	46589	8	9	0.0114213	1.31288e-07	1.15956	0.215567	0.00169983	0.000676162	0.00764357	3.55131e-05
chr3_50335401	4004	1.02772	191.342	321.941	0.000902763	3-50149893-G-A	-185508	-185508	45	47	0.0584577	0.000316068	-0.539944	0.148531	0.150585	0.149201	0.373285	3.86073e-05
chr3_50335408	4004	1.0129	208.953	328.262	0.018536	3-49538981-TTTATTATTATTA-T	-796427	-796427	22	22	0.0277078	0.0113921	0.61143	0.240451	0.977702	0.97939	0.704131	3.2686e-05
chr3_50335412	4004	0.973923	131.566	285.165	0.00410112	3-50602062-ACACACACAC-A	266650	266650	17	18	0.0229592	0.000933941	0.61837	0.185363	0.427357	0.430551	0.548614	4.17879e-05
chr3_50335418	4004	1.03074	221.712	331.44	0.00853964	3-49434960-G-A	-900458	-900458	13	13	0.0161692	0.0049144	0.83643	0.295641	0.845015	0.843277	0.672485	3.38477e-05
chr3_50335427	4004	1.05587	218.114	328.321	0.0016593	3-49965976-A-AG	-369451	-369451	25	25	0.0310174	0.000725754	-0.773733	0.227064	0.281772	0.278758	0.479194	3.90885e-05
chr3_50335431	4004	1.00685	176.77	311.199	0.00336903	3-50381963-CCT-C	46532	46532	9	9	0.0115681	0.00121211	0.780577	0.239391	0.450555	0.44594	0.554062	3.73959e-05
chr3_50335437	4004	0.99696	164.598	306.092	0.000575672	3-49978192-G-A	-357245	-357245	19	19	0.0236318	0.000127329	0.716374	0.185034	0.0921908	0.0912013	0.298231	3.80434e-05
chr3_50335444	4004	1.02303	187.358	318.494	0.00805305	3-49586326-C-CTCTATCTA	-749118	-749118	208	237	0.294486	0.00384064	-0.254771	0.087583	0.774123	0.772887	0.655507	3.84685e-05
chr3_50335448	4004	0.969467	142.481	296.642	0.0252655	3-49613499-A-T	-721949	-721949	11	11	0.0138539	0.011427	0.648948	0.255314	0.976802	0.975533	0.702974	3.76021e-05
chr3_50335453	4004	0.99481	187.182	319.496	0.000332551	3-50964217-ATGGTTTAAC-A	628764	628764	23	23	0.028607	9.27117e-05	-0.954788	0.241639	0.059694	0.0613739	0.241656	3.30573e-05
chr3_50335454	4004	1.02365	180.646	317.572	0.00217047	3-49975037-C-G	-360417	-360417	61	64	0.08	0.000809001	0.491981	0.14569	0.313069	0.313606	0.498177	4.00303e-05
chr3_50335485	4004	1.00851	155.647	299.808	0.00852279	3-51026433-GTT-G	690948	690948	54	57	0.071608	0.00309406	0.283629	0.0952613	0.732227	0.73308	0.646976	4.28544e-05
chr3_50335487	4004	1.02923	188.016	319.407	0.000367403	3-50080086-C-T	-255401	-255401	18	19	0.0235732	0.000104004	0.660326	0.16834	0.0589941	0.0609398	0.240724	3.96011e-05
chr3_50335511	4005	1.00177	167.49	312.285	0.00356907	3-50494404-G-A	158893	158893	37	37	0.0460199	0.00132464	0.526212	0.162677	0.448655	0.449691	0.556043	3.83894e-05
chr3_50335512	4005	1.01733	194.017	322.321	0.00589469	3-51248712-G-A	913200	913200	9	9	0.0112782	0.00282436	0.983836	0.327303	0.680432	0.675522	0.629105	3.60454e-05
chr3_50335513	4005	1.03532	194.78	320.626	0.00904989	3-51326583-TTTG-T	991070	991070	203	237	0.295165	0.00453715	0.222903	0.0780684	0.823318	0.820451	0.666356	3.94493e-05
chr3_50335514	4005	1.0341	224.018	334.979	0.00638733	3-49377868-G-A	-957646	-957646	48	50	0.0623441	0.00371829	0.454008	0.155522	0.751825	0.75059	0.651875	3.40863e-05
chr3_50335517	4005	1.03276	182.544	315.613	0.00777917	3-50729483-C-G	393966	393966	18	18	0.0223325	0.00353484	-0.824801	0.28099	0.752725	0.748613	0.651324	4.15405e-05
chr3_50335521	4005	1.02915	211.779	331.885	0.00436892	3-50052986-G-GGT	-282535	-282535	20	21	0.0268542	0.00231828	-0.697643	0.227476	0.59714	0.591406	0.605323	3.51422e-05
chr3_50335527	4005	1.05391	216.468	331.982	0.00275583	3-50790957-GT-G	455430	455430	16	17	0.0210918	0.00137896	-0.976649	0.303036	0.429757	0.423776	0.546533	3.90048e-05
chr3_50335534	4005	1.00978	169.652	309.756	0.0017861	3-50232733-A-C	-102801	-102801	21	22	0.0272953	0.000548824	0.560656	0.160856	0.255374	0.257315	0.464811	3.95877e-05
chr3_50335536	4005	1.04566	194.175	320.886	0.00461681	3-50602039-T-C	266503	266503	94	96	0.121827	0.00207821	-0.359844	0.11607	0.579942	0.572325	0.59903	4.17184e-05
chr3_50335544	4005	1.00636	181.283	316.57	0.0124772	3-50462387-A-AAATAAT	126843	126843	35	37	0.0479275	0.00625742	0.521637	0.189732	0.894311	0.896192	0.685059	3.63683e-05
chr3_50335555	4005	1.01644	180.262	316.549	0.00694937	3-50381981-T-TACACACAC	46426	46426	8	9	0.0114213	0.00313754	0.909473	0.305911	0.709029	0.709376	0.640263	3.86113e-05
chr3_50335560	4005	1.02002	212.41	328.491	0.00671707	3-49538480-GTAT-G	-797080	-797080	187	210	0.260925	0.00359364	0.284965	0.0972544	0.754725	0.754372	0.652683	3.33969e-05
chr3_50335564	4005	1.01578	180.159	313.64	0.00920217	3-49844916-C-T	-490648	-490648	276	361	0.449005	0.00419145	0.23086	0.0801358	0.806319	0.806424	0.662776	3.84985e-05
chr3_50335568	4005	1.01878	197.897	322.545	0.00987402	3-50233238-C-A	-102330	-102330	10	10	0.0124378	0.00515412	-0.863315	0.306835	0.857114	0.855391	0.674852	3.56114e-05
chr3_50335569	4005	0.996091	185.56	318.023	0.00747747	3-51006252-C-CT	670683	670683	20	20	0.0248756	0.00349632	-0.788507	0.268307	0.749725	0.752943	0.652525	3.35838e-05
chr3_50335574	4005	0.983591	138.479	289.275	0.00126949	3-50314277-G-A	-21297	-21297	11	12	0.0148883	0.000224568	0.709792	0.190522	0.171583	0.167227	0.391534	4.19591e-05
chr3_50335585	4005	1.03795	184.697	315.5	0.00265391	3-50803056-G-GTATT	467471	467471	11	11	0.0136816	0.000986927	-1.1364	0.342271	0.374463	0.369655	0.523879	4.21699e-05
chr3_50335590	4005	1.05445	187.598	316.799	0.00858066	3-50803027-C-CT	467437	467437	10	10	0.0124378	0.00403814	-1.09532	0.378631	0.782422	0.785282	0.658669	4.51262e-05
chr3_50335591	4005	1.03772	206.793	326.71	0.0124601	3-50602062-ACACACACACAC-A	266471	266471	110	124	0.158568	0.00710945	0.293908	0.108598	0.918508	0.919972	0.690808	3.76189e-05
chr3_50335621	4004	0.990063	155.573	302.602	0.0241938	3-50877650-TTTTTCTTTTC-T	542029	542029	27	27	0.03375	0.0116358	-0.519106	0.20475	0.979002	0.978319	0.703754	3.87353e-05
chr3_50335625	4004	0.944496	128.133	283.791	0.00462539	3-50759855-TAA-T	424230	424230	15	16	0.02	0.00106221	0.736781	0.223336	0.467453	0.475566	0.56443	3.60248e-05
chr3_50335661	4004	1.02544	176.439	312.263	0.00128533	3-50381981-TAC-T	46320	46320	237	293	0.364213	0.000389501	0.312171	0.0872196	0.19598	0.193109	0.414945	4.13697e-05
chr3_50335667	4004	1.02478	187.409	312.736	0.00466502	3-51324271-T-C	988604	988604	13	13	0.016129	0.00183893	0.618532	0.197159	0.576742	0.57243	0.59903	3.88142e-05
chr3_50335680	4004	0.974144	161.775	303.391	0.00941509	3-49918603-G-A	-417077	-417077	33	35	0.0435323	0.00370019	0.353142	0.120906	0.793321	0.791556	0.659758	3.40276e-05
chr3_50335682	4004	1.04438	204.304	324.409	0.00271761	3-49593960-G-A	-741722	-741722	66	82	0.10199	0.00119195	-0.538749	0.164979	0.407759	0.405054	0.539392	3.93927e-05
chr3_50335683	4004	1.03978	201.971	324.922	0.00864845	3-50204188-G-A	-131495	-131495	56	70	0.0870647	0.00456752	-0.481489	0.168762	0.817118	0.816312	0.665735	3.89254e-05
chr3_50335699	4004	0.987321	159.702	303.618	0.00892094	3-50746109-A-ATT	410410	410410	11	11	0.01375	0.00347566	0.735022	0.249948	0.766423	0.76517	0.654069	3.71576e-05
chr3_50335700	4004	0.97711	170.403	308.936	0.0101139	3-50582475-G-C	246775	246775	12	13	0.016129	0.00438445	0.690165	0.240784	0.827817	0.829244	0.668469	3.28607e-05
chr3_50335733	4005	1.02056	170.842	303.533	0.000577231	3-49772224-A-AAT	-563509	-563509	12	12	0.0153846	0.000119624	0.65961	0.169681	0.0872913	0.0887402	0.29406	4.16409e-05
chr3_50335737	4005	1.00293	184.551	316.146	0.00391369	3-49752488-C-CAA	-583249	-583249	13	13	0.0163728	0.00158176	0.799872	0.251352	0.511549	0.513638	0.57799	3.50621e-05
chr3_50335743	4005	1.04384	184.133	312.496	0.000920537	3-49828968-C-T	-506775	-506775	9	9	0.0111663	0.000262368	-1.34833	0.365931	0.142086	0.141326	0.36547	4.35886e-05
chr3_50335761	4005	1.02237	190.344	319.762	0.00304197	3-50602039-T-C	266278	266278	94	96	0.121827	0.00125225	0.395595	0.121678	0.428657	0.429159	0.548142	3.77338e-05
chr3_50335769	4005	1.0265	192.925	318.195	0.00120106	3-51058812-A-AT	723043	723043	70	77	0.0955335	0.000407786	0.539383	0.151227	0.19758	0.196525	0.417636	3.80461e-05
chr3_50335798	4005	1.05679	211.1	327.066	0.000130893	3-50504338-G-A	168540	168540	104	111	0.137717	3.82707e-05	-0.454204	0.109001	0.019598	0.021675	0.125142	4.05721e-05
chr3_50335806	4005	1.04089	203.431	323.885	0.00303982	3-50173432-A-G	-162374	-162374	79	88	0.109181	0.00134452	0.392785	0.121593	0.449755	0.441943	0.552386	3.88664e-05
chr3_50335808	4005	1.02507	185.373	316.588	0.00185285	3-49422942-G-C	-912866	-912866	35	39	0.0483871	0.0006584	-0.770081	0.224195	0.279272	0.279603	0.47982	3.93006e-05
chr3_50335823	4006	1.01575	198.436	326.003	0.0267257	3-49917431-G-A	-418392	-418392	19	19	0.0236318	0.0168915	-0.573462	0.238975	0.994801	0.995194	0.707799	3.49467e-05
chr3_50335828	4006	1.00447	183.753	315.386	0.00952113	3-49453106-CTTTT-C	-882722	-882722	11	11	0.0136816	0.00447462	1.05906	0.370336	0.820418	0.826411	0.66787	3.55124e-05
chr3_50335829	4006	0.96598	136.698	288.537	0.0220364	3-49893910-A-T	-441919	-441919	297	400	0.497462	0.0086702	-0.139621	0.0529166	0.958004	0.955529	0.698574	3.84026e-05
chr3_50335832	4006	1.02774	225.882	336.418	0.000646249	3-49943627-A-AT	-392205	-392205	32	33	0.0410448	0.000293251	0.649954	0.177817	0.130487	0.127147	0.348184	3.27072e-05
chr3_50335835	4006	0.99761	181.856	314.766	0.00699587	3-50314277-G-A	-21558	-21558	11	12	0.0148883	0.00307775	0.452322	0.151835	0.722928	0.721928	0.644139	3.4557e-05
chr3_50335851	4006	1.05159	186.192	315.837	0.0153784	3-51036682-AT-A	700831	700831	8	8	0.0101523	0.00793145	0.940403	0.352324	0.934607	0.938556	0.695147	4.48235e-05
chr3_50335855	4006	0.981576	140.935	292.522	0.00274422	3-50485446-T-C	149591	149591	27	30	0.0372208	0.000650169	0.508702	0.147948	0.328567	0.329873	0.506053	4.07588e-05
chr3_50335856	4006	0.999998	165.928	307.07	0.00170431	3-49431256-A-C	-904600	-904600	164	188	0.233251	0.000490068	0.254294	0.0723121	0.244476	0.246507	0.458162	3.83757e-05
chr3_50335871	4006	1.02044	200.128	320.376	0.00351892	3-49404432-A-AC	-931439	-931439	121	154	0.197943	0.00150082	-0.372511	0.116487	0.50495	0.496324	0.573238	3.55262e-05
chr3_50335872	4006	1.02865	187.76	317.31	0.00283689	3-49520424-G-A	-815448	-815448	126	159	0.19727	0.00110406	-0.404251	0.122955	0.40326	0.399505	0.536171	3.95342e-05
chr3_50335877	4006	1.05879	212.771	326.888	0.00125138	3-51256524-G-A	920647	920647	93	101	0.12531	0.000510906	0.379253	0.108198	0.209779	0.210058	0.429279	4.06544e-05
chr3_50335884	4006	1.04735	205.078	324.703	0.00225905	3-50602062-ACACACACAC-A	266178	266178	17	18	0.0229592	0.000967855	-0.761582	0.228994	0.352965	0.348626	0.514153	3.98385e-05
chr3_50335899	4006	0.992234	182.236	315.304	0.00164284	3-49769549-G-C	-566350	-566350	13	13	0.016129	0.000556396	0.731218	0.21002	0.261374	0.262349	0.468459	3.34714e-05
chr3_50335937	4006	1.00469	147.763	294.412	0.00246146	3-49514805-A-ATG	-821132	-821132	170	195	0.246835	0.000589817	-0.213802	0.0616944	0.30147	0.30305	0.493386	4.42124e-05
chr3_50335943	4006	1.06303	212.384	328.419	0.00295351	3-49345248-G-T	-990695	-990695	17	17	0.0210918	0.00140524	0.833649	0.259113	0.442656	0.436228	0.550491	4.15865e-05
chr3_50335949	4006	1.04931	193.878	319.737	0.000675263	3-50483971-G-A	148022	148022	145	167	0.207711	0.000214294	0.250886	0.0671222	0.107389	0.108509	0.322396	4.25563e-05
chr3_50335969	4006	1.05164	202.807	325.66	0.00331322	3-49613502-A-T	-722467	-722467	201	236	0.29397	0.00153052	0.262703	0.0822989	0.467453	0.465137	0.560312	4.11608e-05
chr3_50335970	4006	0.981527	139.942	290.771	0.00247467	3-50713638-T-TTA	377668	377668	10	10	0.0124378	0.000548473	0.956357	0.274371	0.29887	0.301589	0.491796	4.10366e-05
chr3_50335987	4006	0.958136	129.234	284.009	9.12236e-06	3-50100712-A-T	-235275	-235275	9	9	0.0113065	2.94862e-07	1.31948	0.252752	0.00249975	0.0015893	0.0159432	3.87818e-05
chr3_50335998	4006	0.986222	146.723	296.905	0.00250845	3-49393729-T-TGA	-942269	-942269	11	12	0.0152284	0.000637089	0.694043	0.201519	0.308669	0.314708	0.498844	4.01949e-05
chr3_50336004	4006	1.04513	220.129	332.385	0.00302888	3-50485287-T-C	149283	149283	39	39	0.04875	0.00154464	-0.584047	0.183125	0.471753	0.465481	0.560491	3.67007e-05
chr3_50336010	4006	0.955458	120.405	277.038	0.00404139	3-50100280-C-CT	-235730	-235730	9	9	0.0113636	0.000769863	0.793777	0.234088	0.407359	0.408007	0.540603	4.09661e-05
chr3_50336013	4006	0.998613	221.876	337.284	0.0036674	3-50788204-G-A	452191	452191	25	25	0.0310174	0.00206912	0.745435	0.240341	0.555044	0.558098	0.593627	2.84811e-05
chr3_50336017	4006	0.991561	153.509	302.949	0.00883812	3-50964217-ATGGTTTAAC-A	628200	628200	23	23	0.028607	0.00340061	0.5816	0.197312	0.745325	0.746989	0.650661	3.95862e-05
chr3_50336023	4006	0.979119	152.947	301.492	0.00291078	3-49770181-C-G	-565842	-565842	12	12	0.0148883	0.000842711	0.854441	0.253897	0.370063	0.369894	0.523899	3.70352e-05
chr3_50336030	4006	0.97078	146.481	298.323	0.000484553	3-50037870-G-A	-298160	-298160	9	9	0.0112782	8.37352e-05	1.06785	0.268534	0.0789921	0.074973	0.269204	3.68556e-05
chr3_50336034	4006	1.00412	164.131	307.428	0.0174701	3-50407420-C-T	71386	71386	45	45	0.0559701	0.00830875	-0.32262	0.121597	0.943706	0.94414	0.696241	3.96806e-05
chr3_50336039	4006	1.0376	162.175	304.796	0.00142231	3-50722769-G-GTT	386730	386730	241	296	0.367424	0.000373912	-0.295413	0.0822841	0.188681	0.191511	0.413529	4.79398e-05
chr3_50336040	4006	1.02986	183.015	316.449	0.00475481	3-50602062-ACACACACACACACAC-A	266022	266022	57	61	0.0778061	0.00200126	-0.390944	0.125638	0.571243	0.568428	0.597951	4.08151e-05
chr3_50336062	4006	1.04527	189.781	317.98	0.00532074	3-50924001-T-TTTTG	587939	587939	11	11	0.0136816	0.00234225	1.01714	0.331994	0.625837	0.617335	0.612354	4.25996e-05
chr3_50648355	3853	1.02571	198.262	329.815	0.00247386	3-50663819-T-C	15464	15464	107	121	0.150873	0.00117587	-0.280548	0.0858071	0.379762	0.375624	0.526365	3.68698e-05
chr3_50648956	3854	1.02266	189.65	327.567	0.00399953	3-50079809-AT-A	-569147	-569147	291	383	0.475949	0.00195989	0.235434	0.0755078	0.528647	0.521635	0.580804	3.79309e-05
chr3_52482286	4441	1.02576	243.741	297.04	0.00092154	3-52022448-G-A	-459838	-459838	13	13	0.0161692	0.00018152	0.627328	0.165923	0.188581	0.191263	0.413317	2.99979e-05
chr3_53237679	5865	1.04016	444.784	304.878	2.34764e-06	3-53225355-G-C	-12324	-12324	114	127	0.157568	1.40607e-07	0.357033	0.0665383	0.00049995	0.000778465	0.00862785	1.77117e-05
chr3_53237821	5865	1.04476	580.636	331.674	0.000327178	3-53243637-G-T	5816	5816	113	128	0.159601	0.000122578	0.360307	0.0928341	0.157784	0.15721	0.382651	1.38887e-05
chr3_53237841	5865	1.00987	441.354	309.381	6.91971e-05	3-53218352-G-GGAGCTGGGCCA	-19489	-19489	128	144	0.179104	1.05942e-05	0.344758	0.0772193	0.0276972	0.028938	0.152275	1.52245e-05
chr3_53238025	5864	1.03378	555.921	327.077	1.2199e-06	3-53226082-G-GT	-11943	-11943	113	126	0.156328	1.75199e-07	0.302584	0.0568449	0.00079992	0.000522177	0.00606275	1.37136e-05
chr3_53238610	5866	1.0391	613.275	332.971	3.64959e-06	3-53218741-A-C	-19869	-19869	115	128	0.158809	7.79063e-07	0.290619	0.0578396	0.00139986	0.00173148	0.0170885	1.2776e-05
chr3_53239423	5864	0.990355	385.501	294.281	0.000834342	3-52433306-A-G	-806117	-806117	42	44	0.0545906	0.000149191	0.48996	0.127885	0.279772	0.27951	0.47982	1.56576e-05
chr3_53239432	5865	0.95478	258.878	261.771	0.00201413	3-53782475-C-T	543043	543043	27	29	0.0363409	0.000201661	0.466477	0.124275	0.426457	0.429182	0.548142	1.89744e-05
chr3_53239436	5865	1.00456	428.226	301.153	0.00532005	3-53879258-C-T	639822	639822	16	16	0.0198511	0.00176569	0.559545	0.177666	0.89651	0.897348	0.685484	1.52458e-05
chr3_53239468	5865	1.02449	672.396	341.093	0.000418602	3-54167984-T-G	928516	928516	31	31	0.0384615	0.000199836	-0.725993	0.193292	0.235876	0.234972	0.449807	1.08024e-05
chr3_53239484	5866	0.959303	399.073	298.221	0.000821119	3-53252916-C-T	13432	13432	102	114	0.141791	0.000161793	0.256444	0.0672999	0.29887	0.298421	0.490102	1.26452e-05
chr3_53239487	5866	1.04523	535.307	324.035	0.000808125	3-53902551-T-C	663064	663064	9	9	0.0114213	0.000290756	1.32638	0.362652	0.331867	0.33	0.506053	1.5101e-05
chr3_53239488	5866	1.02447	519.965	319.378	0.000128673	3-53902551-T-C	663063	663063	9	9	0.0114213	3.0245e-05	1.32785	0.314447	0.0591941	0.0599188	0.238293	1.39675e-05
chr3_53239490	5866	1.01926	526.777	324.918	0.00864315	3-52795591-T-C	-443899	-443899	35	36	0.044665	0.00456404	0.515945	0.180823	0.988301	0.989211	0.706403	1.34133e-05
chr3_53239554	5866	1.04873	668.46	340.741	3.70735e-06	3-53247060-A-G	7506	7506	77	84	0.105528	1.05887e-06	0.413149	0.0832723	0.00169983	0.00180861	0.0177065	1.23085e-05
chr3_53239898	5867	1.03707	622.279	336.385	1.53536e-08	3-53288413-G-C	48515	48515	103	117	0.145161	1.90459e-09	0.330547	0.0536975	9.999e-05	6.12514e-06	0.000103787	1.2461e-05
chr3_58427749	6168	1.03721	448.624	318.678	0.00190405	3-58651051-T-G	223302	223302	16	18	0.0223325	0.000708294	0.527393	0.154461	0.560844	0.55769	0.593581	1.72967e-05
chr3_69021873	7541	1.01403	602.039	317.783	0.00109577	3-69260639-C-T	238766	238766	11	11	0.0136476	0.000362791	1.07451	0.298617	0.477752	0.476376	0.564675	1.14135e-05
chr3_69021874	7541	0.992407	442.43	292.812	0.00170286	3-68548656-A-G	-473218	-473218	9	9	0.0111663	0.00035641	1.0628	0.29497	0.528147	0.533158	0.585014	1.38001e-05
chr3_69021875	7541	1.02492	581.912	311.687	0.00116526	3-69243242-C-T	221367	221367	32	33	0.0409429	0.000341921	0.505578	0.139886	0.483352	0.480593	0.566623	1.25104e-05
chr3_69021902	7540	1.0142	521.736	306.943	0.00117099	3-68276275-G-A	-745627	-745627	227	283	0.351117	0.000309354	0.255108	0.0700662	0.454855	0.450428	0.556284	1.31825e-05
chr3_71773156	6575	1.04465	1374.11	347.915	2.02223e-06	3-72508357-A-G	735201	735201	218	257	0.318859	7.07883e-07	0.299878	0.0594505	0.00169983	0.00209231	0.0199664	5.8658e-06
chr3_71773161	6575	1.02874	1241.26	339.417	6.29193e-05	3-72498234-T-C	725073	725073	235	280	0.347395	2.34929e-05	0.250763	0.0585613	0.0674933	0.0689213	0.257926	5.9836e-06
chr3_71773246	6575	1.03516	1268.04	342.119	0.000790802	3-72464441-A-G	691195	691195	240	303	0.376559	0.000411642	-0.201301	0.056479	0.622538	0.618152	0.612657	6.05556e-06
chr3_71776492	6575	1.04675	1238.37	338.379	0.000296411	3-71154218-G-T	-622274	-622274	270	349	0.43408	0.000128272	-0.278417	0.0719481	0.287371	0.28605	0.484357	6.57825e-06
chr3_71776515	6575	1.0576	1023.55	323.416	0.00168315	3-72071205-T-G	294690	294690	210	260	0.322581	0.000672103	-0.263258	0.0767714	0.809419	0.805801	0.662776	8.40225e-06
chr3_71776559	6575	1.05552	1328.21	342.554	0.000507048	3-71898449-A-C	121890	121890	56	62	0.0769231	0.000254631	0.543519	0.147194	0.466153	0.463561	0.559829	6.40864e-06
chr3_71776573	6575	1.02614	1264.36	342.57	0.000150026	3-72254842-T-A	478269	478269	206	250	0.310174	6.66928e-05	-0.324677	0.0805112	0.163084	0.163391	0.388856	5.795e-06
chr3_71776580	6575	1.04302	1183.31	335.254	0.000618683	3-72280186-C-T	503606	503606	184	211	0.262438	0.000272529	-0.290435	0.0790384	0.50165	0.498774	0.574052	6.75545e-06
chr3_71776590	6575	1.04356	1313.33	346.147	0.00190607	3-71845422-C-T	68832	68832	144	157	0.195274	0.00115942	0.293456	0.0896429	0.914009	0.911862	0.689292	6.10332e-06
chr3_71776619	6575	1.01846	1033.64	325.381	0.00113821	3-72289746-A-G	513127	513127	24	24	0.0297767	0.000444425	0.673292	0.190017	0.689231	0.684601	0.631891	6.80697e-06
chr3_71776628	6575	1.0155	1229.32	338.878	0.000793281	3-71992163-T-C	215535	215535	14	14	0.0173697	0.000387478	1.00817	0.281568	0.622638	0.616262	0.612174	5.63396e-06
chr3_87255068	7305	1.02157	419.804	324.833	0.00470722	3-88012323-T-TTAAATAAA	757255	757255	299	393	0.488806	0.0022632	-0.142636	0.046397	0.857514	0.857175	0.675246	1.70383e-05
chr3_96617850	6049	1.03528	272.984	313.285	0.0103295	3-96774437-T-G	156587	156587	10	11	0.0136476	0.00478489	0.933313	0.328871	0.935306	0.937262	0.694755	2.81442e-05
chr3_101576596	6298	1.02079	477.011	325.21	0.000659549	3-102527509-G-C	950913	950913	12	12	0.0148883	0.000235846	0.948393	0.255447	0.261974	0.260824	0.467635	1.49331e-05
chr3_101576597	6298	1.01923	542.621	338.041	7.79356e-05	3-100847711-G-C	-728886	-728886	66	70	0.0868486	2.87064e-05	0.496172	0.117157	0.0374963	0.0386378	0.18238	1.30197e-05
chr3_101576615	6298	1.0556	534.488	334.709	0.00024582	3-101101288-T-TACAC	-475327	-475327	13	13	0.01625	9.54124e-05	1.08711	0.275626	0.107589	0.107149	0.321452	1.59316e-05
chr3_108052871	6232	1.00484	430.89	305.322	0.000734926	3-107733959-A-G	-318912	-318912	18	21	0.0260546	0.000168444	0.508895	0.133915	0.270673	0.269353	0.473409	1.51745e-05
chr3_108052915	6232	0.978124	339.252	282.51	0.000689024	3-108052731-G-A	-184	-184	159	178	0.220844	8.42827e-05	0.215648	0.0542512	0.214879	0.217486	0.436568	1.66015e-05
chr3_108052923	6232	1.02509	515.79	318.25	0.00195798	3-107159765-G-A	-893158	-893158	13	14	0.0174129	0.000725903	0.628918	0.184569	0.629237	0.625353	0.615037	1.41268e-05
chr3_113810171	6494	1.03914	726.228	334.792	0.00139737	3-114361504-T-C	551333	551333	17	17	0.0210918	0.000674088	0.469857	0.137053	0.629237	0.621053	0.61351	1.07911e-05
chr3_113810243	6494	1.02435	713.626	338.08	0.00213975	3-114201280-A-G	391037	391037	71	77	0.0957711	0.00115054	-0.262582	0.0801569	0.778122	0.775513	0.656296	1.01711e-05
chr3_119843271	7148	1.05351	624.556	327.693	0.00412941	3-119836930-T-C	-6341	-6341	14	14	0.0173697	0.00203696	0.515224	0.165863	0.915808	0.917023	0.690021	1.34931e-05
chr3_121637672	6812	1.02586	442.486	330.045	0.000142224	3-121416471-TTTTATTTATTTA-T	-221201	-221201	236	269	0.33419	4.56097e-05	-0.326992	0.079272	0.0523948	0.0561357	0.229408	1.6534e-05
chr3_121637678	6812	1.03746	494.072	338.591	0.00075553	3-121007288-G-A	-630390	-630390	131	145	0.179901	0.000364936	0.323327	0.0898954	0.30177	0.294463	0.487952	1.5726e-05
chr3_121637717	6812	1.02385	434.288	326.975	0.000253906	3-121636078-T-C	-1639	-1639	190	235	0.291563	8.1824e-05	0.318692	0.0800266	0.0981902	0.0979969	0.308138	1.66688e-05
chr3_121637730	6812	1.03791	462.463	332.238	0.0063663	3-122305105-C-T	667375	667375	224	262	0.32625	0.00356549	0.220038	0.0750317	0.943406	0.943968	0.69623	1.68393e-05
chr3_121637731	6812	1.0267	487.766	335.672	2.69026e-07	3-121621689-T-C	-16042	-16042	213	270	0.334988	4.59465e-08	0.439246	0.0787228	9.999e-05	0.000102176	0.00140061	1.50648e-05
chr3_121637742	6812	1.04255	489.364	336.797	0.000945129	3-121621689-T-C	-16053	-16053	213	270	0.334988	0.000451991	0.269057	0.076032	0.350365	0.350175	0.514715	1.62952e-05
chr3_121637751	6812	1.05915	474.551	334.67	0.000381379	3-121956195-C-T	318444	318444	25	26	0.0323383	0.00015623	-0.76408	0.20005	0.143486	0.145426	0.369389	1.82619e-05
chr3_121637762	6812	1.05123	542.675	344.037	0.00155081	3-122389381-GGATA-G	751619	751619	194	217	0.269521	0.00089324	0.276147	0.0824633	0.555344	0.545739	0.59053	1.53528e-05
chr3_121637823	6811	1.04395	537.493	342.505	2.00689e-06	3-121620673-A-C	-17150	-17150	203	255	0.317164	5.73661e-07	0.424041	0.0833592	0.00039996	0.000783337	0.00867578	1.49418e-05
chr3_121637852	6811	1.02911	445.137	330.059	0.00673471	3-120679975-G-A	-957877	-957877	9	9	0.0111663	0.00368521	0.995266	0.3406	0.944506	0.947781	0.697304	1.67164e-05
chr3_121637859	6812	1.00402	354.861	312.164	0.00416454	3-120652335-TTAAG-T	-985524	-985524	73	73	0.0905707	0.00158992	-0.330628	0.103946	0.777922	0.771274	0.65498	1.83432e-05
chr3_121637872	6812	0.991711	341.62	304.627	0.000153927	3-121961834-A-C	323962	323962	157	183	0.227047	2.42016e-05	-0.240961	0.0563635	0.0524948	0.0526842	0.22105	1.78032e-05
chr3_121637888	6812	1.01912	472.736	331.947	0.000110703	3-121639010-AAC-A	1122	1122	219	276	0.342965	3.60953e-05	0.325706	0.0779031	0.0469953	0.047789	0.208338	1.49354e-05
chr3_121637896	6812	1.00789	413.514	322.306	0.000311414	3-121627027-G-C	-10869	-10869	178	213	0.264268	9.21644e-05	0.334177	0.0845425	0.116288	0.118479	0.33632	1.60766e-05
chr3_121637902	6812	1.04599	450.601	329.215	0.00235886	3-121842016-A-T	204114	204114	51	55	0.068408	0.00110223	-0.506806	0.154124	0.636036	0.635795	0.616775	1.80088e-05
chr3_121637913	6812	1.03379	480.091	336.274	0.00107299	3-122110432-G-C	472519	472519	49	50	0.0620347	0.00051561	0.542308	0.154828	0.390961	0.386403	0.530019	1.5881e-05
chr3_121637931	6812	1.06001	438.503	328.063	2.84851e-05	3-122000048-GA-G	362117	362117	155	182	0.233933	6.8305e-06	0.405717	0.0889201	0.00949905	0.00929195	0.0671697	1.98468e-05
chr3_121637933	6812	1.02948	481.918	334.199	3.99608e-06	3-121621689-T-C	-16244	-16244	213	270	0.334988	9.04273e-07	0.423118	0.0847257	0.00109989	0.00157989	0.0158891	1.54704e-05
chr3_121638104	6811	1.04384	482.755	337.215	0.00552473	3-121431043-T-C	-207061	-207061	108	117	0.145161	0.00326244	0.310179	0.104765	0.925207	0.925359	0.692764	1.66266e-05
chr3_121638105	6811	1.05745	462.868	330.537	2.68788e-06	3-122002010-TGTGCCTATA-T	363905	363905	153	180	0.223325	5.005e-07	0.429117	0.0839019	0.0009999	0.000825469	0.00908698	1.85664e-05
chr3_121638110	6811	1.03672	406.551	321.988	0.000127214	3-121715992-CA-C	77882	77882	189	223	0.277778	3.21481e-05	0.337226	0.080132	0.0434957	0.0444778	0.198986	1.90388e-05
chr3_121638112	6811	0.99246	316.274	298.9	0.00560278	3-120701221-G-A	-936891	-936891	15	15	0.0186104	0.00180919	0.61176	0.194696	0.833617	0.832821	0.66963	1.93104e-05
chr3_121638113	6811	1.0443	447.209	330.754	0.000275239	3-121964671-ACT-A	326558	326558	116	128	0.159204	9.85242e-05	0.38748	0.0984421	0.10219	0.103407	0.316596	1.79906e-05
chr3_121638116	6811	1.0647	474.009	334.011	0.00154478	3-121756713-G-C	118597	118597	185	229	0.284289	0.000743731	0.301681	0.0887122	0.49725	0.488881	0.570098	1.8788e-05
chr3_121638124	6811	1.04469	450.398	329.924	7.92837e-06	3-121609917-C-A	-28207	-28207	184	224	0.277916	1.68197e-06	-0.399674	0.082154	0.0019998	0.00271751	0.0249709	1.78982e-05
chr3_121638146	6810	1.00334	347.716	311.035	7.26554e-06	3-121845158-G-A	207012	207012	91	98	0.121891	7.33157e-07	0.437608	0.0868788	0.00279972	0.00246974	0.0230006	1.86514e-05
chr3_121638150	6810	1.06126	481.435	334.328	6.99129e-15	3-121625644-T-G	-12506	-12506	173	190	0.235732	1.14076e-16	0.691678	0.0796352	9.999e-05	6.4943e-13	2.37326e-11	1.8189e-05
chr3_121638152	6810	1.02448	433.558	327.159	3.30972e-10	3-121625644-T-G	-12508	-12508	173	190	0.235732	1.34447e-11	0.563914	0.0808138	9.999e-05	9.65496e-08	2.08905e-06	1.67524e-05
chr3_121638158	6810	1.04263	463.536	333.023	0.000860976	3-122603466-GGGA-G	965308	965308	23	25	0.0310945	0.000377498	-0.80697	0.224934	0.314269	0.30941	0.495835	1.72104e-05
chr3_121638166	6810	1.02333	483.466	336.457	0.000568574	3-120816040-G-A	-822126	-822126	24	25	0.0310945	0.000254318	0.79459	0.215169	0.230677	0.230571	0.446612	1.49325e-05
chr3_121638193	6810	0.976849	318.361	300.12	0.000564326	3-121654211-T-C	16018	16018	162	196	0.243176	0.000106356	0.236287	0.060324	0.171183	0.172987	0.397158	1.7562e-05
chr3_121638209	6810	1.02172	360.64	310.348	0.000539811	3-122592072-T-C	953863	953863	23	24	0.0297767	0.00013112	0.598503	0.154887	0.168083	0.169004	0.392877	1.9849e-05
chr3_121638225	6810	1.05395	510.605	340.296	0.000396255	3-122577791-G-A	939566	939566	158	173	0.215174	0.000184842	-0.372872	0.098744	0.161084	0.163704	0.388965	1.65399e-05
chr3_121638250	6810	1.04809	511.498	339.644	0.0023746	3-121786946-T-C	148696	148696	37	43	0.0533499	0.00132568	0.530783	0.164102	0.689431	0.685121	0.632112	1.60339e-05
chr3_121638261	6810	1.05776	437.32	328.673	0.000449145	3-121859113-G-A	220852	220852	105	116	0.144279	0.000163981	0.39131	0.102786	0.160584	0.157852	0.383273	1.96807e-05
chr3_121638265	6810	1.02057	454.725	330.506	0.000192637	3-120672570-T-C	-965695	-965695	132	148	0.18408	6.52309e-05	0.303927	0.0752646	0.080292	0.0790443	0.277355	1.56467e-05
chr3_121638280	6810	1.04024	466.137	333.425	0.000288655	3-122184348-C-G	546068	546068	87	94	0.116915	0.000110884	0.459445	0.117611	0.112789	0.113982	0.329581	1.69069e-05
chr3_121638281	6810	1.02549	402.704	320.871	2.16662e-05	3-121764518-T-C	126237	126237	85	92	0.114428	3.90779e-06	0.55171	0.11776	0.00669933	0.00761375	0.0571482	1.81322e-05
chr3_121638289	6810	1.02565	409.562	320.655	0.00165735	3-122360334-T-G	722045	722045	178	211	0.261787	0.000625617	-0.315648	0.0915153	0.481352	0.480693	0.566698	1.78434e-05
chr3_121638334	6810	1.04638	459.902	331.088	0.00499197	3-121191174-G-A	-447160	-447160	30	31	0.0385572	0.0026635	-0.58799	0.194434	0.890211	0.891704	0.683941	1.76788e-05
chr3_121638335	6810	1.02396	409.204	321.924	0.00161894	3-122270069-T-C	631734	631734	11	11	0.0136476	0.000624061	-1.12692	0.326661	0.478752	0.473119	0.563537	1.77013e-05
chr3_121638341	6810	1.0566	467.351	331.978	0.00201854	3-120660744-G-C	-977597	-977597	16	16	0.0199005	0.000969533	-0.879358	0.264447	0.59654	0.586098	0.603928	1.8311e-05
chr3_121638348	6810	1.00412	431.166	325.06	0.00393683	3-122568310-G-GAAAT	929962	929962	51	52	0.0646766	0.00184845	-0.412779	0.13164	0.813919	0.816317	0.665735	1.51059e-05
chr3_121638357	6810	1.04377	455.285	330.131	0.00109467	3-122568310-GAAAT-G	929953	929953	105	109	0.135572	0.000467613	0.401131	0.113652	0.372363	0.37164	0.524349	1.76241e-05
chr3_121638923	6812	1.03341	398.502	315.85	0.0068991	3-120677379-G-A	-961544	-961544	16	17	0.0211443	0.0030779	0.472416	0.158581	0.930607	0.93261	0.693674	1.90941e-05
chr3_121638945	6812	1.05093	415.736	321.992	0.000764746	3-122571074-T-C	932129	932129	243	297	0.368486	0.000260771	-0.296293	0.0803777	0.247375	0.250319	0.460372	2.00104e-05
chr3_121638962	6812	1.01284	436.171	327.105	0.000257308	3-122085308-T-C	446346	446346	16	17	0.0210918	8.33561e-05	-0.980924	0.246604	0.10209	0.102633	0.315176	1.56541e-05
chr3_121638997	6812	1.05125	432.018	327.129	0.00151825	3-122009116-A-T	370119	370119	164	196	0.243176	0.000640868	0.288683	0.0838607	0.464154	0.456675	0.557583	1.92867e-05
chr3_121639583	6813	1.00447	414.087	324.008	0.000256122	3-121786007-GA-G	146424	146424	259	327	0.40665	7.66598e-05	-0.268423	0.0671319	0.09979	0.0994337	0.310629	1.57589e-05
chr3_121639586	6813	1.01366	401.3	318.082	0.00696022	3-122438417-G-A	798831	798831	9	10	0.0124069	0.00321676	0.656953	0.221558	0.937506	0.937797	0.695073	1.70887e-05
chr3_121639602	6813	1.03939	491.626	335.809	0.00130533	3-120733798-C-T	-905804	-905804	177	214	0.265509	0.000636462	-0.271886	0.0789371	0.459454	0.454826	0.557392	1.59609e-05
chr3_121639620	6813	1.00327	511.907	341.25	0.000310646	3-120724831-T-C	-914789	-914789	16	16	0.0205128	0.000144248	0.936357	0.243853	0.147985	0.145942	0.369837	1.26639e-05
chr3_121639621	6813	1.02745	424.688	323.707	0.00134098	3-121620673-A-C	-18948	-18948	203	255	0.317164	0.000519373	0.289316	0.0826461	0.423258	0.421053	0.545401	1.73704e-05
chr3_121639624	6813	1.03796	467.068	332.163	0.000658862	3-120643163-G-A	-996461	-996461	14	14	0.0173697	0.000274002	0.994128	0.270645	0.255174	0.24851	0.459394	1.66775e-05
chr3_121639640	6813	1.03226	507.685	338.596	0.000811063	3-120928639-AGTGT-A	-711001	-711001	42	42	0.0525	0.000394919	0.609613	0.170502	0.325667	0.322484	0.502589	1.48992e-05
chr3_121639650	6813	1.02268	466.833	332.482	0.00119172	3-122599784-G-A	960134	960134	268	354	0.439206	0.000539241	0.24118	0.0690999	0.423758	0.415834	0.543868	1.54117e-05
chr3_121639664	6813	1.01465	405.484	319.528	0.0014064	3-122017839-T-G	378175	378175	42	43	0.0533499	0.000504672	0.586881	0.167272	0.433657	0.427697	0.547756	1.70027e-05
chr3_121639672	6813	1.03721	434.719	324.475	0.0027636	3-122158148-C-CTGTT	518476	518476	17	17	0.0210918	0.00121669	0.781567	0.239776	0.692231	0.68533	0.632166	1.78497e-05
chr3_122571988	6913	1.00799	548.71	318.702	0.000823636	3-121583563-G-T	-988425	-988425	106	113	0.140199	0.000264401	-0.328076	0.0890878	0.363464	0.359868	0.519971	1.21223e-05
chr3_122572001	6913	1.02333	630.287	330.994	0.00336796	3-122736790-T-C	164789	164789	39	40	0.05	0.00170269	-0.482577	0.152699	0.872613	0.876029	0.680076	1.14542e-05
chr3_122572020	6912	1.05768	633.008	330.357	0.000807008	3-122598708-C-T	26688	26688	21	22	0.0272953	0.000332046	-0.871398	0.240581	0.379062	0.37253	0.524905	1.35917e-05
chr3_122572025	6912	1.0506	608.477	326.493	0.00439434	3-122576766-C-G	4741	4741	24	24	0.0297767	0.00214632	0.411239	0.133068	0.924108	0.924846	0.692576	1.36495e-05
chr3_122572037	6912	1.03256	568.1	319.625	0.00258583	3-123340302-G-A	768265	768265	10	11	0.0136476	0.00103271	-0.758437	0.229335	0.762124	0.759633	0.653345	1.33355e-05
chr3_122572119	6912	0.997449	585.754	323.941	0.000680832	3-122976083-C-T	403964	403964	75	82	0.101737	0.000237873	-0.327881	0.088367	0.328367	0.330179	0.506053	1.07193e-05
chr3_122573486	6916	1.04854	673.607	338.361	0.00284453	3-122389381-G-GGATA	-184105	-184105	59	61	0.0766332	0.00158622	-0.420241	0.132091	0.844416	0.841646	0.672219	1.2203e-05
chr3_122573494	6916	1.01147	553.183	319.427	0.000281861	3-122908291-AAAATAAATAAAT-A	334797	334797	8	8	0.0100251	7.61932e-05	0.855656	0.213917	0.139486	0.140594	0.364928	1.22524e-05
chr3_122729613	6970	0.996775	403.277	292.496	0.00738851	3-122636245-A-G	-93368	-93368	12	12	0.0148883	0.00228919	-0.578208	0.188295	0.950005	0.950059	0.697848	1.55116e-05
chr3_127683546	6221	1.0297	490.113	302.269	0.00215731	3-128116341-G-A	432795	432795	11	11	0.0136476	0.000591209	0.795814	0.229682	0.643136	0.640584	0.61834	1.52292e-05
chr3_129129511	6235	1.00578	404.203	315.481	3.99141e-05	3-128938491-CTT-C	-191020	-191020	12	12	0.0152672	6.69464e-06	1.06851	0.233955	0.0154985	0.0155883	0.0995518	1.62598e-05
chr3_129129645	6234	1.04198	441.301	318.002	0.000251514	3-130012808-A-AC	883163	883163	9	9	0.0112219	6.41729e-05	0.90434	0.223729	0.0950905	0.0939656	0.303106	1.80172e-05
chr3_129168427	6442	0.977768	363.51	300.078	0.00085439	3-129266221-C-T	97794	97794	20	20	0.0249377	0.000178159	-0.746609	0.19722	0.274173	0.277135	0.478081	1.5462e-05
chr3_129168429	6442	1.00041	342.937	297.031	0.000885209	3-129915043-T-C	746614	746614	168	210	0.260546	0.000172522	-0.311967	0.0822274	0.260374	0.26174	0.468459	1.86101e-05
chr3_129168432	6442	0.977507	354.603	297.647	0.000310852	3-128508819-G-A	-659613	-659613	103	120	0.148883	4.70347e-05	0.326898	0.0793918	0.108989	0.110791	0.325638	1.58267e-05
chr3_129168447	6442	1.01369	324.919	287.226	0.000987294	3-128998552-T-C	-169895	-169895	17	17	0.0211443	0.000153853	-0.787372	0.205936	0.267573	0.268434	0.473044	2.1109e-05
chr3_129168448	6442	1.00235	380.742	303.196	0.00100228	3-128923233-G-C	-245215	-245215	20	22	0.0273632	0.000234307	-0.597432	0.160842	0.319368	0.316266	0.499687	1.69415e-05
chr3_129168555	6443	1.021	390.396	310.14	0.00512108	3-128944097-T-C	-224458	-224458	89	98	0.121588	0.00196835	0.276004	0.0885563	0.860214	0.860611	0.676274	1.8266e-05
chr3_129168560	6443	1.03081	524.254	334.375	0.00097731	3-128769189-C-T	-399371	-399371	20	20	0.0249377	0.000447426	-0.839554	0.237062	0.388961	0.386158	0.530019	1.43204e-05
chr3_129168561	6443	1.00309	397.556	307.985	0.000442529	3-128336668-T-G	-831893	-831893	8	9	0.0111663	9.69981e-05	0.887246	0.225188	0.158684	0.160262	0.385652	1.62905e-05
chr3_129168568	6443	0.986401	340.413	296.706	0.00163831	3-129460446-TA-T	291878	291878	9	9	0.0111663	0.00037134	1.05047	0.292446	0.438356	0.434448	0.549426	1.73419e-05
chr3_129168576	6443	1.00082	368.453	305.696	0.0056119	3-129543447-T-TCACCCAGCACC	374871	374871	56	57	0.0707196	0.00203986	0.399292	0.128559	0.875712	0.874089	0.679689	1.73607e-05
chr3_129387969	6704	1.03362	578.855	334.312	9.03639e-05	3-130315683-C-T	927714	927714	54	55	0.0682382	3.06025e-05	0.600628	0.142328	0.0451955	0.0454657	0.20159	1.31598e-05
chr3_129388058	6704	0.999959	377.781	299.712	0.000300685	3-130385880-A-G	997822	997822	61	65	0.0806452	4.79251e-05	0.511931	0.124466	0.106989	0.107406	0.321517	1.68518e-05
chr3_132370713	8243	0.987898	383.726	287.249	0.000839583	3-132302985-G-A	-67728	-67728	11	13	0.016129	0.00012473	0.81901	0.21126	0.281072	0.28102	0.480272	1.55147e-05
chr3_136150860	4881	1.04358	376.593	322.487	0.00309243	3-135586037-A-T	-564823	-564823	24	24	0.0301508	0.00133882	0.441898	0.136744	0.677332	0.6713	0.627871	2.12853e-05
chr3_139356926	6193	1.04843	625.628	332.568	0.000646536	3-140256092-T-C	899166	899166	242	295	0.367168	0.000270533	0.218949	0.0595528	0.318668	0.310307	0.496081	1.31311e-05
chr3_139356930	6193	1.02314	564.671	326.324	7.31581e-05	3-138753777-G-C	-603153	-603153	15	15	0.0186104	1.91705e-05	0.779555	0.180066	0.0359964	0.0372132	0.178344	1.27721e-05
chr3_142309474	6528	1.04145	573.779	317.238	0.00590453	3-141482242-ATTTG-A	-827232	-827232	13	13	0.016129	0.00261675	0.581862	0.19206	0.961104	0.963665	0.700335	1.38203e-05
chr3_150543878	6835	1.00255	544.958	300.713	0.00457094	3-151515362-G-A	971484	971484	9	9	0.0114213	0.00145175	0.623566	0.194396	0.917008	0.917265	0.690021	1.18493e-05
chr3_150627663	6851	1.02755	810.082	335.726	2.83062e-06	3-150946011-G-A	318348	318348	71	76	0.0942928	6.49748e-07	-0.541273	0.106937	0.00159984	0.00191443	0.0185705	9.11131e-06
chr3_150627782	6851	1.03258	962.849	348.803	0.00291145	3-150880305-CTG-C	252523	252523	13	15	0.0186567	0.00191375	-0.753855	0.241218	0.935406	0.935868	0.694517	7.86909e-06
chr3_156540348	6864	1.05393	592.319	337.272	0.00191762	3-156697422-C-CTT	157074	157074	290	392	0.487531	0.00100433	0.249313	0.0752043	0.661234	0.657535	0.623764	1.42571e-05
chr3_156540360	6864	0.999228	386.082	299.403	3.10354e-05	3-156055444-C-T	-484916	-484916	12	12	0.0149254	2.76305e-06	0.922607	0.193838	0.0139986	0.0119556	0.0814224	1.64233e-05
chr3_156540361	6864	0.969215	359.178	294.844	0.0010517	3-156757834-T-C	217473	217473	12	12	0.0148883	0.000202983	0.705724	0.188099	0.323968	0.329429	0.505906	1.48937e-05
chr3_156540362	6864	1.01985	481.531	323.161	0.000713956	3-156136665-C-T	-403697	-403697	40	43	0.0533499	0.000247038	0.424216	0.114637	0.284272	0.282014	0.48077	1.47191e-05
chr3_156540415	6864	1.0327	399.479	303.74	0.00318899	3-156763474-C-T	223059	223059	95	104	0.129032	0.00098567	-0.410568	0.123645	0.715128	0.70873	0.640115	1.89774e-05
chr3_156540423	6864	1.03698	544.088	328.631	0.00135758	3-155602320-A-T	-938103	-938103	26	27	0.0335821	0.000580386	0.582907	0.167986	0.509249	0.504928	0.574642	1.42451e-05
chr3_156540437	6864	1.04622	591.388	338.135	0.00050421	3-156756805-G-GT	216368	216368	34	34	0.0421836	0.0002305	-0.747455	0.200999	0.240876	0.238175	0.451928	1.37376e-05
chr3_156540440	6864	0.998511	381.022	304.438	0.00222403	3-156592332-C-CT	51892	51892	8	9	0.011658	0.000642138	1.19128	0.346115	0.569543	0.572566	0.59903	1.65758e-05
chr3_156540446	6864	1.05245	491.502	322.659	0.00178035	3-156344877-A-G	-195569	-195569	44	51	0.0632754	0.000707028	0.521528	0.152721	0.566043	0.559704	0.59425	1.70546e-05
chr3_156540456	6864	0.993071	432.361	309.409	0.00999158	3-156357751-C-A	-182705	-182705	17	19	0.0236318	0.00435044	-0.7679	0.267669	0.988201	0.987186	0.705959	1.41739e-05
chr3_156540457	6864	1.03116	483.791	318.009	0.000325181	3-155564138-C-T	-976319	-976319	14	14	0.0173697	8.69344e-05	0.930598	0.234567	0.133987	0.135438	0.358544	1.55457e-05
chr3_156540465	6864	1.06149	535.617	329.76	0.00168581	3-156106848-G-A	-433617	-433617	38	38	0.0471464	0.0007591	0.663772	0.19552	0.576642	0.567381	0.59738	1.63677e-05
chr3_156540467	6864	1.00734	369.404	293.072	0.00124724	3-156408097-G-T	-132370	-132370	9	9	0.0111663	0.00024124	0.881825	0.237897	0.361664	0.365809	0.52248	1.7943e-05
chr3_156540481	6864	1.01425	405.381	308.744	0.00153896	3-156778079-GCA-G	237598	237598	14	14	0.0176768	0.000448677	0.936655	0.264537	0.457854	0.457444	0.557874	1.69708e-05
chr3_156540483	6864	0.98243	293.465	278.111	0.000487751	3-156546145-T-C	5662	5662	174	205	0.254975	4.65979e-05	0.379602	0.0921413	0.138686	0.13913	0.362759	1.9669e-05
chr3_156540486	6864	1.04016	550.732	326.261	0.000233919	3-155653118-GATAGATATAGATATAGAT-G	-887368	-887368	85	95	0.121483	7.31165e-05	0.328863	0.0820087	0.108289	0.109271	0.32345	1.4304e-05
chr3_156540493	6864	1.02883	518.533	326.362	1.83226e-11	3-156541559-G-A	1066	1066	212	249	0.308933	4.44903e-13	0.622143	0.082906	9.999e-05	5.50949e-09	1.39141e-07	1.43295e-05
chr3_156540496	6864	0.952941	183.361	236.726	1.11279e-36	3-156541389-T-C	893	893	85	89	0.110697	1.04225e-57	1.17086	0.0611068	9.999e-05	8.00614e-33	1.0408e-30	2.64958e-05
chr3_156540505	6864	1.04901	493.464	325.828	0.00753288	3-155727646-C-T	-812859	-812859	12	12	0.0148883	0.00394607	0.967389	0.333555	0.971503	0.973479	0.702224	1.66962e-05
chr3_156540518	6864	1.02518	486.509	320.904	1.38831e-06	3-156540498-C-T	-20	-20	86	90	0.1125	1.55404e-07	0.656035	0.122707	0.00049995	0.000555758	0.00641042	1.49844e-05
chr3_156540529	6864	1.02336	416.394	308.411	1.02485e-05	3-156539021-CAGTT-C	-1508	-1508	122	134	0.166253	1.0007e-06	-0.527021	0.105974	0.00249975	0.00371134	0.0324666	1.734e-05
chr3_156540542	6864	1.02852	537.229	329.576	0.000443414	3-156524771-A-G	-15771	-15771	107	115	0.14631	0.000164978	-0.327113	0.0859587	0.20408	0.200683	0.421267	1.38087e-05
chr3_156540548	6864	1.03425	512.006	327.256	0.00133332	3-156537298-T-G	-3250	-3250	117	128	0.158809	0.000553488	-0.343475	0.0986114	0.480652	0.4785	0.565711	1.49265e-05
chr3_156540558	6864	1.02143	548.716	329.948	0.000754845	3-156273762-G-A	-266796	-266796	45	49	0.060794	0.000305094	0.442624	0.121445	0.330367	0.3291	0.505906	1.30259e-05
chr3_156541433	6867	0.995395	379.345	301.243	0.000455033	3-156775791-T-C	234358	234358	22	23	0.028607	8.38521e-05	0.591005	0.148633	0.156784	0.160201	0.385652	1.63647e-05
chr3_156541439	6867	1.06833	512.13	326.219	9.98285e-12	3-156542456-G-A	1017	1017	114	125	0.155473	2.17554e-13	-0.742179	0.0975098	9.999e-05	1.34572e-09	3.64218e-08	1.77002e-05
chr3_156541467	6867	1.01618	512.725	326.68	0.0009254	3-155649909-C-T	-891558	-891558	32	34	0.0422886	0.000359647	0.423841	0.117713	0.376562	0.370102	0.523899	1.35567e-05
chr3_156541485	6867	1.003	510.219	325.875	0.00107518	3-156754941-C-T	213456	213456	33	35	0.0434243	0.000420378	0.385987	0.10847	0.419158	0.420927	0.54539	1.26872e-05
chr3_156541496	6867	1.00871	366.624	299.306	7.76247e-05	3-156592991-A-C	51495	51495	25	25	0.0310945	8.68889e-06	0.653777	0.144988	0.0285971	0.0271002	0.145637	1.82136e-05
chr3_156541498	6867	1.02252	448.871	315.737	1.19362e-07	3-156540498-C-T	-1000	-1000	86	90	0.1125	6.57464e-09	0.766057	0.129037	0.00019998	4.25186e-05	0.000629641	1.60151e-05
chr3_156541502	6867	1.04811	584.402	338.587	1.51812e-09	3-156537900-G-A	-3602	-3602	125	137	0.169975	1.62265e-10	-0.635286	0.0966328	9.999e-05	4.44372e-07	8.85394e-06	1.40346e-05
chr3_156541505	6867	1.00593	395.254	307.205	3.80873e-07	3-156530338-C-T	-11167	-11167	207	242	0.300995	1.68657e-08	-0.502446	0.0871412	0.00029997	0.000142513	0.00189301	1.66415e-05
chr3_156541509	6867	1.06587	563.39	331.63	5.03134e-05	3-156540625-AAAG-A	-884	-884	75	77	0.0972222	1.46116e-05	0.561745	0.127911	0.0174983	0.0214572	0.124065	1.58982e-05
chr3_156541510	6867	0.990403	339.223	290.207	0.000670842	3-155542198-C-T	-999312	-999312	10	10	0.0124378	0.000101215	0.926324	0.235743	0.20188	0.207449	0.426437	1.77984e-05
chr3_156541518	6867	1.03255	476.148	320.349	3.11773e-07	3-156537240-CAAA-C	-4278	-4278	86	90	0.112219	2.61363e-08	0.574746	0.101097	9.999e-05	0.000109858	0.0014943	1.59096e-05
chr3_156541519	6867	1.01891	532.338	327.477	0.00197897	3-157172182-T-TTG	630663	630663	21	23	0.0288945	0.000874168	0.397566	0.118504	0.647035	0.64371	0.619268	1.32484e-05
chr3_156541521	6867	1.03647	495.47	323.963	0.00268037	3-156171194-T-C	-370327	-370327	229	289	0.359649	0.00116391	-0.229414	0.0701038	0.724928	0.722402	0.644139	1.56016e-05
chr3_156541524	6867	1.06233	565.929	332.767	0.00105746	3-155772772-C-CTGTG	-768752	-768752	67	77	0.0977157	0.000473731	0.403023	0.114304	0.423758	0.420542	0.54539	1.55553e-05
chr3_156541527	6867	1.02981	477.905	319.216	0.00205785	3-156526677-C-T	-14850	-14850	15	16	0.0198511	0.000784027	-0.951278	0.280963	0.618638	0.613428	0.611348	1.56272e-05
chr3_156541528	6867	0.985975	374.729	299.46	3.28774e-05	3-157018606-T-G	477078	477078	154	175	0.217122	2.97672e-06	0.30996	0.065341	0.0134987	0.0131005	0.0871167	1.57159e-05
chr3_156541534	6867	1.00864	465.432	321.597	0.000650365	3-156549503-T-C	7969	7969	86	91	0.113184	0.000213955	0.468566	0.125347	0.260874	0.257453	0.464846	1.43412e-05
chr3_156541541	6867	1.03022	497.226	324.3	0.00024901	3-156399434-T-A	-142107	-142107	20	21	0.0260546	7.47526e-05	-0.896153	0.223778	0.107489	0.107827	0.321999	1.50526e-05
chr3_156541545	6867	0.995277	252.33	266.392	0.00365242	3-155686581-C-T	-854964	-854964	12	12	0.0148883	0.000524286	0.797028	0.227848	0.60334	0.604906	0.609503	2.45861e-05
chr3_156541550	6867	1.01062	357.112	296.808	7.16806e-07	3-156526677-C-T	-14873	-14873	15	16	0.0198511	2.11657e-08	-1.60797	0.280912	0.00059994	0.000233364	0.00296822	1.88926e-05
chr3_156541551	6867	0.992148	404.546	308.247	2.55387e-05	3-156554503-T-C	12952	12952	85	90	0.11194	3.0279e-06	0.601418	0.12688	0.0117988	0.0106896	0.0750164	1.50706e-05
chr3_156541566	6867	0.980855	318.222	285.541	0.000926748	3-156527680-T-C	-13886	-13886	86	91	0.113184	0.00013542	0.354941	0.0920506	0.262174	0.264015	0.4699	1.7977e-05
chr3_156541573	6867	1.04903	413.06	308.613	2.88717e-25	3-156541559-G-A	-14	-14	212	249	0.308933	1.16508e-30	0.943489	0.0748589	9.999e-05	9.82102e-24	7.63536e-22	1.9949e-05
chr3_156541577	6867	1.01659	424.628	311.293	4.68718e-12	3-156541696-G-A	119	119	196	228	0.282878	2.33238e-14	0.674033	0.0849003	9.999e-05	1.4173e-09	3.81636e-08	1.64054e-05
chr3_156541580	6867	1.0471	513.127	328.295	5.39653e-05	3-156560996-G-A	19416	19416	178	212	0.263027	1.43252e-05	0.378833	0.0861726	0.0191981	0.0225896	0.128367	1.59033e-05
chr3_156541581	6867	1.01695	437.602	314.317	9.11998e-05	3-156528187-A-AAAAG	-13394	-13394	73	76	0.0945274	1.72926e-05	0.4966	0.114081	0.0357964	0.0367724	0.177351	1.59496e-05
chr3_156541582	6867	1.01755	408.653	307.142	4.82362e-05	3-156715345-T-C	173763	173763	10	11	0.0136476	6.32732e-06	0.8832	0.192854	0.0183982	0.018082	0.110641	1.71336e-05
chr3_156541583	6867	1.02013	453.824	316.662	0.000127309	3-155928537-C-CT	-613046	-613046	22	24	0.0307692	2.76068e-05	0.68771	0.162032	0.0507949	0.0525411	0.220803	1.5641e-05
chr3_156541586	6867	1.04158	565.859	332.968	0.00209184	3-155749722-A-C	-791864	-791864	102	112	0.138958	0.00102719	0.352492	0.106536	0.683432	0.677973	0.629658	1.40229e-05
chr3_156541588	6867	0.986719	379.754	303.523	0.00311936	3-157527032-AAC-A	985444	985444	206	243	0.3025	0.000955266	-0.220387	0.0661918	0.69833	0.699867	0.636874	1.55732e-05
chr3_156541589	6867	1.04217	509.041	326.818	0.00225467	3-155991225-C-T	-550364	-550364	12	12	0.0148883	0.00100321	0.961174	0.289907	0.669433	0.666228	0.626574	1.56352e-05
chr3_156541590	6867	1.03252	564.697	333.841	0.000912076	3-156923879-C-T	382289	382289	9	9	0.011194	0.000409578	1.21293	0.340182	0.390661	0.386937	0.530041	1.34127e-05
chr3_156541591	6867	0.989057	333.496	293.472	0.00244136	3-156372489-G-A	-169102	-169102	22	22	0.0272953	0.000571953	0.635824	0.183022	0.560344	0.562555	0.595299	1.7968e-05
chr3_156541595	6867	0.953783	325.007	287.459	0.0017878	3-155608583-C-T	-933012	-933012	10	10	0.0125	0.000334323	0.832868	0.23006	0.463354	0.464007	0.559887	1.50234e-05
chr3_156541606	6867	1.03591	578.17	335.983	0.000876527	3-156554562-C-T	12956	12956	118	131	0.163342	0.000408831	-0.32823	0.0920437	0.384862	0.380374	0.528214	1.33319e-05
chr3_156541607	6867	1.00036	332.908	289.149	0.00150427	3-155817528-ATTT-A	-724079	-724079	42	44	0.0555556	0.000278608	0.526409	0.143484	0.392561	0.393997	0.53313	1.91654e-05
chr3_156541608	6867	0.972849	429.55	312.211	0.0025167	3-157463778-G-A	922170	922170	13	13	0.016129	0.000870619	0.814206	0.242609	0.673033	0.672442	0.628273	1.27192e-05
chr3_156541614	6867	1.02086	438.463	314.032	0.00198056	3-157466388-T-G	924774	924774	235	292	0.362283	0.000677506	-0.146772	0.0428298	0.572943	0.571224	0.59869	1.62514e-05
chr3_156541616	6867	1.01006	406.977	309.213	2.7536e-11	3-156537240-C-CA	-4376	-4376	119	131	0.163342	1.66164e-13	-0.78906	0.103126	9.999e-05	9.28095e-09	2.27505e-07	1.6528e-05
chr3_156541627	6867	0.981746	361.117	300.431	0.00869439	3-156473886-C-G	-67741	-67741	10	10	0.0124069	0.0032031	0.655414	0.220939	0.960704	0.958816	0.699421	1.59222e-05
chr3_156541660	6867	1.00638	464.878	320.138	0.00225733	3-156540625-AAAG-A	-1035	-1035	75	77	0.0972222	0.000889157	0.308173	0.0919909	0.647835	0.647578	0.620242	1.4184e-05
chr3_157150477	6851	1.03943	570.093	335.569	0.000946109	3-156351243-A-G	-799234	-799234	26	27	0.0335821	0.00044172	0.441418	0.124519	0.406259	0.397959	0.535434	1.37669e-05
chr3_170088899	6615	1.0199	576.952	308.324	0.000230837	3-169347394-G-T	-741505	-741505	17	17	0.0210918	4.43487e-05	0.70385	0.170354	0.119188	0.118708	0.336499	1.22883e-05
chr3_170088902	6615	0.971452	444.934	294.201	0.00252591	3-170111308-A-AC	22406	22406	35	36	0.0459184	0.000606671	0.467091	0.135088	0.683032	0.686958	0.632556	1.21804e-05
chr3_170088920	6615	1.04446	669.48	323.144	0.000102268	3-171034466-C-T	945546	945546	11	11	0.0136476	2.57609e-05	1.06082	0.248988	0.0556944	0.0575692	0.232802	1.20277e-05
chr3_170088921	6615	1.01512	636.96	320.958	0.00186837	3-170664979-G-A	576058	576058	12	12	0.0153061	0.000723911	0.84087	0.246714	0.689731	0.690255	0.633657	1.08512e-05
chr3_170088930	6615	1.01906	654.564	319.784	0.000310596	3-170471383-T-C	382453	382453	19	19	0.0235732	8.61911e-05	0.760916	0.191694	0.179582	0.176873	0.40074	1.07829e-05
chr3_170088943	6615	0.943756	319.976	264.684	0.00128971	3-169831892-G-T	-257051	-257051	10	11	0.0136476	0.000117098	0.735873	0.189037	0.362064	0.365932	0.522572	1.4359e-05
chr3_170088947	6615	1.0433	780.372	336.794	0.00117025	3-170460023-A-G	371076	371076	9	10	0.0124069	0.000573798	1.2178	0.350633	0.586341	0.579622	0.601548	1.02577e-05
chr3_170088948	6615	0.989664	403.267	286.007	0.000110515	3-170685486-G-A	596538	596538	12	12	0.0148883	8.52362e-06	1.00912	0.22358	0.0443956	0.0452153	0.201154	1.49099e-05
chr3_170088953	6615	1.00846	570.23	306.906	0.00414388	3-169772149-C-T	-316804	-316804	48	49	0.06125	0.00144014	-0.313756	0.0977408	0.906109	0.904926	0.687748	1.16941e-05
chr3_170088960	6615	0.984402	446.614	293.364	0.000716717	3-169137505-G-A	-951455	-951455	20	23	0.028536	0.000120039	0.634303	0.163207	0.278072	0.281093	0.480272	1.30696e-05
chr3_170088999	6615	0.926641	286.248	256.42	0.00120374	3-170961087-GA-G	872088	872088	217	253	0.31491	8.22252e-05	-0.216586	0.0544034	0.316968	0.326816	0.505137	1.4427e-05
chr3_170089002	6615	0.973461	406.046	285.083	0.00079199	3-169303802-T-C	-785200	-785200	11	11	0.0136816	0.000108898	0.959002	0.245205	0.279872	0.287255	0.484357	1.35032e-05
chr3_170089008	6615	0.993943	368.079	279.35	0.0025702	3-170986449-T-C	897441	897441	11	11	0.0136476	0.00044376	0.947348	0.26733	0.616038	0.614875	0.611866	1.67302e-05
chr3_170089044	6615	1.02741	637.53	316.811	0.000481552	3-170563423-T-G	474379	474379	8	9	0.011194	0.000134222	0.724426	0.187763	0.255674	0.25245	0.461646	1.15688e-05
chr3_170089054	6615	0.980129	504.662	305.233	0.00389979	3-169372338-A-G	-716716	-716716	167	189	0.234491	0.00129734	0.234478	0.0723516	0.865713	0.865261	0.6773	1.12887e-05
chr3_170089071	6615	0.974925	448.862	294.331	0.00436465	3-170249965-A-G	160894	160894	16	16	0.0198511	0.00121531	0.599696	0.183961	0.862214	0.865264	0.6773	1.23188e-05
chr3_170089090	6615	1.0001	492.827	302.239	0.00214342	3-169923020-A-G	-166070	-166070	27	27	0.0334988	0.00058614	0.592802	0.170972	0.653435	0.652625	0.621884	1.29278e-05
chr3_170089103	6615	0.971018	394.919	285.985	0.00230024	3-170607513-G-A	518410	518410	16	16	0.0198511	0.000447925	0.580489	0.163925	0.608839	0.610324	0.610822	1.36886e-05
chr3_170089104	6615	1.04249	649.97	327.872	0.000132288	3-170711304-G-GA	622200	622200	15	15	0.0188917	3.95999e-05	-0.635448	0.152796	0.0706929	0.0728112	0.265163	1.22654e-05
chr3_170089109	6615	1.01216	560.639	312.474	0.000737584	3-170885930-T-C	796821	796821	10	10	0.0124069	0.00020104	0.60889	0.162182	0.332867	0.333008	0.507141	1.2134e-05
chr3_170089119	6615	1.06567	715.883	332.474	0.000700247	3-170678485-G-A	589366	589366	17	18	0.0223881	0.0002955	0.583978	0.159856	0.367263	0.363094	0.521441	1.24999e-05
chr3_170089128	6615	1.00954	523.847	309.282	0.00132341	3-170711304-G-GA	622176	622176	15	15	0.0188917	0.000378122	-0.567566	0.158222	0.49925	0.495688	0.572998	1.28041e-05
chr3_170089140	6615	1.04036	648.677	326.405	0.00011205	3-169191673-AAAG-A	-897467	-897467	149	167	0.20875	3.14175e-05	0.229298	0.0544158	0.0610939	0.0619275	0.242572	1.21572e-05
chr3_170089144	6615	0.971556	420.346	289.102	0.00487794	3-169094039-A-T	-995105	-995105	215	267	0.331671	0.00126531	-0.157107	0.0483686	0.877812	0.877909	0.680429	1.29007e-05
chr3_170089158	6615	0.971553	334.13	273.722	0.00290087	3-170457565-A-T	368407	368407	98	102	0.126551	0.000456348	-0.294084	0.083166	0.628537	0.633632	0.616434	1.62294e-05
chr3_170089792	6613	1.0064	555.095	310.588	0.000724054	3-169418696-C-A	-671096	-671096	41	42	0.0521092	0.000188003	0.377614	0.100116	0.325767	0.328032	0.505563	1.18795e-05
chr3_170089794	6613	0.978311	333.048	267.087	0.00121689	3-169584333-G-A	-505461	-505461	282	365	0.453865	0.000115948	0.191998	0.0492905	0.344866	0.343816	0.511773	1.69289e-05
chr3_170089804	6613	0.956069	308.09	266.8	0.00435939	3-170204717-GT-G	114913	114913	275	367	0.455471	0.000676718	-0.177429	0.0517708	0.752725	0.755155	0.652809	1.60669e-05
chr3_170089807	6613	1.01709	733.781	332.72	3.92589e-05	3-170204717-GT-G	114910	114910	275	367	0.455471	1.13945e-05	-0.237402	0.0533702	0.0252975	0.0265293	0.143504	9.51862e-06
chr3_170089816	6613	0.982116	388.41	285.996	0.000210482	3-170228616-T-TAC	138800	138800	213	251	0.312183	1.97893e-05	0.249928	0.0578279	0.0806919	0.0827477	0.283512	1.48345e-05
chr3_170089834	6613	1.01164	481	302.15	3.58836e-11	3-170163766-C-G	73932	73932	289	383	0.476309	1.21053e-13	-0.464343	0.0603174	9.999e-05	1.39495e-08	3.32929e-07	1.41034e-05
chr3_170089853	6613	0.990089	483.814	297.792	0.000273579	3-169714325-T-A	-375528	-375528	19	20	0.0248139	4.02277e-05	0.570883	0.137395	0.124288	0.12707	0.348184	1.24572e-05
chr3_170089859	6613	1.02002	669.681	324.994	4.05649e-05	3-169831892-G-T	-257967	-257967	10	11	0.0136476	9.30893e-06	0.758176	0.168719	0.0222978	0.0247172	0.136654	1.05937e-05
chr3_170089864	6613	0.987785	551.815	310.311	4.43544e-09	3-170127145-T-C	37281	37281	277	358	0.444169	8.87682e-11	-0.423002	0.0633838	9.999e-05	2.88064e-06	5.12186e-05	1.07818e-05
chr3_170089869	6613	1.00169	451.594	296.498	0.000864234	3-170203619-A-G	113750	113750	295	398	0.495025	0.000165143	-0.208402	0.0547677	0.325267	0.322449	0.502589	1.42323e-05
chr3_172505864	7167	1.03486	1038.28	342.93	1.81311e-10	3-172502829-A-G	-3035	-3035	225	271	0.336228	2.0306e-11	0.49038	0.070943	9.999e-05	1.08085e-07	2.32596e-06	7.38374e-06
chr3_172505925	7167	1.00197	1159.82	355.045	4.26953e-32	3-172505351-C-A	-574	-574	291	370	0.459698	3.76866e-34	-0.9653	0.0715503	9.999e-05	4.35185e-29	4.63224e-27	5.54995e-06
chr3_172505966	7167	1.05545	1013.95	344.735	2.28437e-37	3-172505112-A-G	-854	-854	226	270	0.335	6.47962e-41	1.09661	0.0723346	9.999e-05	3.08454e-36	4.79616e-34	8.3919e-06
chr3_177021654	7609	1.00522	850.123	336.84	0.000230218	3-176568639-T-G	-453015	-453015	36	37	0.0459057	9.33135e-05	0.503445	0.127465	0.173383	0.175829	0.399691	7.70738e-06
chr3_177021813	7605	1.04669	707.659	322.339	1.98323e-05	3-176319932-G-A	-701881	-701881	14	14	0.0173697	3.7075e-06	0.737178	0.156966	0.00979902	0.0111874	0.0775137	1.15075e-05
chr3_179393960	6519	0.971886	319.893	275.242	0.00758716	3-179521164-G-A	127204	127204	35	36	0.044665	0.0017258	0.423524	0.134185	0.917208	0.916827	0.690021	1.69844e-05
chr3_179393973	6519	0.956124	250.984	250.581	0.00207054	3-179509168-T-TATAC	115195	115195	23	25	0.0322165	0.000151216	0.561449	0.146677	0.418058	0.427471	0.547756	1.97294e-05
chr3_179393995	6519	1.01408	488.877	306.923	0.000449736	3-179303436-C-T	-90559	-90559	140	162	0.200993	9.62097e-05	0.310398	0.0787402	0.189781	0.191941	0.413714	1.40595e-05
chr3_179393997	6519	1.03133	722.028	339.442	0.000650055	3-179122090-TA-T	-271907	-271907	29	30	0.0381679	0.000314187	-0.68622	0.188687	0.363864	0.359663	0.519915	1.04259e-05
chr3_179394001	6519	1.01036	530.164	310.708	0.00172349	3-179092721-A-G	-301280	-301280	94	101	0.12531	0.000536181	-0.290415	0.0831686	0.593841	0.594645	0.606077	1.27078e-05
chr3_179394003	6519	1.02218	559.472	313.708	0.00131811	3-179777869-A-G	383866	383866	55	58	0.0719603	0.000414054	0.366788	0.102956	0.509649	0.511336	0.577391	1.28259e-05
chr3_179397622	6520	1.06236	661.713	335.444	1.4439e-26	3-179357294-A-G	-40328	-40328	161	178	0.220844	8.32119e-30	-0.943507	0.0761951	9.999e-05	3.40891e-25	2.89119e-23	1.33059e-05
chr3_179397762	6520	1.0219	575.87	321.92	0.0079373	3-180303945-T-C	906183	906183	10	10	0.0124069	0.00396644	-0.866917	0.299082	0.988801	0.989322	0.706403	1.24421e-05
chr3_179397765	6520	1.00945	527.461	315.564	0.000650795	3-178693892-C-CT	-703873	-703873	202	240	0.298246	0.000186215	-0.246474	0.0653045	0.287371	0.286322	0.484357	1.27104e-05
chr3_179397766	6520	1.04068	718.097	341.974	0.000129166	3-179433068-C-A	35302	35302	160	175	0.219298	5.57207e-05	0.374168	0.0917856	0.0772923	0.0789356	0.277342	1.09998e-05
chr3_179397771	6520	0.999258	436.964	298.846	0.00335234	3-179734099-C-A	336328	336328	41	46	0.0572139	0.000952928	0.31498	0.0945822	0.772423	0.769698	0.654518	1.45133e-05
chr3_179397777	6520	1.06276	668.803	334.318	0.000259704	3-179409832-AC-A	12055	12055	276	346	0.43	0.000100547	0.306786	0.0780421	0.140586	0.138593	0.36248	1.31906e-05
chr3_179397782	6520	1.02401	646.996	331.794	0.00131085	3-178457084-C-T	-940698	-940698	31	33	0.0409429	0.000592721	-0.614232	0.177311	0.566543	0.560979	0.594898	1.11981e-05
chr3_179397783	6520	1.03525	629.279	330.078	0.00083655	3-180314513-G-A	916730	916730	89	98	0.121588	0.000343914	-0.346218	0.095835	0.392061	0.392357	0.53199	1.22073e-05
chr3_179397788	6520	1.04959	708.102	336.057	0.00287547	3-179779232-TA-T	381444	381444	61	65	0.081864	0.00154692	0.462742	0.14511	0.862114	0.859057	0.675636	1.16696e-05
chr3_179397793	6520	1.03555	559.293	321.387	0.00348099	3-179267776-C-G	-130017	-130017	171	190	0.235732	0.00150773	0.236934	0.0741225	0.848315	0.849526	0.673807	1.37559e-05
chr3_179397801	6520	0.99275	451.684	301.595	0.00293794	3-179484836-A-ATGTG	87035	87035	216	255	0.317043	0.000854199	0.172956	0.0514526	0.737826	0.737839	0.648116	1.35432e-05
chr3_179397805	6520	1.02661	524.93	312.016	0.00349551	3-178548276-A-C	-849529	-849529	131	150	0.186104	0.00128579	0.15938	0.0491394	0.836716	0.834187	0.670121	1.39918e-05
chr3_179397808	6520	0.993758	380.462	289.745	4.12916e-05	3-179257889-TG-T	-139919	-139919	294	373	0.462779	2.72853e-06	-0.307273	0.064521	0.0162984	0.0160392	0.101531	1.6169e-05
chr3_179397828	6520	0.988828	410.138	294.558	0.00313866	3-178931053-AC-A	-466775	-466775	118	129	0.160448	0.000804631	-0.274863	0.0813582	0.726627	0.728626	0.646201	1.45916e-05
chr3_179397832	6520	1.00613	530.376	316.491	0.00238462	3-179452218-G-GT	54386	54386	126	142	0.179747	0.000885743	0.342953	0.10234	0.713329	0.715836	0.642068	1.24151e-05
chr3_179397833	6520	1.00925	662.026	335.91	0.00215956	3-179613485-T-C	215652	215652	16	16	0.0198511	0.00112025	0.816696	0.24872	0.756024	0.757889	0.652841	1.01161e-05
chr3_179397838	6520	1.00133	341.467	277.67	0.00136919	3-179409832-AC-A	11994	11994	276	346	0.43	0.0001835	0.319531	0.0845759	0.367863	0.373011	0.525116	1.87844e-05
chr3_179397840	6520	1.04366	662.541	329.388	7.24698e-05	3-179618872-A-T	221032	221032	13	13	0.01625	2.07374e-05	0.831981	0.192986	0.0387961	0.0402661	0.186455	1.21043e-05
chr3_179397841	6520	1.00525	459.588	306.069	6.92017e-06	3-179443956-G-A	46115	46115	169	189	0.235075	5.61551e-07	0.471361	0.0925826	0.00319968	0.00307419	0.0277657	1.42586e-05
chr3_179397842	6520	1.01745	621.281	331.68	0.000183049	3-179961140-G-C	563298	563298	162	177	0.220149	6.34243e-05	-0.375984	0.0929507	0.10169	0.102684	0.315228	1.1264e-05
chr3_179397844	6520	0.979189	338.346	277.061	0.000969276	3-179256780-G-A	-141064	-141064	52	55	0.0682382	0.000113508	0.376721	0.0965803	0.286271	0.289268	0.485377	1.67477e-05
chr3_179397846	6520	1.01279	401.681	292.874	2.09418e-05	3-179361624-C-T	-36222	-36222	15	16	0.0198511	1.2928e-06	-1.6011	0.325428	0.00849915	0.00783729	0.0585765	1.69929e-05
chr3_179397850	6520	1.0422	732.254	342.287	0.000442764	3-179451170-T-C	53320	53320	296	401	0.498756	0.000218112	0.284517	0.0762138	0.264774	0.258411	0.465516	1.08708e-05
chr3_179397856	6520	1.04176	739.42	342.946	0.000232188	3-179967872-A-C	570016	570016	146	168	0.208437	0.0001088	0.367068	0.0938492	0.143586	0.143685	0.367568	1.07413e-05
chr3_179397863	6520	1.03674	641.892	330.939	0.00073187	3-178552101-G-A	-845762	-845762	20	20	0.0249377	0.000300781	-0.943337	0.258559	0.361764	0.357388	0.518802	1.20595e-05
chr3_179397867	6520	1.03384	657.071	331.392	0.000674408	3-179098324-GT-G	-299543	-299543	98	105	0.135309	0.000276757	0.425187	0.115838	0.340066	0.341992	0.510669	1.16064e-05
chr3_179397894	6520	1.02068	725.557	341.09	0.000840599	3-179536132-T-A	138238	138238	17	17	0.0210918	0.000431557	-0.967838	0.272528	0.450755	0.446662	0.554569	9.81205e-06
chr3_179397897	6520	1.01814	648.191	330.889	0.000269312	3-178664755-T-G	-733142	-733142	199	240	0.297767	9.64312e-05	-0.294606	0.0747449	0.154485	0.153882	0.378811	1.08363e-05
chr3_179397898	6520	1.04451	556.726	319.262	0.00264863	3-179493713-A-G	95815	95815	13	13	0.016129	0.00105516	-0.992473	0.300667	0.762124	0.757033	0.652811	1.44674e-05
chr3_179397899	6520	1.02581	581.696	322.412	0.000826318	3-179833616-A-G	435717	435717	11	11	0.0136476	0.000288036	-1.21627	0.332318	0.369863	0.369307	0.523807	1.25737e-05
chr3_179397900	6520	1.03128	589.387	325.056	0.00023679	3-179457809-C-T	59909	59909	287	379	0.471393	7.19015e-05	-0.297332	0.0740695	0.118288	0.120717	0.339341	1.27689e-05
chr3_179397901	6520	1.05841	601.652	324.454	0.00246163	3-179395576-ATAAT-A	-2325	-2325	164	184	0.229426	0.00106402	0.278818	0.084529	0.755724	0.753979	0.652644	1.43519e-05
chr3_179397903	6520	1.02534	652.783	330.814	8.37737e-09	3-179415640-A-AAAGT	17737	17737	174	199	0.247512	6.9791e-10	0.540223	0.0853586	9.999e-05	3.97916e-06	6.90475e-05	1.1177e-05
chr3_179397905	6520	1.01199	476.412	307.122	0.00349919	3-179873665-G-A	475760	475760	293	401	0.497519	0.00117715	0.262544	0.0803083	0.809319	0.808347	0.663466	1.42666e-05
chr3_179397906	6520	0.992209	415.809	295.55	0.00357984	3-178851677-C-T	-546229	-546229	113	123	0.152605	0.000969195	-0.371298	0.111656	0.775822	0.777394	0.656793	1.46674e-05
chr3_179397907	6520	0.997425	309.313	269.884	0.000445704	3-180115804-T-A	717897	717897	19	21	0.0260546	3.15099e-05	-1.01225	0.240262	0.128287	0.129619	0.351231	2.02965e-05
chr3_179397908	6520	1.0289	597.597	325.529	0.00482971	3-179804611-T-C	406703	406703	40	41	0.0508685	0.00235663	-0.569442	0.185979	0.941706	0.941501	0.695887	1.24386e-05
chr3_179397909	6520	0.985649	416.883	296.24	0.000608595	3-179248077-T-C	-149832	-149832	46	48	0.0623377	0.000105398	-0.653068	0.166632	0.226277	0.230186	0.446287	1.41008e-05
chr3_179397912	6520	0.975496	395.144	290.763	0.00240529	3-179818212-C-T	420300	420300	16	16	0.0198511	0.00052877	-0.978691	0.279968	0.620038	0.624701	0.615037	1.40397e-05
chr3_179397913	6520	0.973898	431.824	291.791	3.14157e-05	3-180167778-G-GTTTATTTATTTA	769865	769865	16	16	0.0205128	2.08126e-06	0.904324	0.187619	0.0164984	0.0152401	0.0978575	1.27292e-05
chr3_179397923	6520	1.00805	498.221	307.171	0.000482151	3-179638299-C-T	240376	240376	66	66	0.0820895	0.00010542	-0.598044	0.152594	0.206579	0.210327	0.429376	1.33551e-05
chr3_179397924	6520	1.0453	648.955	328.764	0.0012917	3-179122090-TA-T	-275834	-275834	29	30	0.0381679	0.000549737	-0.696897	0.199971	0.551945	0.546932	0.591068	1.24607e-05
chr3_179397925	6520	1.05716	619.413	326.995	3.06721e-05	3-179519582-T-C	121657	121657	45	45	0.0559701	7.18493e-06	0.791869	0.17398	0.0132987	0.0146279	0.0950035	1.38542e-05
chr3_183488345	6967	0.971334	459.438	287.516	0.00101699	3-183593473-A-C	105128	105128	54	57	0.0708955	0.00016112	0.352573	0.0925013	0.386061	0.387536	0.530241	1.17878e-05
chr3_183489564	6967	1.00855	638.815	312.6	0.00464214	3-183682951-T-G	193387	193387	8	8	0.0100251	0.00182394	0.916827	0.292013	0.947505	0.947971	0.697304	1.04437e-05
chr3_183491627	6982	0.984668	439.346	281.765	0.00235559	3-184253670-CT-C	762043	762043	238	274	0.340909	0.000418643	0.222531	0.062516	0.650635	0.651673	0.621337	1.33058e-05
chr3_183683015	7364	0.964574	531.815	293.548	0.000704085	3-183772779-C-A	89764	89764	17	18	0.0227273	0.00011793	0.711143	0.182768	0.326467	0.329347	0.505906	9.78911e-06
chr3_187740108	7879	1.02469	1156.56	330.962	1.48684e-06	3-187853977-G-A	113869	113869	9	9	0.0111663	2.5917e-07	1.21902	0.232373	0.00119988	0.00145275	0.0148554	6.28691e-06
chr3_190650853	9802	1.0443	1253.81	345.975	0.00106334	3-190616421-G-GT	-34432	-34432	16	17	0.0219072	0.000612346	-0.899361	0.2603	0.727827	0.720695	0.643873	6.41725e-06
chr3_194641698	9553	0.977626	991.538	309.636	5.50325e-06	3-194648850-C-A	7152	7152	120	137	0.170398	4.93816e-07	-0.375397	0.0733595	0.00639936	0.006172	0.0487975	5.66387e-06
chr3_194641751	9553	0.993423	839.124	296.894	0.00152122	3-194276366-C-CA	-365385	-365385	12	13	0.0165816	0.000339746	0.832302	0.230177	0.721228	0.723682	0.644798	7.31744e-06
chr3_194641757	9553	0.92266	574.2	271.782	0.00275059	3-193705735-T-G	-936022	-936022	61	62	0.0769231	0.000404884	0.315823	0.0884994	0.817018	0.817261	0.66596	7.01165e-06
chr3_194641777	9552	1.00614	850.178	297.854	0.000402189	3-195110859-G-GTGTGTGTGGTGTA	469082	469082	68	72	0.0909091	6.54125e-05	0.461795	0.114378	0.286171	0.286851	0.484357	7.74536e-06
chr3_194641788	9552	1.01553	926.985	303.585	0.000661824	3-193693916-T-C	-947872	-947872	207	250	0.310174	0.000141789	0.254284	0.0661468	0.448355	0.451081	0.556466	7.47265e-06
chr3_194641792	9552	0.998228	1189.49	322.097	2.30863e-10	3-194680473-G-A	38681	38681	116	133	0.165012	6.10141e-12	-0.439413	0.0618679	9.999e-05	2.82269e-07	5.81402e-06	5.30137e-06
chr3_194641816	9552	1.00846	1037.74	313.767	0.00043997	3-195639923-G-C	998107	998107	11	11	0.01375	0.000111758	0.9948	0.254783	0.358064	0.362528	0.521359	6.42583e-06
chr3_195700484	8610	1.00133	667.722	293.136	1.50427e-05	3-195736486-T-G	36002	36002	140	141	0.178481	8.55629e-07	-0.455326	0.0909679	0.0116988	0.00992772	0.0707021	9.60626e-06
chr3_195700490	8610	0.96034	511.315	275.756	2.25258e-06	3-195743233-C-T	42743	42743	129	129	0.16206	2.92629e-08	-0.501018	0.0884552	0.00159984	0.00153008	0.0154863	9.93018e-06
chr3_195700491	8610	1.0253	1093.97	329.8	5.97421e-06	3-195608718-G-T	-91773	-91773	294	402	0.498759	1.21159e-06	0.318815	0.0646227	0.00559944	0.00567359	0.0455611	6.66788e-06
chr3_195700497	8610	0.989535	680.231	295.583	0.000373083	3-195744555-T-G	44058	44058	298	296	0.367424	5.57468e-05	-0.399504	0.0980035	0.225077	0.228569	0.445071	8.83278e-06
chr3_195701098	8608	0.98373	751.99	302.223	2.24594e-06	3-195925776-C-A	224678	224678	115	125	0.155087	1.17303e-07	-0.458404	0.084875	0.00189981	0.00188495	0.0183407	7.73262e-06
chr3_195701108	8608	1.01273	1042.57	326.757	7.83141e-06	3-195979050-C-T	277942	277942	136	145	0.186856	1.47698e-06	-0.427368	0.0873572	0.00659934	0.00760722	0.0571262	6.54514e-06
chr3_195701129	8608	1.05789	1065.19	328.207	0.00074493	3-194883913-C-T	-817216	-817216	73	76	0.0942928	0.0002896	-0.423629	0.115793	0.524548	0.520903	0.580327	8.08574e-06
chr3_195701132	8608	0.995816	735.779	299.068	5.75736e-05	3-195145648-T-A	-555484	-555484	126	145	0.180798	5.92375e-06	0.351541	0.0765189	0.0425957	0.0421061	0.192063	8.45688e-06
chr3_195701133	8608	1.03241	874.426	310.052	3.22986e-08	3-195960880-G-A	259747	259747	165	188	0.235589	9.76161e-10	-0.413079	0.065867	9.999e-05	1.9832e-05	0.00031173	8.65728e-06
chr3_195701134	8608	1.01009	885.894	312.69	0.000389858	3-195947386-C-G	246252	246252	282	361	0.44875	9.40653e-05	-0.234605	0.0594285	0.288671	0.287481	0.484606	7.59421e-06
chr3_196236758	7414	1.05347	1115.9	345.133	0.000997128	3-196653922-A-T	417164	417164	118	131	0.16375	0.000562119	0.364247	0.104704	0.657934	0.649752	0.620675	7.55049e-06
chr3_196236762	7414	1.01458	920.603	331.344	0.00114124	3-196045341-A-G	-191421	-191421	72	76	0.0942928	0.00050218	0.487292	0.138833	0.647835	0.644364	0.619471	7.48602e-06
chr3_196236763	7414	1.03151	889.201	328.649	0.000348396	3-196650180-C-G	413417	413417	45	46	0.057072	0.000122555	-0.651131	0.167764	0.256574	0.252693	0.461825	8.47353e-06
chr3_196236771	7414	1.01496	627.533	301.71	0.00439468	3-197124626-C-T	887855	887855	168	192	0.238806	0.00140831	0.247734	0.0770153	0.930107	0.935175	0.694279	1.10043e-05
chr3_196236777	7414	1.05063	1010.58	339.757	0.00250838	3-196856031-C-T	619254	619254	12	12	0.0148883	0.00141121	-1.02393	0.318378	0.912209	0.913584	0.689481	8.21989e-06
chr3_196236781	7414	0.981245	726.842	311.779	6.64888e-05	3-195404866-C-T	-831915	-831915	10	11	0.0136816	1.09184e-05	1.07764	0.24174	0.0519948	0.0503404	0.215376	7.88802e-06
chr3_196236794	7414	1.03634	782.314	314.503	8.43498e-05	3-195516131-C-T	-720663	-720663	13	14	0.0173697	1.58425e-05	0.808665	0.184915	0.0543946	0.0569149	0.231276	9.87494e-06
chr3_196236803	7414	1.04567	833.645	324.167	0.00352382	3-197027648-G-A	790845	790845	151	171	0.212159	0.00160272	0.266379	0.08381	0.940606	0.942542	0.696066	9.71845e-06
chr3_196236804	7414	0.993728	609.958	298.595	0.000765647	3-197026484-T-C	789680	789680	273	366	0.454094	0.000149639	-0.233512	0.0609616	0.373163	0.376297	0.52675	1.00838e-05
chr3_196236830	7414	0.99507	528.574	288.058	0.000401658	3-196296090-G-T	59260	59260	40	42	0.0521092	4.90272e-05	0.516221	0.125677	0.190481	0.193236	0.415048	1.17234e-05
chr3_196236844	7414	0.996325	710.584	310.024	0.0019908	3-196133426-TC-T	-103418	-103418	79	83	0.10533	0.000629066	0.316207	0.091718	0.757424	0.758567	0.652999	8.78143e-06
chr3_196236845	7414	0.951163	543.165	291.393	0.000939598	3-196056425-G-A	-180420	-180420	10	10	0.0124378	0.000161036	0.950456	0.249354	0.421058	0.42425	0.546533	8.84841e-06
chr3_196236848	7414	1.01801	614.241	300.216	0.000586725	3-196092312-C-T	-144536	-144536	302	393	0.488342	0.00011193	0.25302	0.0648085	0.294671	0.294393	0.487937	1.14274e-05
chr3_196236859	7414	1.0072	593.754	298.979	0.00105682	3-196647848-T-C	410989	410989	291	383	0.476368	0.000226107	-0.23135	0.0621284	0.467853	0.462732	0.559599	1.11548e-05
chr3_196236869	7414	0.99708	638.421	304.502	0.000908179	3-196144584-CTCCTCGGGCAGAGGCTGGTGTTTTTCTCTCATGCG-C	-92285	-92285	115	143	0.179198	0.000214103	0.287856	0.0770085	0.439256	0.441573	0.552236	9.81496e-06
chr3_196236879	7414	1.01084	667.928	306.643	0.000323303	3-195689376-CAG-C	-547503	-547503	9	10	0.0125	6.37994e-05	0.879391	0.21748	0.190281	0.190056	0.412013	1.01129e-05
chr3_196236882	7414	1.02384	916.424	331.856	0.0012109	3-195894836-C-T	-342046	-342046	41	48	0.0597015	0.00054245	-0.4209	0.120648	0.667433	0.66085	0.625114	7.89887e-06
chr3_196236884	7414	1.01331	954.42	334.211	0.000309095	3-195913285-A-G	-323599	-323599	107	118	0.146402	0.00012202	0.274275	0.0706467	0.253575	0.249721	0.460051	7.17177e-06
chr3_196236930	7414	0.999168	695.465	309.639	0.00117591	3-195728537-G-A	-508393	-508393	138	140	0.179487	0.000330358	-0.348065	0.0960597	0.559444	0.559202	0.593955	9.11427e-06
chr3_196707097	7900	0.998973	888.272	319.629	8.93106e-05	3-196116126-C-T	-590971	-590971	168	197	0.245025	1.9826e-05	-0.374641	0.0866923	0.0761924	0.0765036	0.272479	7.12829e-06
chr3_196707154	7900	1.00536	983.506	324.955	0.000732785	3-195823495-C-T	-883659	-883659	83	89	0.110422	0.000264869	-0.403085	0.10947	0.515648	0.511141	0.577368	6.66733e-06
chr3_196707167	7900	0.995172	809.729	311.081	0.000580784	3-197018301-C-A	311134	311134	24	27	0.0338346	0.000145852	0.560747	0.146141	0.375362	0.377611	0.527289	7.65713e-06
chr3_196734351	7906	1.01349	1188.44	340.849	0.000288707	3-197506762-CA-C	772411	772411	57	57	0.07125	0.000131829	-0.632194	0.163664	0.280772	0.284339	0.482828	5.76519e-06
chr3_196734354	7906	1.04025	1078.98	335.222	0.000588982	3-196673591-G-T	-60763	-60763	108	110	0.136816	0.000257715	0.432248	0.11716	0.450855	0.450983	0.556466	7.30454e-06
chr3_196734356	7906	1.01508	1001.18	326.729	0.000626622	3-195763413-T-C	-970943	-970943	205	238	0.29602	0.000229944	0.237128	0.0637557	0.463154	0.458761	0.558212	6.90203e-06
chr3_196734361	7906	0.983662	615.652	291.065	1.25411e-09	3-196739291-C-T	4930	4930	178	210	0.260546	4.1647e-12	0.477341	0.0666488	9.999e-05	9.78347e-07	1.86273e-05	9.4414e-06
chr3_196734362	7906	1.04335	1156.59	340.765	7.11331e-05	3-197249470-GA-G	515108	515108	91	98	0.121891	2.79307e-05	-0.510832	0.120435	0.0665933	0.069488	0.258432	6.92295e-06
chr3_196734368	7906	1.03163	837.579	312.404	0.000108664	3-197523261-G-A	788893	788893	43	45	0.0558313	2.01162e-05	0.446594	0.103423	0.0829917	0.0794959	0.278371	9.00171e-06
chr3_196734386	7906	1.00575	639.75	293.658	0.00281257	3-196598214-A-T	-136172	-136172	38	40	0.0496278	0.000687233	0.447517	0.130743	0.833017	0.833534	0.669868	1.02713e-05
chr3_196734397	7906	0.980246	719.891	301.488	0.00191221	3-196759746-T-C	25349	25349	23	23	0.028536	0.000500869	0.537151	0.153007	0.753225	0.754715	0.652758	7.91892e-06
chr3_196734400	7906	1.02584	670.497	296.068	0.00300859	3-197321538-C-T	587138	587138	38	39	0.0485075	0.000786845	0.465589	0.137555	0.862114	0.861722	0.676381	1.09104e-05
chr3_196734401	7906	0.996545	669.947	297.038	0.000327686	3-196627586-C-T	-106815	-106815	9	9	0.0111663	4.93733e-05	1.17732	0.286744	0.194781	0.198496	0.41953	9.32543e-06
chr3_196734402	7906	1.00932	721.06	302.486	0.000716539	3-197651928-C-T	917526	917526	57	60	0.0755668	0.000152113	0.499166	0.130457	0.39826	0.399055	0.535949	9.29102e-06
chr3_196734403	7906	1.00704	721.782	303.121	0.000575489	3-196016987-GA-G	-717416	-717416	33	34	0.042394	0.000117912	0.553669	0.142295	0.332467	0.336634	0.508478	9.16798e-06
chr3_196734406	7906	1.00144	715.92	301.962	0.000478956	3-197114657-G-A	380251	380251	23	23	0.028536	9.1113e-05	0.753215	0.190416	0.288371	0.289685	0.485503	8.96512e-06
chr3_196734410	7906	1.0097	718.158	302.523	0.000273222	3-197247762-T-C	513352	513352	24	24	0.0298507	4.61625e-05	-0.708366	0.171848	0.170983	0.17459	0.398501	9.34796e-06
chr3_196734411	7906	1.02339	1125.78	338.876	0.00175111	3-195846057-C-G	-888354	-888354	52	54	0.0669975	0.000933512	0.486723	0.145895	0.856014	0.855663	0.674906	6.41476e-06
chr3_196734415	7906	1.02245	1187.77	342.733	8.04789e-07	3-196739291-C-T	4876	4876	178	210	0.260546	2.11356e-07	0.479005	0.0906143	0.00089991	0.00080952	0.00893458	6.05005e-06
chr3_196734441	7906	1.03556	742.335	305.416	0.000620113	3-196326389-AGTGT-A	-408052	-408052	8	8	0.01	0.000137097	1.19848	0.311067	0.354165	0.352034	0.515951	1.03649e-05
chr3_196734447	7906	1.01016	933.847	321.801	0.000279404	3-196991819-A-G	257372	257372	17	19	0.0235732	8.01738e-05	0.81327	0.203962	0.224078	0.225444	0.442158	7.20676e-06
chr3_196734451	7906	1.01057	767.299	309.585	0.00109755	3-195756528-TTTTC-T	-977923	-977923	26	26	0.032419	0.000303563	0.654771	0.179586	0.564544	0.564536	0.596223	8.79042e-06
chr3_196734483	7906	1.00218	947.7	324.693	0.000161489	3-196742667-C-A	8184	8184	19	19	0.0235732	4.5726e-05	0.879108	0.213152	0.140186	0.141196	0.365374	6.80003e-06
chr3_196734511	7906	0.978225	892.794	321.937	0.00188465	3-197421256-A-G	686745	686745	150	164	0.203474	0.000745089	0.266039	0.0782432	0.815318	0.820472	0.666356	6.31194e-06
chr3_196734512	7906	1.00658	930.81	324.261	0.000712221	3-196149048-C-G	-585464	-585464	164	196	0.243176	0.000252414	0.313344	0.0848057	0.480052	0.481592	0.567041	7.09155e-06
chr3_196734519	7906	1.01041	791.777	309.723	0.000522744	3-196942617-C-CA	208098	208098	270	354	0.440299	0.000124157	0.247095	0.0637178	0.329367	0.334053	0.507409	8.51136e-06
chr3_196830986	7778	1.01894	839.738	319.293	0.00200394	3-196477209-CAT-C	-353777	-353777	18	19	0.0236318	0.000761106	0.627761	0.184953	0.810819	0.809131	0.663675	8.39991e-06
chr3_196831076	7777	1.02883	990.103	329.99	0.00342485	3-197557695-C-A	726619	726619	12	12	0.0149254	0.00170736	0.682113	0.215893	0.965003	0.964519	0.700363	7.505e-06
chr3_196831089	7777	1.02321	959.844	328.327	0.000415754	3-196063773-CG-C	-767316	-767316	14	14	0.0173697	0.000148908	0.669298	0.174673	0.323068	0.31822	0.500732	7.51684e-06
chr3_196831121	7777	1.01089	1003.84	330.705	4.95771e-06	3-197258152-A-AT	427031	427031	7	9	0.0111663	1.01286e-06	0.959904	0.193116	0.00489951	0.0046642	0.0389338	6.73057e-06
chr3_196831161	7776	0.99292	825.41	317.564	0.000523921	3-196763964-A-AT	-67197	-67197	257	333	0.414358	0.000151037	0.169754	0.0443442	0.352465	0.354575	0.517252	7.41823e-06
chr3_196832199	7750	1.05837	1138.18	341.558	0.00254259	3-197458667-T-TG	626468	626468	24	25	0.03125	0.00147486	0.666777	0.20817	0.936306	0.938505	0.695147	7.58518e-06
chr3_196935833	7722	1.02296	884.849	321.546	0.00127457	3-197684720-ATG-A	748887	748887	9	9	0.011194	0.000468663	0.821191	0.232709	0.668033	0.667227	0.626872	8.143e-06
chr3_196936247	7722	0.988434	686.089	303.182	0.000510971	3-196132267-C-T	-803980	-803980	13	15	0.0186567	0.000101971	0.481828	0.12268	0.29577	0.30115	0.491685	8.70337e-06
chr3_197612706	5762	1.01463	538.337	297.736	0.000391563	3-196639614-C-G	-973092	-973092	268	337	0.419154	6.30365e-05	-0.21344	0.0527469	0.183182	0.18451	0.407511	1.28056e-05
chr3_197612711	5762	1.00964	432.466	285.446	8.57441e-05	3-196693757-G-T	-918954	-918954	76	82	0.101737	5.98721e-06	-0.577673	0.125805	0.0340966	0.035118	0.171881	1.55186e-05
chr3_197612730	5762	0.99192	684.006	318.851	0.00020906	3-197648330-C-A	35600	35600	8	8	0.0101266	5.27867e-05	1.13245	0.276906	0.134987	0.135868	0.359136	8.90198e-06
chr3_197612746	5762	0.947479	337.058	267.326	0.0020944	3-198052523-A-T	439777	439777	9	9	0.0111663	0.000248136	0.844715	0.228342	0.529947	0.532328	0.584618	1.39446e-05
chr3_197612748	5762	0.940933	309.708	260.74	0.00989825	3-197995970-T-C	383222	383222	23	25	0.0310174	0.00186646	0.472117	0.150704	0.961404	0.959202	0.699505	1.45801e-05
chr3_197612759	5762	0.977312	438.606	287.975	0.00121127	3-198006290-T-C	393531	393531	9	9	0.0111663	0.000204508	1.09936	0.293169	0.421858	0.42356	0.546533	1.27812e-05
chr3_197612761	5762	0.940369	391.015	279.829	0.000913494	3-197602056-G-C	-10705	-10705	41	43	0.053616	0.000113437	-0.677483	0.17368	0.325467	0.329079	0.505906	1.1508e-05
chr3_197612762	5762	0.99019	594.698	312.215	0.00115811	3-197709218-C-T	96456	96456	79	86	0.1067	0.000343368	0.456032	0.126217	0.50185	0.502746	0.574575	1.01403e-05
chr3_197612766	5762	1.00822	638.72	321.318	0.00273606	3-197762838-C-T	150072	150072	9	9	0.0112219	0.00113737	1.24942	0.381014	0.825317	0.824022	0.667262	1.0427e-05
chr3_197612770	5762	0.98109	477.965	292.244	0.000199308	3-197331489-CTCG-C	-281281	-281281	222	270	0.335821	2.26495e-05	-0.239807	0.0558914	0.0936906	0.0957988	0.305523	1.19848e-05
chr3_197612776	5762	1.04314	752.468	331.01	0.00044744	3-196859111-A-C	-753665	-753665	9	9	0.0111663	0.000172228	-1.34672	0.354925	0.271373	0.266754	0.471967	1.06298e-05
chr3_197612784	5762	0.993102	462.596	294.535	0.00110428	3-197535089-A-G	-77695	-77695	81	83	0.102978	0.00021427	0.405728	0.108548	0.40086	0.403563	0.538584	1.32498e-05
chr3_197612786	5762	1.02598	598.616	312.764	1.18807e-05	3-196971249-T-G	-641537	-641537	14	14	0.0174129	1.42164e-06	-1.41959	0.289703	0.00669933	0.00616254	0.0487471	1.22294e-05
chr3_197672777	5437	0.956543	362.025	285.34	7.06773e-05	3-196981358-C-T	-691419	-691419	32	34	0.0422886	4.6279e-06	0.517844	0.111406	0.0326967	0.0301636	0.155778	1.37119e-05
chr3_197672820	5437	1.0231	521.908	309.902	6.15766e-05	3-197347724-C-T	-325096	-325096	21	21	0.0260546	9.35546e-06	0.747336	0.166347	0.029997	0.0289188	0.152225	1.38162e-05
chr3_197884548	4504	0.950135	227.606	256.935	0.00849695	3-197944404-A-G	59856	59856	98	110	0.136816	0.00138758	0.255248	0.0792436	0.871113	0.867915	0.677751	2.09864e-05
chr3_197884794	4502	1.02696	428.773	313.07	0.00308719	3-197042926-A-G	-841868	-841868	233	294	0.364764	0.0011297	0.230712	0.0703142	0.729127	0.724719	0.645116	1.71607e-05
chr3_197884795	4502	1.04442	610.045	339.557	0.00531011	3-197581083-A-G	-303712	-303712	125	138	0.17207	0.00322666	0.269333	0.0908626	0.956004	0.957609	0.698991	1.31965e-05
chr3_197884797	4502	0.957924	246.274	265.203	0.00292938	3-198088216-C-T	203419	203419	11	12	0.0148883	0.000374373	0.739272	0.205935	0.529947	0.53483	0.585761	2.03239e-05
chr3_197884846	4502	0.985592	359.393	294.951	0.00629139	3-197233848-C-T	-650998	-650998	48	50	0.0621891	0.00195037	0.39154	0.125514	0.89851	0.899055	0.686024	1.63511e-05
chr3_197884851	4502	1.00713	337.347	290.898	0.00304994	3-197086113-T-A	-798738	-798738	12	12	0.0148883	0.000718705	0.680874	0.199652	0.646735	0.64013	0.618187	1.96253e-05
chr3_197884864	4502	1.04506	585.247	337.55	0.0019685	3-197386746-G-T	-498118	-498118	82	86	0.1067	0.00103906	-0.41339	0.125067	0.674533	0.666436	0.626574	1.38004e-05
chr3_197884873	4502	0.97573	349.002	295.39	0.000235363	3-196900642-G-A	-984231	-984231	48	52	0.0645161	3.09246e-05	0.559307	0.132614	0.0864914	0.0846879	0.286959	1.59174e-05
chr3_197884874	4502	1.00789	467.663	318.364	0.000950204	3-197312765-C-T	-572109	-572109	28	30	0.0372208	0.000310549	-0.700644	0.192488	0.360964	0.355113	0.517645	1.42151e-05
chr3_197884886	4502	1.03221	564.22	332.688	0.000200995	3-197866825-A-AAAAC	-18061	-18061	70	72	0.08933	7.23382e-05	-0.558265	0.139123	0.0970903	0.0984903	0.308833	1.34028e-05
chr3_197884891	4502	0.980989	321.415	286.154	0.001443	3-196973151-C-CTTAT	-911740	-911740	129	141	0.17581	0.000245129	0.244624	0.0660689	0.379162	0.380634	0.528273	1.78119e-05
chr3_197885346	4501	1.04672	549.291	331.412	0.00362931	3-197351787-G-T	-533559	-533559	42	45	0.0559701	0.00186564	0.59342	0.189417	0.853615	0.853795	0.674638	1.48276e-05
chr3_197885348	4501	1.0033	463.044	317.747	0.0038291	3-197381461-C-T	-503887	-503887	11	11	0.0136476	0.00158435	-1.10783	0.348178	0.831617	0.829898	0.668649	1.4003e-05
chr3_197885354	4501	1.0278	549.749	329.118	0.000891427	3-197751030-G-C	-134324	-134324	24	25	0.0310174	0.00036247	0.795394	0.221033	0.377362	0.374125	0.525657	1.34438e-05
chr3_197885355	4501	1.02865	485.857	320.779	0.00840706	3-196962006-C-A	-923349	-923349	230	291	0.361042	0.00417277	-0.250948	0.0870654	0.981102	0.982401	0.704998	1.52791e-05
chr3_197885360	4501	0.967292	291.267	276.543	0.000907118	3-197821397-G-T	-63963	-63963	16	16	0.0199005	0.00010229	0.716156	0.18238	0.242076	0.246444	0.458162	1.81613e-05
chr3_197885363	4501	0.980234	253.912	266.413	0.0008534	3-198139310-G-A	253947	253947	23	23	0.028536	6.92938e-05	0.671359	0.166867	0.19908	0.202748	0.422409	2.24507e-05
chr3_197885371	4501	0.944446	250.958	263.724	0.00306946	3-197575271-C-T	-310100	-310100	141	155	0.192308	0.000384817	0.230508	0.0643446	0.552845	0.564224	0.596056	1.8386e-05
chr3_197885588	4501	1.01034	430.393	310.111	0.00207186	3-197129093-T-C	-756495	-756495	16	16	0.0199501	0.000661245	0.699504	0.203719	0.584142	0.585746	0.60383	1.56521e-05
chr4_851207	6906	1.00968	518.119	305.153	0.00163456	4-883921-T-C	32714	32714	292	387	0.480149	0.000446913	-0.163126	0.0460572	0.568443	0.567096	0.597279	1.29553e-05
chr4_851208	6906	1.05778	562.386	312.42	0.000134967	4-533661-C-T	-317547	-317547	10	13	0.016129	2.61177e-05	0.699948	0.164411	0.059794	0.0613338	0.24161	1.5306e-05
chr4_1242474	7189	1.03974	695.58	323.397	0.000101649	4-2019596-C-G	777122	777122	276	362	0.450128	2.57672e-05	-0.195929	0.0459878	0.0565943	0.060351	0.239591	1.13012e-05
chr4_1717410	7329	1.04235	778.226	332.296	6.6108e-08	4-1623216-A-G	-94194	-94194	12	13	0.016129	7.97043e-09	0.935692	0.158535	9.999e-05	3.32454e-05	0.000502164	1.02364e-05
chr4_1739210	7335	1.01713	579.965	303.494	0.00230187	4-1680797-C-CA	-58413	-58413	18	20	0.0251889	0.000656955	0.53592	0.155995	0.730927	0.731143	0.646689	1.2046e-05
chr4_1739214	7335	1.04681	631.588	311.624	0.000847041	4-1695610-G-A	-43604	-43604	253	311	0.386534	0.000232713	-0.203952	0.054882	0.39756	0.39188	0.531852	1.29013e-05
chr4_1739252	7335	1.0455	729.448	325.791	0.000118791	4-1739308-CAA-C	56	56	242	298	0.370647	3.30372e-05	0.221125	0.0526248	0.0710929	0.0727354	0.265009	1.1097e-05
chr4_1745082	7344	1.04992	806.561	336.996	0.000118495	4-2333669-C-T	588587	588587	253	319	0.396509	4.45734e-05	-0.215416	0.0521529	0.0782922	0.0792266	0.277871	1.0262e-05
chr4_2247591	6798	0.978855	378.949	281.339	0.00271404	4-1605679-C-G	-641912	-641912	10	10	0.0124378	0.000499707	0.832841	0.237191	0.654935	0.651938	0.621453	1.49247e-05
chr4_2248699	6801	1.02213	526.4	306.946	0.00289054	4-1986466-T-C	-262233	-262233	170	199	0.246898	0.000929929	0.208309	0.0624199	0.778422	0.775141	0.656166	1.36281e-05
chr4_2248938	6801	1.01842	446.001	292.922	3.32426e-05	4-2108283-C-T	-140655	-140655	28	29	0.0359802	2.34119e-06	0.474071	0.0988674	0.0115988	0.0135106	0.0892664	1.57722e-05
chr4_2249228	6800	1.0675	728.972	333.479	0.0014129	4-1776460-T-C	-472768	-472768	8	10	0.0124069	0.000666008	0.753792	0.219658	0.622938	0.614625	0.611843	1.23855e-05
chr4_2253263	6795	0.999896	576.351	312.233	0.000589864	4-2477413-T-C	224150	224150	188	220	0.272953	0.00015286	0.213098	0.0557115	0.284972	0.288326	0.485132	1.10421e-05
chr4_2833828	7076	1.04532	771.249	328.416	0.000901453	4-3712612-T-C	878784	878784	287	385	0.478856	0.000361834	0.265385	0.0737384	0.481952	0.479527	0.566165	1.04862e-05
chr4_2834666	7082	1.01732	534.09	296.337	0.00311592	4-2267238-G-A	-567428	-567428	82	94	0.116625	0.000826844	0.220728	0.0654841	0.807619	0.806216	0.662776	1.30935e-05
chr4_2839226	7100	1.03768	685.348	317.598	0.00327503	4-3613903-AACACAC-A	774677	774677	35	38	0.0484694	0.00131451	-0.504113	0.155737	0.892011	0.887485	0.682847	1.13495e-05
chr4_2839235	7100	1.04466	776.931	327.288	0.000653371	4-3314632-C-T	475397	475397	30	31	0.0384615	0.00024425	-0.668669	0.180551	0.376462	0.376696	0.527076	1.03749e-05
chr4_2839240	7100	1.04048	809.683	329.55	0.000301937	4-2424254-C-T	-414986	-414986	55	57	0.0710723	0.000106336	-0.402423	0.102737	0.20298	0.200817	0.421267	9.74574e-06
chr4_2839267	7100	1.03069	730.986	324.74	0.00170903	4-2288820-G-A	-550447	-550447	252	326	0.405473	0.000701662	0.237693	0.069561	0.705429	0.702045	0.637532	1.02642e-05
chr4_2839280	7100	0.998507	652.872	313.259	0.00167118	4-2356564-T-C	-482716	-482716	126	138	0.171642	0.000544636	0.281895	0.0808287	0.663034	0.665063	0.626217	9.67362e-06
chr4_2839293	7100	1.03892	832.868	333.881	0.000762221	4-3406493-G-A	567200	567200	22	23	0.028536	0.000334869	-0.80506	0.222405	0.454055	0.451291	0.556466	9.39895e-06
chr4_2839294	7100	1.02819	816.811	332.65	0.000214395	4-3366573-C-T	527279	527279	47	48	0.0595533	7.77455e-05	0.625262	0.156512	0.150285	0.150928	0.376193	9.06645e-06
chr4_2839297	7100	1.06192	851.049	333.532	0.00111808	4-3372318-C-A	533021	533021	10	11	0.0136476	0.000512097	-1.1244	0.32084	0.59814	0.586851	0.603951	1.03231e-05
chr4_2839307	7100	1.04658	882.614	336.901	0.0018815	4-3481330-G-A	642023	642023	34	36	0.0447761	0.000976922	-0.678905	0.204299	0.79902	0.796881	0.660838	9.22181e-06
chr4_2839309	7100	0.999132	471.848	288.086	0.000872825	4-3489658-A-C	650349	650349	10	10	0.0124069	0.000134178	1.00223	0.259761	0.339566	0.338104	0.509025	1.3431e-05
chr4_2839315	7100	0.966861	581.075	304.652	0.000974484	4-2360389-T-TCACACACA	-478926	-478926	36	36	0.0453401	0.000234298	0.509769	0.137241	0.442656	0.44897	0.555726	9.08031e-06
chr4_2839324	7100	1.02011	622.545	310.397	0.00247949	4-3751436-GT-G	912112	912112	51	53	0.0667506	0.000825735	0.35776	0.106126	0.779622	0.780557	0.657464	1.14011e-05
chr4_2839333	7100	0.996308	594.199	301.962	0.00329645	4-3604841-G-A	765508	765508	18	18	0.0223325	0.000991985	0.575412	0.173385	0.857014	0.860259	0.676067	1.05005e-05
chr4_2839343	7100	1.01785	676.806	313.386	0.00133642	4-3732233-C-T	892890	892890	49	53	0.0657568	0.000418059	0.377502	0.106041	0.591041	0.587467	0.603965	1.0362e-05
chr4_2839349	7100	0.997351	542.044	298.837	0.000619371	4-3252994-A-G	413645	413645	10	10	0.0124069	0.000115478	1.14864	0.294806	0.287171	0.286466	0.484357	1.15774e-05
chr4_2839353	7100	0.952799	389.288	270.124	0.00193364	4-2404772-C-G	-434581	-434581	120	126	0.156328	0.0002395	0.262792	0.0708593	0.545545	0.551944	0.59209	1.24685e-05
chr4_2839607	7100	0.991336	296.907	249.391	0.00221392	4-3803792-A-T	964185	964185	112	126	0.156328	0.000161004	0.274252	0.0719494	0.476252	0.48637	0.569087	2.04414e-05
chr4_2839611	7100	1.01986	664.025	314.871	0.00153992	4-3664767-C-G	825156	825156	24	36	0.044665	0.000510673	0.802698	0.228995	0.629437	0.632142	0.616399	1.06746e-05
chr4_2839624	7100	0.976881	378.446	268.583	0.00094298	4-3607686-C-G	768062	768062	13	13	0.016129	8.51356e-05	-1.28266	0.322885	0.309869	0.311107	0.496643	1.47763e-05
chr4_2839629	7100	1.03512	893.813	338.094	0.000251374	4-2140367-G-A	-699262	-699262	83	95	0.117866	0.000106054	0.511047	0.130446	0.191381	0.187717	0.410741	8.58887e-06
chr4_2839631	7100	1.02982	672.051	317.099	0.00136189	4-3351216-AC-A	511585	511585	42	45	0.0558313	0.000462263	-0.572145	0.161962	0.593041	0.586492	0.603951	1.11139e-05
chr4_2839632	7100	1.00036	688.744	318.685	0.00069806	4-3501186-C-T	661554	661554	43	43	0.0533499	0.00021753	-0.700626	0.187642	0.387661	0.381631	0.528273	9.26361e-06
chr4_2839653	7100	1.02075	594.283	306.651	0.00378385	4-3643145-G-A	803492	803492	18	18	0.0223881	0.00128344	0.565343	0.174276	0.892111	0.891136	0.683732	1.19836e-05
chr4_2839660	7100	0.988692	517.487	294.663	0.00072908	4-3716799-G-A	877139	877139	13	13	0.0161692	0.000126993	-1.27428	0.329081	0.319168	0.319717	0.501388	1.15558e-05
chr4_2839666	7100	1.02152	964.548	345.176	0.00205935	4-3468361-C-T	628695	628695	94	102	0.127182	0.00124139	-0.372727	0.114555	0.858514	0.858258	0.675444	7.41372e-06
chr4_2839667	7100	1.03133	848.124	334.681	0.00256105	4-2249881-C-T	-589786	-589786	16	19	0.0235732	0.00132827	-0.719168	0.222384	0.880412	0.880285	0.681075	8.8758e-06
chr4_2839668	7100	0.999475	649.734	314.524	0.00489956	4-2389036-G-A	-450632	-450632	14	14	0.0173697	0.00200879	-0.983947	0.316326	0.959604	0.958922	0.699443	9.77228e-06
chr4_2839670	7100	1.00716	660.403	315.223	0.00130074	4-2768459-A-C	-71211	-71211	65	70	0.0868486	0.000420883	-0.505473	0.142061	0.573443	0.573369	0.599172	1.00268e-05
chr4_2839684	7100	1.01281	657.014	314.776	0.000117981	4-3741091-G-T	901407	901407	261	337	0.418114	2.38499e-05	0.254147	0.0594004	0.0684932	0.0717774	0.263455	1.03903e-05
chr4_2839693	7100	1.00726	608.115	309.521	0.00711766	4-2787596-C-G	-52097	-52097	10	10	0.0124069	0.00289652	1.0345	0.345061	0.989101	0.986802	0.705869	1.08945e-05
chr4_2839696	7100	1.02257	775.74	329.15	4.79562e-07	4-2840045-C-T	349	349	56	60	0.0753769	6.56665e-08	0.809804	0.146914	0.00029997	0.000308213	0.00379228	9.26954e-06
chr4_2839702	7100	1.02515	859.437	339.224	1.52307e-05	4-3059917-G-GT	220215	220215	46	48	0.0603015	4.82555e-06	0.68028	0.146639	0.0121988	0.0115345	0.0793086	8.48108e-06
chr4_2839703	7100	1.04176	864.658	338.281	0.00103424	4-2915467-C-T	75764	75764	141	160	0.199005	0.000514329	0.332512	0.0949129	0.582142	0.572451	0.59903	9.18592e-06
chr4_2839706	7100	1.01894	657.354	314.172	0.00130958	4-2380030-A-T	-459676	-459676	244	306	0.379653	0.00041494	0.265734	0.0746026	0.573843	0.568766	0.597951	1.07308e-05
chr4_2839708	7100	1.00958	676.248	317.664	0.00174336	4-3145531-A-G	305823	305823	44	45	0.0558313	0.000625868	0.629762	0.182592	0.687431	0.688961	0.632877	9.92076e-06
chr4_2839712	7100	1.00987	576.785	304.617	0.000210299	4-2293157-G-T	-546555	-546555	277	365	0.452854	3.55269e-05	-0.27055	0.0646526	0.112189	0.111385	0.326235	1.16499e-05
chr4_2839716	7100	0.973509	534.412	300.813	0.00464144	4-3671439-C-G	831723	831723	16	18	0.0223325	0.00148224	0.678664	0.211979	0.922608	0.920676	0.691106	1.02625e-05
chr4_2839728	7100	1.01856	679.261	316.417	1.27052e-09	4-2840045-C-T	317	317	56	60	0.0753769	3.02695e-11	-0.933658	0.136334	9.999e-05	6.60737e-07	1.28265e-05	1.03634e-05
chr4_2839732	7100	1.01222	726.385	321.646	0.00198524	4-3815653-CT-C	975921	975921	116	128	0.16	0.000787263	-0.287873	0.0850536	0.762724	0.759837	0.653345	9.36842e-06
chr4_2839733	7100	0.965021	462.578	286.622	0.00232288	4-3753224-C-G	913491	913491	8	10	0.0124378	0.000460378	0.880699	0.249228	0.670633	0.673471	0.628567	1.1284e-05
chr4_2839750	7100	1.03412	732.833	324.083	0.000743854	4-3190123-C-T	350373	350373	16	16	0.0198511	0.000264409	0.877446	0.238268	0.409059	0.403797	0.538644	1.04216e-05
chr4_2839752	7100	1.03191	860.137	337.25	0.000880007	4-3156114-C-G	316362	316362	26	27	0.0334988	0.000421102	0.466311	0.13106	0.520448	0.515959	0.578973	8.77811e-06
chr4_2839756	7100	0.995599	588.044	307.383	2.67357e-26	4-2840045-C-T	289	289	56	60	0.0753769	4.76205e-32	1.23395	0.0952166	9.999e-05	1.98459e-23	1.49174e-21	1.05688e-05
chr4_2839759	7100	1.04539	664.247	317.678	2.25114e-06	4-2840045-C-T	286	286	56	60	0.0753769	2.38568e-07	0.502981	0.095581	0.00079992	0.00109032	0.0115669	1.21796e-05
chr4_2839774	7100	1.03839	631.612	306.846	0.000542108	4-3009526-C-T	169752	169752	26	28	0.0347395	0.000120617	0.424523	0.109265	0.274473	0.272817	0.475764	1.23601e-05
chr4_2839784	7100	0.973122	434.449	279.362	0.00154183	4-2828924-G-A	-10860	-10860	14	14	0.0173697	0.000224873	0.81376	0.218449	0.49995	0.501625	0.574575	1.25957e-05
chr4_2839785	7100	0.982508	416.582	280.171	0.00308204	4-3650130-T-C	810345	810345	24	24	0.0297767	0.000575627	0.609039	0.175401	0.730327	0.73001	0.646628	1.38621e-05
chr4_2839786	7100	0.984067	536.811	298.371	0.000636058	4-3786588-C-CTCT	946802	946802	40	41	0.050995	0.000117929	0.557459	0.14327	0.29707	0.296703	0.489189	1.0853e-05
chr4_2839792	7100	1.03724	850.809	336.517	0.000666765	4-2020595-G-A	-819197	-819197	26	26	0.0322581	0.000304306	-0.831658	0.228143	0.417258	0.414986	0.543806	9.12189e-06
chr4_2839798	7100	1.00348	507.323	291.282	0.0070694	4-3794355-A-C	954557	954557	13	13	0.016129	0.00211854	0.58686	0.189653	0.973403	0.972456	0.702122	1.27935e-05
chr4_2839799	7100	1.0293	788.055	327.545	6.12153e-05	4-2919730-CTTTTT-C	79931	79931	11	11	0.0136476	1.61886e-05	1.13199	0.259141	0.0407959	0.0425377	0.193198	9.45216e-06
chr4_2839802	7100	1.04108	752.823	322.08	0.000878107	4-2244110-A-G	-595692	-595692	11	11	0.0136476	0.000306944	0.840366	0.230677	0.467653	0.464064	0.559913	1.05139e-05
chr4_2839953	7100	1.0222	714.582	320.342	0.00272232	4-2831000-C-T	-8953	-8953	223	269	0.333747	0.00111112	-0.273183	0.0831363	0.857214	0.852301	0.674477	1.00431e-05
chr4_2839963	7100	1.01315	838.828	334.783	0.000809602	4-2504524-T-TTTTATTTA	-335439	-335439	77	85	0.107323	0.000365056	-0.427389	0.118831	0.492251	0.486716	0.569187	8.15318e-06
chr4_2839969	7100	1.0576	856.207	334.732	0.00100022	4-2133148-C-CAAA	-706821	-706821	243	309	0.383459	0.00046248	0.280187	0.0793175	0.557144	0.549208	0.591407	1.00445e-05
chr4_2839970	7100	1.04549	633.697	311.603	0.000369797	4-2121450-A-T	-718520	-718520	72	82	0.103797	8.58153e-05	-0.462962	0.1166	0.192681	0.191245	0.413317	1.27731e-05
chr4_2839975	7100	0.96102	457.688	286.471	0.0034506	4-3649863-T-C	809888	809888	22	24	0.0297767	0.000766914	0.566909	0.167131	0.805919	0.806086	0.662776	1.11386e-05
chr4_2839978	7100	0.999046	633.19	309.291	0.000598529	4-3692623-T-G	852645	852645	52	64	0.0794045	0.000144698	0.417793	0.108827	0.314469	0.315968	0.499606	1.0004e-05
chr4_2839995	7100	1.00938	532.251	299.558	0.0012941	4-3702921-T-C	862926	862926	278	373	0.46393	0.000295209	0.245624	0.0672312	0.49525	0.493505	0.572059	1.25915e-05
chr4_2839998	7100	1.00577	661.843	312.607	0.00223481	4-2096738-G-C	-743260	-743260	11	11	0.0141388	0.000761002	0.821667	0.24208	0.772623	0.770666	0.654734	9.92954e-06
chr4_2840009	7100	1.0022	561.046	302.184	0.000122982	4-2451064-AC-A	-388945	-388945	171	187	0.233167	1.69799e-05	0.342807	0.078675	0.0666933	0.0662208	0.252588	1.14876e-05
chr4_2840014	7100	0.991291	469.6	286.036	0.000247355	4-2399440-CT-C	-440574	-440574	20	23	0.028536	2.44707e-05	0.727333	0.170234	0.110489	0.112191	0.326906	1.2921e-05
chr4_2840023	7100	0.928832	351.967	262.232	0.000140374	4-3686891-T-A	846868	846868	15	15	0.0186567	4.67819e-06	0.80479	0.173225	0.0640936	0.061489	0.241869	1.18967e-05
chr4_2840029	7100	1.01313	707.417	322.526	0.00057721	4-2391740-C-T	-448289	-448289	214	252	0.313602	0.000190162	0.27819	0.0738138	0.331267	0.329102	0.505906	9.66657e-06
chr4_2840038	7100	0.945192	346.03	262.084	0.00382486	4-2387056-T-TCCAGGGCCGGGG	-452982	-452982	100	106	0.131514	0.000503146	0.2696	0.0768226	0.751725	0.753957	0.652644	1.3395e-05
chr4_2840053	7100	0.91197	261.484	238.093	0.000575317	4-3012592-T-A	172539	172539	238	283	0.351117	1.38889e-05	-0.226808	0.051509	0.171083	0.171447	0.395225	1.43702e-05
chr4_2840059	7100	1.02414	832.042	333.7	0.000215236	4-2377212-AG-A	-462847	-462847	101	108	0.133995	8.0149e-05	0.438365	0.109936	0.156484	0.15552	0.380648	8.71404e-06
chr4_2840062	7100	1.02709	892.194	338.503	0.00359978	4-3333174-C-T	493112	493112	197	227	0.282338	0.00206497	0.2361	0.0761078	0.955504	0.957749	0.699029	8.25297e-06
chr4_2840063	7100	1.0048	544.117	298.654	0.0002978	4-3423054-C-T	582991	582991	15	15	0.0186567	4.59075e-05	0.951128	0.230667	0.149985	0.147982	0.372125	1.20141e-05
chr4_2840064	7100	1.02622	579.272	303.835	0.00044701	4-2828924-G-A	-11140	-11140	14	14	0.0173697	8.79758e-05	-1.2103	0.305297	0.215878	0.217393	0.436548	1.26536e-05
chr4_2840065	7100	1.03573	896.981	338.142	0.000164534	4-2497390-T-G	-342675	-342675	248	314	0.389578	6.62082e-05	0.312353	0.077421	0.120588	0.126017	0.346804	8.5856e-06
chr4_2840068	7100	0.970224	488.75	290.067	0.00026374	4-3596839-AT-A	756771	756771	15	15	0.0186567	3.02807e-05	0.986959	0.233737	0.127887	0.130279	0.351878	1.10096e-05
chr4_2840071	7100	1.00915	754.363	323.027	0.00076039	4-3608282-A-G	768211	768211	73	79	0.0980149	0.00026502	0.475501	0.129142	0.431257	0.432155	0.548866	8.87284e-06
chr4_2840072	7100	1.03456	926.413	340.158	0.000236671	4-2303796-C-T	-536276	-536276	146	163	0.202736	0.000104123	-0.349513	0.0891096	0.183882	0.183719	0.406726	8.26283e-06
chr4_2840073	7100	1.02886	660.839	311.377	0.00171597	4-3628288-G-A	788215	788215	27	27	0.0336658	0.000540811	-0.707278	0.202687	0.671133	0.666963	0.626787	1.12456e-05
chr4_2840074	7100	1.03796	779.724	325.428	0.0089493	4-2866494-GT-G	26420	26420	300	386	0.479381	0.00478359	0.20191	0.0711445	0.9985	0.999002	0.708491	9.99016e-06
chr4_2840077	7100	1.00535	476.211	288.11	0.00938864	4-3442042-C-T	601965	601965	13	14	0.0173697	0.00288371	0.899048	0.299742	0.989501	0.988667	0.706403	1.3769e-05
chr4_2840131	7100	1.00373	695.446	317.882	0.00098405	4-2395910-C-T	-444221	-444221	117	130	0.16129	0.000320247	-0.376229	0.103595	0.492851	0.493947	0.572138	9.3455e-06
chr4_2840149	7101	0.960066	365.685	265.895	0.00858149	4-1981829-A-G	-858320	-858320	11	11	0.0136476	0.00169656	0.685402	0.216804	0.962704	0.960511	0.699821	1.38624e-05
chr4_2840157	7101	0.977406	494.162	289.959	0.00324629	4-2816922-A-G	-23235	-23235	85	92	0.114144	0.000763226	-0.276423	0.0814598	0.80432	0.806126	0.662776	1.13503e-05
chr4_2840158	7101	1.03426	607.637	309.761	0.0058091	4-2434644-G-A	-405514	-405514	12	12	0.0148883	0.00227654	0.892337	0.290432	0.967103	0.96889	0.701429	1.25777e-05
chr4_2840165	7101	1.00003	588.124	304.999	0.00648446	4-2220081-A-G	-620084	-620084	44	46	0.057072	0.00240509	-0.509751	0.166825	0.977402	0.978204	0.703754	1.08289e-05
chr4_2840169	7101	1.01596	604.522	302.691	3.758e-05	4-2911909-C-T	71740	71740	24	25	0.0310945	3.96833e-06	0.740831	0.158239	0.0221978	0.0210006	0.122542	1.14844e-05
chr4_2840176	7101	1.05702	906.106	338.228	0.000574196	4-2709705-AAAAAC-A	-130471	-130471	10	11	0.0136476	0.000266919	-1.09076	0.296394	0.381062	0.378396	0.527314	9.4643e-06
chr4_2840184	7101	1.01282	745.85	326.73	0.00674629	4-2782697-G-A	-57487	-57487	9	9	0.0111663	0.00352187	0.924802	0.314933	0.993201	0.993386	0.707514	9.15337e-06
chr4_2840189	7102	1.02462	711.188	317.836	0.000323053	4-1995080-G-A	-845109	-845109	21	21	0.0260546	8.58798e-05	0.663935	0.167224	0.192281	0.195636	0.416985	1.02203e-05
chr4_2840194	7102	1.02462	603.33	302.509	3.40907e-06	4-2032955-G-A	-807239	-807239	13	13	0.016129	1.99831e-07	1.00341	0.189423	0.00229977	0.00174578	0.0171976	1.20474e-05
chr4_2840202	7102	1.02879	886.692	338.763	0.00164799	4-3049906-TCA-T	209704	209704	267	354	0.440355	0.000870945	0.229291	0.068324	0.760424	0.758866	0.653009	8.37829e-06
chr4_2840206	7102	0.983692	524.242	296.684	0.000467921	4-3289585-G-A	449379	449379	161	180	0.223325	7.65797e-05	0.318308	0.0796029	0.224678	0.224368	0.441663	1.10896e-05
chr4_2840239	7102	0.890788	247.698	238.899	0.0022501	4-2911909-C-T	71670	71670	24	25	0.0310945	0.000118377	0.448533	0.115304	0.471453	0.483262	0.568007	1.31683e-05
chr4_2840240	7102	0.93286	375.594	269.633	0.00348688	4-3706498-T-C	866258	866258	183	210	0.260546	0.000531701	0.221513	0.0633946	0.753425	0.754754	0.652758	1.14342e-05
chr4_2840241	7102	1.03792	595.967	300.478	0.00234895	4-2249881-C-T	-590360	-590360	16	19	0.0235732	0.000632724	0.54472	0.158074	0.744726	0.74079	0.648969	1.3068e-05
chr4_2938298	7773	1.03184	765.318	317.146	0.00651585	4-2429853-G-A	-508445	-508445	190	225	0.279156	0.00293463	0.274893	0.0918164	0.991601	0.992765	0.707437	9.86216e-06
chr4_2938300	7773	0.966351	385.944	260.398	2.48574e-05	4-3166647-G-A	228347	228347	10	10	0.0124069	3.62013e-07	1.19754	0.231206	0.0136986	0.01132	0.0781264	1.36306e-05
chr4_2938303	7773	1.0283	965.575	336.548	0.000141308	4-3895650-G-C	957347	957347	12	14	0.0173697	5.36547e-05	0.985018	0.241089	0.116688	0.118985	0.336862	7.67421e-06
chr4_2938308	7773	1.01804	789.41	317.043	8.90469e-05	4-3514426-GGA-G	576118	576118	167	194	0.241294	1.82724e-05	0.275983	0.0635852	0.0615938	0.064191	0.247826	8.8929e-06
chr4_2938328	7773	0.977474	440.221	269.012	0.00163203	4-3032500-G-A	94172	94172	14	16	0.0199005	0.000183979	0.703172	0.186154	0.519448	0.523661	0.581459	1.27461e-05
chr4_2938337	7773	1.02633	875.347	328.928	0.000222286	4-3825531-T-G	887194	887194	64	70	0.0868486	7.37913e-05	0.519849	0.129708	0.167383	0.167254	0.391534	8.37828e-06
chr4_2938354	7773	1.0234	710.07	312.793	0.000677587	4-2112611-T-C	-825743	-825743	101	111	0.13806	0.000182978	0.392139	0.103774	0.367663	0.370721	0.524078	1.01711e-05
chr4_2938357	7773	0.987208	556.766	290.518	0.00503661	4-3930847-G-A	992490	992490	9	9	0.0111663	0.00135492	-1.27135	0.393842	0.941406	0.941313	0.695872	1.06513e-05
chr4_2938363	7773	1.00387	820.385	322.84	0.000620101	4-3929072-T-C	990709	990709	51	55	0.0682382	0.000208194	0.500668	0.13368	0.39846	0.39694	0.534876	7.92803e-06
chr4_2938370	7773	1.0059	744.304	312.697	0.000385095	4-3584101-C-A	645731	645731	197	223	0.276675	9.27049e-05	-0.364761	0.0923139	0.247075	0.246695	0.458162	8.83595e-06
chr4_2938371	7773	1.01942	979.799	334.65	0.00104846	4-1991279-A-C	-947092	-947092	193	229	0.284826	0.000486834	-0.295203	0.0839019	0.635836	0.633954	0.616434	7.2176e-06
chr4_2938375	7773	1.02704	961.828	335.555	0.00100795	4-3753224-C-G	814849	814849	8	10	0.0124378	0.000474077	1.12497	0.319076	0.611539	0.609083	0.610418	7.65354e-06
chr4_2938384	7773	0.980356	682.466	307.669	0.000569637	4-3824797-C-T	886413	886413	12	12	0.0149254	0.000130834	0.897993	0.232359	0.327567	0.331553	0.506702	8.35847e-06
chr4_2938395	7773	1.04227	1009.54	338.494	7.67288e-05	4-3106682-GT-G	168287	168287	39	39	0.04875	2.85616e-05	0.722308	0.170505	0.0642936	0.0656259	0.251044	7.88808e-06
chr4_2938397	7773	1.03637	885.543	325.964	5.00104e-05	4-3813169-CT-C	874772	874772	133	150	0.186104	1.22241e-05	0.432784	0.0976432	0.0406959	0.0380581	0.180608	8.72483e-06
chr4_2938407	7773	1.06084	941.977	329.999	0.000974532	4-3883628-T-C	945221	945221	59	64	0.0816326	0.000408555	-0.496823	0.139314	0.580242	0.573743	0.59935	9.27715e-06
chr4_2938419	7773	1.01569	683.309	307.285	0.00223585	4-3865173-C-T	926754	926754	125	137	0.169975	0.00068497	-0.367822	0.107431	0.779022	0.778433	0.657119	1.0146e-05
chr4_2938432	7773	0.97759	574.828	291.363	0.000826503	4-3555591-T-C	617159	617159	264	315	0.39125	0.000136527	0.232858	0.0604221	0.386761	0.389319	0.530899	9.76783e-06
chr4_2938436	7773	1.02489	866.838	323.583	0.000579181	4-2494172-C-T	-444264	-444264	99	109	0.135572	0.000195602	-0.426322	0.113338	0.381262	0.382747	0.528665	8.39698e-06
chr4_2938437	7773	0.962599	451.785	275.005	0.00101575	4-3643897-A-T	705460	705460	17	17	0.0210918	0.000113989	0.736717	0.188924	0.382262	0.386625	0.530019	1.13899e-05
chr4_2938464	7773	1.02176	805.508	317.403	0.000419251	4-2016435-A-G	-922029	-922029	41	44	0.0545906	0.000115596	0.414208	0.106316	0.274573	0.276844	0.477982	8.8886e-06
chr4_2938664	7773	0.956447	476.534	277.984	0.000283565	4-2304489-T-G	-634175	-634175	15	18	0.0223325	2.2412e-05	0.724706	0.168809	0.139486	0.14061	0.364928	1.04109e-05
chr4_2938665	7773	0.961785	425.61	268.832	0.00109237	4-2276611-G-C	-662054	-662054	21	22	0.0272953	0.000105128	0.64765	0.165222	0.384162	0.390862	0.53147	1.20324e-05
chr4_2938669	7773	1.0543	969.909	332.341	0.000134699	4-2840045-C-T	-98624	-98624	56	60	0.0753769	4.55672e-05	-0.610425	0.147976	0.10479	0.106891	0.320989	8.7232e-06
chr4_2938672	7773	1.04397	1011.75	338.305	0.0016147	4-3852039-G-A	913367	913367	10	10	0.0124069	0.000844536	1.22266	0.36338	0.792321	0.79216	0.659904	7.939e-06
chr4_2938673	7773	0.984976	621.627	301.734	0.000934756	4-3837479-G-A	898806	898806	15	18	0.0223881	0.000207512	0.780126	0.208248	0.446255	0.448267	0.555431	9.42048e-06
chr4_2938674	7773	0.970678	478.745	277.164	0.000311391	4-3930685-A-G	992011	992011	37	40	0.0496278	2.47214e-05	0.560147	0.131177	0.147485	0.148414	0.372547	1.12694e-05
chr4_2938680	7773	0.941921	466.857	273.785	0.00523627	4-3613903-A-AACAC	675223	675223	40	45	0.057398	0.00101641	0.313319	0.0946097	0.924008	0.922471	0.69181	9.73097e-06
chr4_2938681	7773	0.996021	584.785	295.82	0.00140609	4-3164523-G-A	225842	225842	249	301	0.373449	0.000300046	-0.252208	0.0691152	0.559744	0.56267	0.595327	1.06525e-05
chr4_2938682	7773	0.939893	428.721	269.291	0.000364302	4-3509843-G-A	571161	571161	19	19	0.0235732	2.33642e-05	0.731307	0.170732	0.165983	0.166056	0.39108	1.0465e-05
chr4_2938683	7773	0.95404	474.859	275.973	0.000737606	4-2643347-T-TA	-295336	-295336	55	59	0.073201	7.61084e-05	0.421154	0.105283	0.313669	0.317365	0.500239	1.02981e-05
chr4_2938684	7773	1.00805	790.713	317.528	9.37435e-05	4-3927730-G-A	989046	989046	8	9	0.0111663	1.97076e-05	1.242	0.287308	0.0689931	0.069717	0.258888	8.41473e-06
chr4_2938685	7773	1.01243	845.878	323.356	0.00119731	4-3383449-A-T	444764	444764	82	87	0.10794	0.000452181	-0.471762	0.133318	0.632737	0.631687	0.616399	8.05409e-06
chr4_2938686	7773	1.03844	1068.52	341.005	0.000754927	4-3883177-C-G	944491	944491	193	227	0.281638	0.000382615	-0.306288	0.0854609	0.537046	0.535893	0.586051	7.30813e-06
chr4_2938689	7773	1.02088	725.758	308.563	0.00300601	4-3832586-A-G	893897	893897	22	22	0.0272953	0.00100586	0.580896	0.175248	0.881312	0.883502	0.6817	9.81942e-06
chr4_2938702	7773	1.01893	1124.8	346.857	0.000441555	4-2280952-G-T	-657750	-657750	49	51	0.0632754	0.000239392	0.55958	0.15088	0.384762	0.382322	0.528602	6.27087e-06
chr4_2938703	7773	1.00675	625.256	299.044	0.00153771	4-3935633-C-G	996930	996930	18	19	0.0235732	0.000361795	0.612592	0.17021	0.615838	0.614985	0.611892	1.05669e-05
chr4_2938706	7773	1.03754	995.122	337.345	0.00270269	4-2112816-A-C	-825890	-825890	16	16	0.0198511	0.00147407	0.88159	0.275222	0.923308	0.927539	0.693119	7.81108e-06
chr4_2938708	7773	1.0331	733.427	312.119	0.00514558	4-2056038-G-A	-882670	-882670	13	13	0.016129	0.00204632	0.569836	0.183526	0.973903	0.975627	0.702974	1.03583e-05
chr4_2938710	7773	1.04043	988.388	335.786	0.00136176	4-2022592-A-G	-916118	-916118	192	236	0.292804	0.000667058	0.268191	0.0781619	0.727427	0.725589	0.645239	7.98165e-06
chr4_2938711	7773	1.01789	838.987	323.543	0.000291727	4-3312429-C-T	373718	373718	9	9	0.0111663	8.81205e-05	0.834013	0.2104	0.208279	0.209886	0.429189	8.36089e-06
chr4_2938720	7773	0.968208	452.466	275.112	0.014704	4-3650527-G-A	711807	711807	26	27	0.0334988	0.00418183	0.424944	0.147468	0.9989	0.998871	0.708491	1.17536e-05
chr4_2938725	7773	1.01157	817.169	321.174	0.00478699	4-3026386-A-T	87661	87661	99	106	0.131514	0.00217783	-0.234	0.0758267	0.980302	0.979685	0.704207	8.29859e-06
chr4_2938731	7773	0.984116	551.023	290.907	0.00179597	4-3920677-G-C	981946	981946	235	290	0.360696	0.000364887	0.174995	0.0486539	0.629937	0.635501	0.616775	1.0576e-05
chr4_2938734	7773	1.0161	809.365	319.743	0.00214276	4-3525966-G-A	587232	587232	281	360	0.44665	0.00083037	-0.272372	0.0808345	0.818518	0.819443	0.666248	8.58426e-06
chr4_2938739	7773	0.987678	530.288	287.662	6.21009e-05	4-3888044-C-T	949305	949305	13	13	0.016129	4.2726e-06	0.995853	0.213443	0.0355964	0.0339655	0.167991	1.12127e-05
chr4_2938749	7773	1.05511	913.295	333.182	0.00133396	4-2807085-G-A	-131664	-131664	12	12	0.0149254	0.000620731	1.04057	0.301501	0.690031	0.683354	0.631437	9.30113e-06
chr4_2938753	7773	0.987676	488.182	281.093	0.000453703	4-3832256-G-C	893503	893503	74	78	0.0970149	4.6453e-05	0.358887	0.0870974	0.20478	0.203628	0.423096	1.21797e-05
chr4_2938757	7773	1.03332	1098.69	344.315	0.000335014	4-2965260-C-T	26503	26503	43	43	0.0533499	0.000167775	-0.65506	0.172332	0.291071	0.292725	0.48687	6.92263e-06
chr4_2938758	7773	1.02375	1213.46	353.122	4.79238e-05	4-3048274-T-C	109516	109516	24	24	0.0297767	2.53048e-05	0.900835	0.21123	0.0489951	0.0522513	0.220032	5.96263e-06
chr4_2938773	7773	1.01185	908.468	329.175	0.00554777	4-2128781-G-A	-809992	-809992	40	42	0.0521092	0.00291867	0.328871	0.109783	0.993201	0.993436	0.707514	7.47585e-06
chr4_6675604	10115	1.03505	1936.95	344.337	1.9396e-05	4-6656974-C-T	-18630	-18630	38	39	0.0483871	7.39873e-06	-0.43033	0.0946821	0.0314969	0.0323594	0.162566	3.96208e-06
chr4_6882644	10186	0.959393	756.832	272.457	1.14554e-25	4-6882625-GGTGT-G	-19	-19	25	25	0.031407	4.54464e-35	1.64823	0.120121	9.999e-05	6.93559e-22	4.84575e-20	6.67115e-06
chr4_6882654	10186	0.9646	828.142	278.583	5.35232e-10	4-6882625-GGTGT-G	-29	-29	25	25	0.031407	4.38512e-13	1.13553	0.151275	9.999e-05	7.54871e-07	1.45648e-05	6.28724e-06
chr4_7057516	10049	0.99511	1603.73	331.658	0.000506658	4-6627482-G-A	-430034	-430034	52	54	0.0701299	0.000201237	0.403281	0.107424	0.560644	0.558652	0.593649	3.86477e-06
chr4_7057532	10049	1.03884	1529.31	326.766	8.47774e-05	4-7192416-C-T	134884	134884	90	98	0.121588	2.30158e-05	0.465262	0.108532	0.108089	0.110307	0.324927	5.11684e-06
chr4_7057533	10049	0.991863	1078.77	298.428	0.000217815	4-6117232-C-T	-940301	-940301	42	43	0.0533499	3.07982e-05	0.594779	0.140992	0.211779	0.212739	0.431904	5.64259e-06
chr4_7057554	10049	0.96152	816.784	280.248	0.00457995	4-6118818-G-A	-938736	-938736	9	9	0.011194	0.000974295	0.863706	0.25985	0.978902	0.978334	0.703754	6.25992e-06
chr4_7057577	10049	1.04104	1730.59	337.107	0.000152206	4-7220680-A-C	163103	163103	176	205	0.254386	5.91394e-05	0.374512	0.0921976	0.216078	0.214788	0.433452	4.57263e-06
chr4_7057579	10049	1.00853	1409.28	319.419	0.000198727	4-7997767-A-G	940188	940188	16	16	0.0198511	5.05005e-05	0.61975	0.151145	0.238676	0.240624	0.453694	4.73375e-06
chr4_7057600	10048	1.04447	2018.4	347.235	0.00103647	4-6369691-C-A	-687909	-687909	24	24	0.0297767	0.000609378	0.80631	0.233277	0.867713	0.867424	0.677675	3.98976e-06
chr4_7057610	10048	0.976506	830.246	282.352	1.49569e-05	4-7639891-A-G	582281	582281	10	10	0.0125313	5.24912e-07	1.16662	0.22853	0.0151985	0.0138165	0.0908874	6.72083e-06
chr4_7057621	10048	1.03378	2014.8	346.645	0.00070481	4-6107241-A-T	-950380	-950380	25	25	0.0310945	0.000396366	-0.778094	0.217685	0.756724	0.746986	0.650661	3.784e-06
chr4_7057624	10048	0.972633	983.687	296.437	0.000951592	4-6299958-CGTGT-C	-757666	-757666	8	8	0.0101523	0.000186164	1.16959	0.309882	0.615038	0.620201	0.613271	5.54712e-06
chr4_7057630	10048	0.962568	659.611	263.121	0.00623329	4-7333766-T-C	276136	276136	279	356	0.441687	0.00102451	-0.182792	0.0552341	0.985701	0.985118	0.70573	7.79975e-06
chr4_7057633	10048	0.980265	1776.83	335.461	0.000445006	4-6766313-C-T	-291320	-291320	23	23	0.028607	0.000189129	0.61722	0.163709	0.551645	0.555878	0.593184	3.20873e-06
chr4_7057665	10049	0.997586	1725.11	338.879	0.000355998	4-7030453-G-A	-27212	-27212	58	63	0.0781638	0.000159062	-0.488913	0.128161	0.456354	0.460135	0.558568	3.64244e-06
chr4_7057671	10049	0.965847	933.4	289.043	0.000515934	4-7843226-G-A	785555	785555	48	49	0.060794	6.98055e-05	0.460384	0.114481	0.394061	0.39917	0.536013	5.61925e-06
chr4_7057675	10049	0.996114	1390.79	320.639	0.000115385	4-6113667-C-T	-944008	-944008	187	216	0.26799	2.75931e-05	0.320459	0.0755014	0.146185	0.149596	0.373873	4.48138e-06
chr4_7057698	10049	1.00028	1329.88	318.452	0.000804755	4-7321723-C-T	264025	264025	286	382	0.475062	0.000255843	0.231309	0.0626634	0.659634	0.657101	0.623676	4.79554e-06
chr4_7057707	10049	0.975144	788.17	276.805	8.55738e-08	4-6128972-C-T	-928735	-928735	19	19	0.0235732	3.66915e-10	1.11083	0.172546	9.999e-05	8.65148e-05	0.00120362	7.02436e-06
chr4_7057749	10049	1.0403	1789.22	338.546	0.000214157	4-7766530-AGGAAACAGAATCTCCAGGTGACTGTGTCACGGGAG-A	708781	708781	11	11	0.0136816	8.96824e-05	0.912767	0.230522	0.30427	0.299777	0.490961	4.40623e-06
chr4_7057773	10049	0.986943	1183.68	308.325	0.00110851	4-6674053-T-C	-383720	-383720	224	256	0.317618	0.000298607	-0.269619	0.0738608	0.730527	0.735657	0.647685	5.00254e-06
chr4_8236317	10669	1.01696	1923.02	349.85	5.43182e-05	4-8200971-G-A	-35346	-35346	220	280	0.347395	2.65452e-05	0.213184	0.0501198	0.0949905	0.094726	0.304057	3.62975e-06
chr4_10069009	9168	0.970184	293.359	273.852	0.000710561	4-10725748-G-A	656739	656739	248	293	0.364428	6.78414e-05	0.242694	0.0602441	0.194181	0.199979	0.420813	1.83385e-05
chr4_10069040	9166	0.990882	309.436	274.176	0.00102963	4-10507436-T-TTTTA	438396	438396	117	125	0.157035	0.000113366	0.261962	0.0671542	0.275972	0.277078	0.478081	1.9564e-05
chr4_10069065	9166	0.983363	397.416	295.393	0.000661959	4-9911369-T-C	-157696	-157696	193	210	0.261598	0.000114573	-0.212264	0.0544512	0.238776	0.238489	0.452065	1.46014e-05
chr4_10069069	9166	0.978169	371.1	292.093	0.00068332	4-10728385-A-AGT	659316	659316	141	155	0.194236	0.000109137	0.29286	0.0748911	0.230577	0.23329	0.448024	1.51806e-05
chr4_10069070	9166	0.995727	300.108	270.773	0.00237837	4-9895896-C-A	-173174	-173174	19	19	0.0235732	0.000323595	0.711209	0.195982	0.510049	0.512678	0.577899	2.07236e-05
chr4_10069089	9166	1.04546	498.141	316.438	4.01897e-05	4-11049559-G-A	980470	980470	18	19	0.0235732	6.9699e-06	0.682804	0.149795	0.0140986	0.0162636	0.102643	1.62461e-05
chr4_10069106	9166	1.02618	430.278	300.571	0.000434083	4-9442105-T-A	-627001	-627001	28	29	0.0360697	7.76351e-05	0.480194	0.120189	0.157684	0.161061	0.386566	1.70309e-05
chr4_10069141	9166	0.989635	369.984	292.111	0.00167089	4-10416005-C-T	346864	346864	295	388	0.482587	0.000342241	0.233806	0.0646954	0.466353	0.466456	0.560751	1.62485e-05
chr4_15732340	7537	1.00519	644.15	309.381	3.7506e-05	4-15728673-T-C	-3667	-3667	81	94	0.117207	5.03549e-06	-0.490128	0.105863	0.0232977	0.0233615	0.131434	1.01702e-05
chr4_15732371	7537	1.04331	841.177	327.22	3.50097e-06	4-15737767-T-G	5396	5396	198	237	0.294776	5.94207e-07	-0.293286	0.057736	0.00209979	0.00224191	0.0212025	9.51674e-06
chr4_15732397	7537	1.05103	973.409	343.061	3.13003e-05	4-15246263-A-C	-486134	-486134	104	120	0.148883	1.20454e-05	-0.489825	0.110429	0.0209979	0.0245468	0.136282	8.55083e-06
chr4_15732434	7536	1.02824	856.499	332.678	3.47049e-07	4-15728484-C-T	-3950	-3950	82	96	0.122137	5.33904e-08	-0.573248	0.103263	0.00039996	0.000233441	0.00296822	8.64864e-06
chr4_15732531	7538	1.0061	770.025	324.458	4.49388e-05	4-15736267-T-C	3736	3736	211	257	0.318859	1.03064e-05	-0.29243	0.0654078	0.0293971	0.0332338	0.165595	8.5501e-06
chr4_15732556	7538	1.02426	901.876	336.941	1.14034e-11	4-15736267-T-C	3711	3711	211	257	0.318859	6.05072e-13	-0.406255	0.0544736	9.999e-05	6.51459e-09	1.63225e-07	8.04409e-06
chr4_15732560	7538	1.04996	960.489	341.891	4.18064e-13	4-15736267-T-C	3707	3707	211	257	0.318859	2.28603e-14	-0.427299	0.0538023	9.999e-05	1.33288e-10	3.94394e-09	8.6194e-06
chr4_15732569	7538	1.02518	749.301	318.877	1.28605e-07	4-15736267-T-C	3698	3698	211	257	0.318859	8.51747e-09	-0.321012	0.0544997	0.00029997	7.55211e-05	0.00106185	9.729e-06
chr4_15732578	7538	1.04371	913.043	338.47	6.43303e-06	4-15589784-A-AATAT	-142794	-142794	178	215	0.267413	1.80159e-06	0.317406	0.0654381	0.00469953	0.00459	0.0383952	8.78553e-06
chr4_15732579	7538	1.01055	710.433	315.333	1.04586e-06	4-15564251-G-C	-168328	-168328	119	126	0.156716	8.61254e-08	-0.432007	0.079117	0.00079992	0.000685276	0.00773557	9.49318e-06
chr4_15732585	7538	1.04069	840.763	331.277	0.000342161	4-15744293-A-G	11708	11708	39	43	0.0533499	0.000127767	0.611697	0.158033	0.232377	0.232824	0.447669	9.39526e-06
chr4_15732591	7538	1.03445	791.407	326.294	4.21022e-06	4-15707878-C-CAT	-24713	-24713	278	364	0.452073	7.08856e-07	-0.274066	0.0543364	0.00219978	0.00269243	0.0247886	9.66676e-06
chr4_17632139	7468	0.941314	286.589	254.35	0.000245722	4-17580819-T-C	-51320	-51320	206	252	0.312655	7.55913e-06	0.24037	0.0529423	0.0871913	0.0814487	0.280862	1.57934e-05
chr4_17632154	7468	0.984783	330.162	266.501	0.00491703	4-18207292-A-AAC	575138	575138	82	87	0.10875	0.000794137	0.30109	0.0890234	0.806619	0.807985	0.663287	1.77176e-05
chr4_17632167	7468	0.963016	386.574	280.366	0.00179189	4-17025537-TA-T	-606630	-606630	31	31	0.0384615	0.000281743	0.569278	0.155294	0.510749	0.518123	0.579441	1.33442e-05
chr4_17632173	7468	1.04868	721.507	332.208	0.000415665	4-17683713-A-T	51540	51540	245	305	0.378446	0.000162793	-0.301227	0.0790852	0.240076	0.238388	0.452065	1.14004e-05
chr4_17632174	7468	1.01349	572.081	313.329	2.09705e-05	4-17683713-A-T	51539	51539	245	305	0.378446	2.87458e-06	-0.402142	0.0846399	0.0114989	0.0111697	0.0774603	1.19766e-05
chr4_17632199	7468	1.0135	505.481	301.746	1.97889e-10	4-17581577-TAA-T	-50622	-50622	228	277	0.344612	9.86848e-13	-0.612822	0.0829973	9.999e-05	8.00023e-08	1.75254e-06	1.35556e-05
chr4_17632200	7468	1.01431	650.209	320.719	0.00361627	4-18377291-C-T	745091	745091	18	19	0.0235732	0.00155849	-0.800779	0.251288	0.90041	0.902773	0.687078	1.05837e-05
chr4_17632203	7468	0.991491	631.025	320.52	0.000177236	4-17614360-C-A	-17843	-17843	47	49	0.060794	4.54941e-05	-0.639383	0.154981	0.108389	0.108224	0.322324	9.6263e-06
chr4_17632213	7468	1.00717	566.16	311.501	0.00167859	4-16688045-G-T	-944168	-944168	10	10	0.0124378	0.000528029	1.02973	0.294537	0.607839	0.610536	0.610822	1.16966e-05
chr4_17632240	7468	0.96221	426.575	286.539	0.00133522	4-17271476-G-A	-360764	-360764	16	16	0.0199005	0.000223741	0.685589	0.183977	0.443556	0.453243	0.556887	1.20354e-05
chr4_17632250	7468	0.945643	292.24	256.212	0.00466982	4-17359632-C-T	-272618	-272618	26	27	0.0334988	0.000577874	0.485025	0.139729	0.760224	0.764146	0.654005	1.59044e-05
chr4_17632932	7470	1.02288	551.058	306.447	0.00152118	4-17593975-G-A	-38957	-38957	9	9	0.0111663	0.000420974	0.87	0.244514	0.563544	0.557255	0.593412	1.30699e-05
chr4_17632944	7470	0.961541	563.643	312.686	0.00174148	4-17416838-G-A	-216106	-216106	15	17	0.0210918	0.000565467	0.761864	0.219103	0.635336	0.642361	0.618937	9.07253e-06
chr4_17632995	7470	0.997453	466.149	299.971	0.00211635	4-18367946-G-A	734951	734951	17	17	0.0210918	0.000549872	0.805151	0.231039	0.628737	0.628629	0.615549	1.34699e-05
chr4_17633000	7470	1.01395	679.188	324.204	0.00317255	4-16816511-C-T	-816489	-816489	16	16	0.0200501	0.00142041	0.450549	0.140176	0.881412	0.881734	0.681254	1.0113e-05
chr4_17633001	7470	1.00369	578.051	316.904	0.0011175	4-17946422-A-G	313421	313421	20	21	0.0260546	0.000364369	0.732735	0.2037	0.475852	0.474237	0.563753	1.12411e-05
chr4_17633039	7471	1.02158	770.803	337.183	0.00530842	4-17438272-G-C	-194767	-194767	43	46	0.057072	0.0031191	0.445159	0.149641	0.982502	0.982678	0.704998	9.27986e-06
chr4_17633061	7471	0.999333	560.296	313.803	0.00291754	4-16787361-C-A	-845700	-845700	9	9	0.0111663	0.00107036	0.957865	0.290546	0.80352	0.805645	0.662776	1.13233e-05
chr4_17801141	7617	0.993074	427.133	288.148	0.00238902	4-17157092-A-G	-644049	-644049	22	22	0.0272953	0.000494336	0.530226	0.15088	0.641936	0.642956	0.619134	1.43476e-05
chr4_17801142	7617	0.970664	380.306	284.48	0.0019486	4-17053093-C-T	-748049	-748049	83	87	0.10794	0.000348163	0.325479	0.0901767	0.529247	0.537834	0.587189	1.41853e-05
chr4_17801143	7617	0.979064	360.3	276.579	0.00104448	4-17273708-T-G	-527435	-527435	170	199	0.24875	0.000123798	0.263431	0.0679176	0.318068	0.323688	0.503066	1.5716e-05
chr4_17801145	7617	0.974737	437.905	291.491	0.000463419	4-17293744-T-C	-507401	-507401	12	14	0.0173697	6.52614e-05	0.724284	0.179367	0.188381	0.193521	0.415117	1.26133e-05
chr4_17801155	7617	0.944797	335.265	270.98	0.00781399	4-17821296-T-A	20141	20141	9	9	0.0111663	0.00165159	0.7524	0.237394	0.937606	0.935019	0.694217	1.37918e-05
chr4_17801159	7617	0.998561	500.765	304.979	0.000225929	4-17988470-G-A	187311	187311	125	135	0.167494	3.92183e-05	-0.437872	0.105229	0.107689	0.107389	0.321517	1.26157e-05
chr4_17801163	7617	0.963921	323.858	266.832	0.00185153	4-18239151-A-G	437988	437988	102	108	0.133995	0.000206314	0.309314	0.0825357	0.463954	0.46918	0.561789	1.60136e-05
chr4_17801166	7617	0.983142	494.892	302.979	0.0018276	4-17362152-C-T	-439014	-439014	58	58	0.0719603	0.000489106	0.414479	0.117845	0.60184	0.603186	0.608867	1.17107e-05
chr4_17801175	7617	1.01719	558.49	306.637	8.06582e-05	4-17141580-TACACACACAC-T	-659595	-659595	66	80	0.100756	1.1669e-05	0.31797	0.0715692	0.040196	0.0414488	0.189884	1.25133e-05
chr4_17801185	7618	0.971527	370.096	279.455	0.000958051	4-17180982-C-CTT	-620203	-620203	271	335	0.415829	0.000119598	0.245836	0.0632391	0.309469	0.312035	0.497174	1.46499e-05
chr4_17801374	7617	0.949446	263.786	248.367	0.00764466	4-17239164-G-A	-562210	-562210	106	114	0.141439	0.000980206	-0.248971	0.0749433	0.879312	0.878652	0.680531	1.80323e-05
chr4_17801385	7617	0.977731	466.276	298.36	0.00340591	4-18761594-G-A	960209	960209	15	15	0.0186104	0.000962691	-0.995054	0.299057	0.80262	0.802872	0.662272	1.20516e-05
chr4_17801393	7617	1.01904	583.284	315.855	0.000251719	4-17280690-G-T	-520703	-520703	23	23	0.028536	6.06487e-05	-0.996167	0.245608	0.130287	0.130511	0.352027	1.20996e-05
chr4_17801395	7617	0.983921	333.735	270.207	0.00270222	4-17459199-A-G	-342196	-342196	11	11	0.01375	0.000380003	-1.2678	0.353562	0.60164	0.601928	0.608308	1.74426e-05
chr4_17801396	7617	1.01377	722.981	335.447	0.00511267	4-18672164-A-AT	870768	870768	237	274	0.340617	0.00291733	0.246328	0.0822248	0.973003	0.974702	0.702703	9.4911e-06
chr4_17801401	7617	1.05104	722.143	331.576	0.000577894	4-17850881-A-G	49480	49480	11	11	0.0140306	0.000233197	1.13631	0.305817	0.326267	0.317477	0.500364	1.15262e-05
chr4_17801402	7617	1.00237	615.581	320.434	0.00099166	4-18778239-A-C	976837	976837	199	219	0.272388	0.000341476	0.285538	0.0789968	0.460154	0.455896	0.557431	1.04796e-05
chr4_17803655	7620	0.983619	386.362	281.893	0.00121031	4-17724111-TCA-T	-79544	-79544	21	21	0.02625	0.000174342	0.631968	0.166691	0.378662	0.381708	0.528273	1.50409e-05
chr4_37612390	9658	1.03693	843.057	312.405	0.000983201	4-37748188-GC-G	135798	135798	170	200	0.248139	0.000283341	0.261077	0.0712487	0.550845	0.546577	0.590995	9.19132e-06
chr4_38788749	8384	1.05342	919.824	332.482	0.000813143	4-39019299-T-C	230550	230550	9	9	0.0111663	0.000349992	-1.34196	0.371945	0.508349	0.501591	0.574575	9.15782e-06
chr4_38788752	8384	1.00792	833.079	323.763	0.000239402	4-37958859-T-C	-829893	-829893	19	21	0.0260546	7.04371e-05	0.813296	0.202348	0.180182	0.177864	0.401499	7.98145e-06
chr4_38788758	8384	1.03634	632.46	304.235	0.000512109	4-39431834-T-A	643076	643076	11	11	0.0136476	0.000105127	-1.30966	0.334106	0.263974	0.260702	0.467571	1.22144e-05
chr4_38788761	8384	1.00466	826.861	325.461	9.62074e-06	4-39172450-A-T	383689	383689	103	114	0.141439	1.78641e-06	0.552608	0.113887	0.00709929	0.00773184	0.0578975	7.89989e-06
chr4_38788787	8383	1.03147	873.983	327.373	2.61393e-07	4-38764664-G-A	-24123	-24123	122	140	0.174129	3.00597e-08	0.598506	0.10576	0.00029997	0.000173077	0.00226395	8.6196e-06
chr4_38788789	8383	1.05803	860.15	327.18	0.000886815	4-38515166-G-A	-273623	-273623	33	33	0.0409429	0.000346072	0.574367	0.159062	0.517048	0.506535	0.575389	1.002e-05
chr4_38788823	8383	1.07268	847.869	323.472	0.00396319	4-38020481-A-G	-768342	-768342	17	18	0.0223325	0.00181511	0.755682	0.240576	0.957004	0.960191	0.699685	1.09192e-05
chr4_38788840	8383	1.08442	743.561	315.081	0.000853854	4-37942425-T-C	-846415	-846415	23	23	0.0288945	0.000254342	0.897004	0.242903	0.436356	0.429903	0.5484	1.31691e-05
chr4_38788867	8383	1.00678	712.016	310.743	0.00102267	4-38150766-C-G	-638101	-638101	20	21	0.0260546	0.000286126	0.723042	0.19746	0.517948	0.514134	0.578161	9.28072e-06
chr4_38788869	8383	1.03171	863.193	328.331	0.000653662	4-37893025-A-C	-895844	-895844	156	175	0.217122	0.000250019	-0.327866	0.0886759	0.421258	0.415904	0.543868	8.73794e-06
chr4_38788885	8383	1.04669	889.813	329.212	0.000901323	4-37913639-A-ATG	-875246	-875246	54	57	0.0710723	0.000367778	-0.493002	0.13715	0.536046	0.529999	0.584104	9.15217e-06
chr4_38788889	8383	1.00129	652.457	305.148	2.81979e-05	4-38890327-C-T	101438	101438	38	40	0.05	3.04739e-06	-0.805245	0.16993	0.0180982	0.0181262	0.110733	9.82904e-06
chr4_38788893	8383	1.05007	829.133	321.375	0.000283761	4-38065540-G-A	-723353	-723353	36	36	0.044665	8.07499e-05	0.713383	0.17899	0.185081	0.190234	0.412117	9.99048e-06
chr4_38788905	8383	1.05835	880.38	327.832	0.000228996	4-39211929-CAGAGAGAGAGAGAG-C	423024	423024	156	180	0.226131	7.42583e-05	0.344462	0.0859804	0.158084	0.161618	0.387316	9.80536e-06
chr4_38788928	8383	1.03761	810.119	322.822	0.00608856	4-39559964-A-G	771036	771036	12	12	0.0148883	0.00295469	0.801016	0.267736	0.991401	0.992253	0.707401	9.59852e-06
chr4_38788937	8383	1.02748	690.545	309.495	0.000789328	4-39464033-T-C	675096	675096	93	101	0.12531	0.0002033	0.310132	0.0826696	0.408159	0.406958	0.5402	1.0685e-05
chr4_38788942	8383	1.05151	886.548	329.135	5.90378e-05	4-38277922-C-A	-511020	-511020	33	33	0.0409429	1.62819e-05	0.721968	0.165327	0.0410959	0.0427991	0.193775	9.41123e-06
chr4_38788959	8383	1.03212	991.736	336.877	0.000575731	4-37953348-G-A	-835611	-835611	55	60	0.0744417	0.000260201	-0.486219	0.13188	0.421858	0.419512	0.544928	7.62158e-06
chr4_38788997	8383	1.01675	850.023	321.374	0.00102751	4-38219664-A-G	-569333	-569333	20	21	0.0260546	0.000363155	0.439392	0.122121	0.578442	0.575024	0.599716	8.2023e-06
chr4_38788999	8383	1.02723	908.491	330.185	0.000440444	4-38240015-C-G	-548984	-548984	126	138	0.171216	0.000166019	-0.349539	0.0918908	0.319668	0.317086	0.500239	8.11083e-06
chr4_38789010	8383	1.04359	672.741	306.941	0.00017742	4-38917149-C-CAAATAAAT	128139	128139	45	47	0.0590452	3.09016e-05	0.518837	0.123013	0.0981902	0.100502	0.312053	1.19166e-05
chr4_38789014	8383	1.02818	937.026	331.027	0.000732433	4-38111554-T-G	-677460	-677460	159	179	0.222084	0.000301605	0.314382	0.0861859	0.486551	0.483134	0.567989	7.90327e-06
chr4_38789018	8382	1.03089	869.516	325.843	0.000812308	4-38304382-C-G	-484636	-484636	21	22	0.0272953	0.000304108	0.733267	0.201142	0.49515	0.491889	0.571236	8.63757e-06
chr4_38789575	8387	1.00675	702.188	308.967	0.000156985	4-38157738-T-A	-631837	-631837	14	15	0.0186104	2.82804e-05	0.857953	0.202413	0.10009	0.102526	0.315067	9.40933e-06
chr4_38789590	8387	0.981683	545.751	291.007	0.00144437	4-38916472-T-A	126882	126882	13	13	0.016129	0.000276667	0.894655	0.243734	0.552245	0.554283	0.592501	1.05316e-05
chr4_38789599	8387	1.04102	852.951	324.594	0.00170446	4-38228625-A-G	-560974	-560974	274	372	0.462594	0.000697547	-0.255356	0.074694	0.754425	0.75303	0.652525	9.27689e-06
chr4_38789663	8387	1.06096	942.769	333.403	0.0012171	4-39430409-G-GAAAAAAAAA	640746	640746	130	151	0.193095	0.000562108	0.330291	0.0949429	0.667433	0.658423	0.624072	9.27524e-06
chr4_38789665	8387	1.0336	851.376	327.268	0.00215449	4-39465159-A-G	675494	675494	49	52	0.0645161	0.000959968	0.428403	0.128722	0.834317	0.832099	0.669296	8.9465e-06
chr4_38789678	8387	1.02862	661.381	305.94	0.00041869	4-38065882-T-G	-723796	-723796	14	14	0.0173697	8.58869e-05	0.944081	0.237785	0.230677	0.229879	0.446287	1.12226e-05
chr4_38789680	8387	1.00547	812.184	322.394	0.000521268	4-39292615-A-ATTAT	502935	502935	52	54	0.0678392	0.000168359	-0.629321	0.1656	0.343866	0.342617	0.510874	8.07828e-06
chr4_38789688	8387	0.982352	553.976	293.011	0.00177753	4-38800488-C-T	10800	10800	15	15	0.0186567	0.000378168	-1.13002	0.315023	0.632437	0.634452	0.616555	1.04149e-05
chr4_38789726	8387	1.05161	880.738	328.273	0.000216925	4-38329810-A-AAC	-459916	-459916	12	12	0.0149254	7.05743e-05	-1.24675	0.310228	0.152485	0.155735	0.380872	9.47802e-06
chr4_38789729	8387	1.0168	695.999	308.303	0.00050543	4-38702389-C-A	-87340	-87340	155	175	0.217122	0.000114958	-0.361371	0.092721	0.288971	0.288951	0.485304	1.00199e-05
chr4_38789735	8387	1.03904	925.064	330.397	0.00283522	4-38349687-T-TA	-440048	-440048	7	9	0.011194	0.00138674	1.03823	0.322309	0.920008	0.922393	0.691784	8.46762e-06
chr4_38789743	8387	1.05659	878.957	327.505	0.00113967	4-39543175-A-C	753432	753432	9	9	0.0111663	0.000464593	-1.23835	0.350685	0.611639	0.608634	0.610418	9.73584e-06
chr4_38792539	8380	1.0405	974.199	335.915	0.000857251	4-38317170-C-A	-475369	-475369	168	190	0.235732	0.000398234	0.316571	0.0885974	0.554545	0.547669	0.591068	8.1008e-06
chr4_38792552	8380	1.04103	918.125	332.054	8.37667e-05	4-39204078-G-GT	411526	411526	9	11	0.0138889	2.6385e-05	-1.27071	0.298645	0.0618938	0.0654033	0.250737	8.61853e-06
chr4_38824802	8282	1.03011	818.463	322.737	1.57983e-11	4-38846084-A-G	21282	21282	272	353	0.438131	2.76978e-13	0.325907	0.0430225	9.999e-05	7.38675e-09	1.83627e-07	9.13929e-06
chr4_38824881	8282	1.0382	873.888	327.24	0.00100899	4-38615991-A-AGT	-208890	-208890	262	347	0.430769	0.00040185	0.262967	0.0736461	0.575242	0.568812	0.597951	8.92493e-06
chr4_38824892	8282	1.04827	986.778	337.486	0.000844351	4-38363016-G-A	-461876	-461876	91	102	0.126551	0.000403998	0.388664	0.108893	0.549045	0.543252	0.58961	8.31874e-06
chr4_38824893	8282	1.0392	1075.3	343.714	0.000533731	4-38277053-A-AAAAG	-547840	-547840	21	23	0.0286783	0.000275938	0.809195	0.22041	0.422258	0.417772	0.544134	7.29037e-06
chr4_38824903	8282	1.03728	865.628	325.438	0.000741694	4-37894610-T-A	-930293	-930293	41	43	0.0533499	0.000271437	0.584307	0.158966	0.464454	0.455886	0.557431	8.96783e-06
chr4_38825068	8281	1.04081	901.507	328.861	0.000197111	4-38886989-C-T	61921	61921	288	376	0.4675	6.41999e-05	0.262671	0.064985	0.146785	0.148796	0.372921	8.7677e-06
chr4_38825071	8281	1.03267	856.027	327.464	0.0007273	4-39543175-A-C	718104	718104	9	9	0.0111663	0.000277294	1.21179	0.330186	0.451255	0.447731	0.555243	8.85497e-06
chr4_38825075	8281	1.02579	978.279	334.89	0.000562984	4-38693117-C-CAT	-131958	-131958	171	192	0.239401	0.000243242	0.214556	0.0579165	0.418658	0.41102	0.542102	7.47593e-06
chr4_38825091	8281	1.05735	934.932	330.496	0.000223992	4-38886312-C-T	61221	61221	146	170	0.211443	7.74329e-05	0.213239	0.0533636	0.166483	0.16795	0.392223	9.18767e-06
chr4_39547967	7937	0.981666	561.23	293.284	0.0012113	4-39575749-ATTT-A	27782	27782	119	130	0.1625	0.000233641	-0.319866	0.0860978	0.49785	0.502431	0.574575	1.02402e-05
chr4_39548025	7937	0.978122	475.171	277.865	0.000357378	4-40169127-A-G	621102	621102	42	44	0.0545906	3.04556e-05	0.49893	0.118197	0.163884	0.164019	0.389221	1.18525e-05
chr4_39548033	7937	1.04605	682.445	307.844	0.000343766	4-39901585-A-G	353552	353552	14	14	0.0173697	7.10581e-05	0.846507	0.210724	0.192981	0.191233	0.413317	1.18942e-05
chr4_39548042	7937	0.961937	559.975	292.94	0.000885368	4-39901585-A-G	353543	353543	14	14	0.0173697	0.000155381	0.78716	0.206017	0.411259	0.409943	0.541657	9.15337e-06
chr4_39548072	7936	0.988524	409.304	266.537	0.00084189	4-39360518-T-TTAAAA	-187554	-187554	12	12	0.0148883	6.82597e-05	0.921222	0.228762	0.292171	0.296897	0.489235	1.45963e-05
chr4_39548077	7936	0.930759	396.908	265.022	0.000122365	4-39211929-CAGAGAGAGAGAGAGAGAGAGAG-C	-336148	-336148	8	10	0.0125313	4.32787e-06	0.841513	0.180471	0.0631937	0.0601455	0.238895	1.06784e-05
chr4_39548080	7936	0.958543	461.006	277.183	5.57583e-05	4-39431834-T-A	-116246	-116246	11	11	0.0136476	2.43351e-06	1.14613	0.239436	0.0334967	0.0300499	0.155396	1.08969e-05
chr4_39548081	7936	0.969381	452.321	276.748	0.000269178	4-39044781-G-T	-503300	-503300	9	9	0.0111663	2.0028e-05	1.10735	0.256382	0.122188	0.123954	0.343993	1.18381e-05
chr4_39548082	7936	1.01833	605.945	298.661	0.00022829	4-39853087-T-C	305005	305005	28	28	0.0347395	3.29008e-05	0.669373	0.159264	0.120088	0.123552	0.343321	1.16031e-05
chr4_39548083	7936	1.03723	836.492	325.795	0.000505266	4-40390108-T-A	842025	842025	131	144	0.17866	0.000175707	0.354435	0.0935372	0.331667	0.327239	0.505159	9.27761e-06
chr4_39548086	7936	0.947474	443.292	273.031	0.00099971	4-38920711-T-G	-627375	-627375	109	126	0.157107	0.000105347	0.258719	0.0660106	0.378662	0.384141	0.528842	1.06023e-05
chr4_39548105	7936	0.972838	637.344	301.781	2.23308e-05	4-39122881-G-A	-425224	-425224	9	9	0.0111663	2.00788e-06	1.18642	0.245758	0.0159984	0.0160426	0.101531	8.57173e-06
chr4_39548389	7935	1.00263	567.527	295.305	0.000663984	4-40375423-G-A	827034	827034	130	142	0.176179	0.000114749	-0.304824	0.078203	0.314669	0.312821	0.497877	1.13831e-05
chr4_39548392	7935	1.04386	974.384	338.641	0.000177074	4-39943123-TAC-T	394731	394731	49	58	0.0730479	7.27444e-05	-0.549671	0.137029	0.141986	0.143681	0.367568	8.23898e-06
chr4_39548396	7935	0.961583	433.723	274.355	0.00466647	4-40347704-C-T	799308	799308	9	9	0.0111663	0.000880694	0.86497	0.257987	0.876712	0.876666	0.680198	1.17932e-05
chr4_39548436	7934	1.03467	880.307	326.536	0.000728362	4-39540996-T-C	-7440	-7440	187	229	0.284119	0.000272237	-0.272644	0.074191	0.463454	0.456684	0.557583	8.70061e-06
chr4_56459989	8761	0.992517	775.411	318.197	0.00190398	4-56852348-A-AT	392359	392359	238	298	0.370324	0.000701666	0.24232	0.070915	0.773623	0.774275	0.655912	7.87883e-06
chr4_56459992	8761	1.02041	1045.66	339.015	0.000207173	4-57258279-T-C	798287	798287	9	9	0.0111663	8.74158e-05	-1.38381	0.348925	0.185681	0.186953	0.41022	6.79868e-06
chr4_56460001	8760	1.02419	901.808	329.079	0.000624336	4-55862316-A-AT	-597685	-597685	49	51	0.0643939	0.000241136	0.466897	0.125955	0.418558	0.418836	0.544778	8.04168e-06
chr4_56460006	8760	1.03287	775.499	315.473	0.00512673	4-55797465-G-T	-662541	-662541	42	42	0.0521092	0.00215304	0.390947	0.126542	0.978502	0.980074	0.704207	9.78497e-06
chr4_56460018	8760	1.02335	721.97	306.386	1.05498e-05	4-57134507-G-GT	674489	674489	18	19	0.0240506	9.55032e-07	0.855293	0.171652	0.00729927	0.00670324	0.051987	1.00005e-05
chr4_56460019	8760	0.963185	584.963	295.814	0.00111421	4-56686644-G-A	226625	226625	289	375	0.466418	0.000223664	0.22657	0.0607985	0.49585	0.497191	0.573544	8.82718e-06
chr4_56460021	8760	1.00338	791.426	317.174	3.20984e-05	4-56475403-A-AATATAT	15382	15382	11	11	0.0136816	5.47122e-06	1.17645	0.255104	0.0239976	0.0247382	0.136654	8.19651e-06
chr4_56460083	8760	0.971118	493.89	282.987	0.00163345	4-57402092-G-GAGAA	942009	942009	55	58	0.0719603	0.000266275	-0.396698	0.107776	0.566443	0.567565	0.597498	1.09518e-05
chr4_56460085	8760	0.9563	545.669	289.103	6.53096e-05	4-56478086-A-T	18001	18001	38	39	0.0485075	4.81903e-06	0.516169	0.111257	0.0419958	0.0412473	0.189198	9.08386e-06
chr4_56460086	8760	0.968989	457.902	275.415	0.000468772	4-55690917-G-GTTTCTTTTCTTTTCT	-769169	-769169	11	11	0.0137157	4.0533e-05	1.00294	0.241483	0.20398	0.205616	0.424612	1.16671e-05
chr4_56460091	8760	0.999164	762.196	312.904	0.000164716	4-56222778-A-G	-237313	-237313	15	15	0.0186104	3.36521e-05	0.775627	0.184781	0.118988	0.118243	0.336065	8.31613e-06
chr4_56460095	8760	1.03433	998.085	338.179	0.00281408	4-56122578-C-T	-337517	-337517	125	138	0.171642	0.00156279	-0.324132	0.10174	0.936206	0.935997	0.694517	7.66022e-06
chr4_56460106	8761	1.01713	883.052	324.16	2.9588e-05	4-57272711-C-T	812605	812605	9	9	0.0111663	6.28386e-06	1.12232	0.244985	0.0227977	0.0240491	0.134208	7.91153e-06
chr4_56460107	8761	0.93972	457.856	277.182	0.000872784	4-57200355-C-T	740248	740248	19	19	0.0236318	9.8935e-05	0.650939	0.165419	0.354665	0.359073	0.519763	9.7886e-06
chr4_56460108	8761	0.99298	601.036	296.647	0.000300038	4-56158412-A-G	-301696	-301696	15	15	0.0186104	4.36726e-05	0.903825	0.21856	0.165883	0.167574	0.391824	1.01909e-05
chr4_56460120	8761	1.02297	716.7	308.092	0.000178121	4-56232700-C-CTTTATTTATTTATTTA	-227420	-227420	15	15	0.0189873	3.21301e-05	0.715071	0.169911	0.110789	0.113116	0.328456	1.00541e-05
chr4_56460121	8761	0.993101	583.926	292.989	0.000179579	4-57272711-C-T	812590	812590	9	9	0.0111663	2.03067e-05	1.06617	0.24703	0.0981902	0.101431	0.313343	1.04966e-05
chr4_56460124	8761	1.01868	854.643	323.886	0.000731317	4-56050273-AGTGT-A	-409851	-409851	90	102	0.130102	0.00025813	0.42118	0.114174	0.453655	0.455775	0.557431	8.24219e-06
chr4_56460125	8761	0.956215	457.094	277.558	0.00664917	4-55674641-A-G	-785484	-785484	23	23	0.0286783	0.00151348	0.510937	0.159898	0.957704	0.956556	0.698781	1.08386e-05
chr4_56460132	8761	1.02966	770.998	316.955	0.000861861	4-56312556-G-C	-147576	-147576	46	46	0.057072	0.000268265	0.465554	0.126551	0.475052	0.471296	0.562561	9.67921e-06
chr4_56460133	8761	1.01243	647.095	300.845	0.00035907	4-56257930-C-T	-202203	-202203	10	10	0.0124069	6.17708e-05	0.984498	0.243	0.20478	0.202414	0.422409	1.05285e-05
chr4_56460138	8761	0.986504	533.94	286.185	0.00208588	4-56193822-A-G	-266316	-266316	19	19	0.0235732	0.000396246	0.659532	0.184511	0.676632	0.677531	0.629628	1.10627e-05
chr4_56460146	8761	1.03004	696.894	307.652	0.000775596	4-57294977-A-G	834831	834831	38	40	0.0497512	0.000190421	0.686389	0.182141	0.407359	0.403083	0.538427	1.07296e-05
chr4_56460147	8761	1.00326	693.596	309.984	0.00175062	4-55916253-T-G	-543894	-543894	31	34	0.0427136	0.000538221	0.498641	0.142843	0.70443	0.702124	0.637532	9.34642e-06
chr4_56460148	8761	1.02804	818.17	319.558	9.56282e-05	4-57341420-T-C	881272	881272	114	124	0.154229	2.14402e-05	0.447179	0.103914	0.0661934	0.0691926	0.258332	9.04441e-06
chr4_56460154	8761	1.02501	1054.23	342.342	0.000165428	4-55683353-T-C	-776801	-776801	287	387	0.481343	7.38576e-05	0.316809	0.0790515	0.147585	0.151405	0.376515	6.90899e-06
chr4_56460160	8761	1.02079	780.185	320.744	0.000715568	4-56130873-A-G	-329287	-329287	205	237	0.294045	0.000234662	0.293794	0.0791044	0.425457	0.417779	0.544134	9.13027e-06
chr4_56460162	8761	1.04367	881.873	331.296	0.000396311	4-55721612-G-A	-738550	-738550	11	12	0.0148883	0.000151034	1.19666	0.312599	0.279072	0.275403	0.477262	9.09439e-06
chr4_56460166	8761	1.05869	894.689	329.717	0.00153648	4-55751552-C-T	-708614	-708614	19	19	0.0235732	0.000682446	0.841842	0.245805	0.732927	0.726843	0.645595	9.66449e-06
chr4_56460169	8761	1.05483	831.535	319.311	0.00042536	4-56783420-A-G	323251	323251	10	10	0.0124069	0.000123257	0.738506	0.190346	0.270973	0.273443	0.476112	1.02014e-05
chr4_56460970	8759	0.988009	702.945	309.122	0.0002879	4-56821191-C-T	360221	360221	41	47	0.0583127	5.93167e-05	0.433181	0.10666	0.184082	0.187837	0.410748	8.47442e-06
chr4_69722347	10131	1.03426	481.146	320.537	0.000873688	4-69768887-T-C	46540	46540	286	396	0.491315	0.000295074	-0.191735	0.0524793	0.334967	0.327187	0.505159	1.58845e-05
chr4_75916864	7877	0.891826	205.298	235.655	1.46397e-15	4-75916887-T-C	23	23	31	31	0.0386534	4.32478e-24	1.26932	0.116917	9.999e-05	7.08861e-12	2.36685e-10	1.60015e-05
chr4_75916866	7877	1.03798	518.7	308.107	1.58759e-05	4-75898664-T-C	-18202	-18202	29	29	0.0360697	1.68647e-06	-0.712494	0.146472	0.0049995	0.00672235	0.0520279	1.5019e-05
chr4_75916868	7877	1.03081	525.824	311.453	1.31091e-07	4-75901595-T-G	-15273	-15273	157	179	0.222084	5.80271e-09	-0.460765	0.0773215	9.999e-05	5.06311e-05	0.000738739	1.42771e-05
chr4_75916876	7877	1.02802	664.205	335.018	4.44721e-09	4-75904672-A-C	-12204	-12204	155	175	0.217122	4.3647e-10	-0.532355	0.0830689	9.999e-05	2.0427e-06	3.72382e-05	1.11399e-05
chr4_75916881	7877	1.00368	464.121	306.48	0.00010957	4-75431977-C-T	-484904	-484904	12	12	0.0149254	1.68942e-05	1.13751	0.260992	0.0492951	0.048966	0.211254	1.39992e-05
chr4_75916884	7877	1.04852	595.853	321.079	7.72488e-09	4-75896259-G-A	-20625	-20625	156	177	0.219603	3.51114e-10	-0.537822	0.0834442	9.999e-05	2.48238e-06	4.47392e-05	1.37936e-05
chr4_75916885	7877	1.02658	578.343	322.115	1.84739e-07	4-75896259-G-A	-20626	-20626	156	177	0.219603	1.54567e-08	-0.42074	0.0727688	0.00029997	8.2828e-05	0.00115638	1.2698e-05
chr4_75916890	7877	1.02516	526.799	313.224	0.000120491	4-75904672-A-C	-12218	-12218	155	175	0.217122	2.33466e-05	-0.308036	0.0719117	0.0539946	0.0567443	0.230787	1.38365e-05
chr4_75916907	7877	1.06568	620.066	330.717	0.00314735	4-76776449-T-C	859542	859542	29	29	0.0359802	0.00156964	-0.656136	0.206036	0.847315	0.843065	0.672401	1.44319e-05
chr4_75916911	7877	0.99671	420.944	297.649	0.00190049	4-75922733-T-C	5822	5822	40	40	0.0496278	0.000457038	-0.51587	0.145903	0.550945	0.552558	0.592227	1.48553e-05
chr4_75916916	7877	1.0111	598.123	327.534	3.10221e-06	4-75924996-A-AT	8080	8080	248	307	0.38191	5.23435e-07	-0.429277	0.0840819	0.00229977	0.00172057	0.0169915	1.13093e-05
chr4_75916917	7877	1.04668	543.887	319.619	0.00248913	4-75362948-G-A	-553969	-553969	11	11	0.0136476	0.00098747	-1.14197	0.343965	0.730527	0.725694	0.64526	1.49717e-05
chr4_75916932	7877	1.04843	566.043	320.633	6.76992e-09	4-75904672-A-C	-12260	-12260	155	175	0.217122	2.92258e-10	-0.51266	0.0791617	9.999e-05	2.05072e-06	3.73414e-05	1.45135e-05
chr4_75916939	7877	1.04273	611.731	330.307	2.97066e-05	4-75916887-T-C	-52	-52	31	31	0.0386534	7.70056e-06	0.951264	0.20971	0.0138986	0.0148917	0.0963221	1.30477e-05
chr4_75916943	7877	1.03929	560.226	320.37	0.00233432	4-75919627-C-T	2684	2684	214	263	0.327114	0.00092873	-0.220085	0.0659413	0.717828	0.715712	0.642036	1.39997e-05
chr4_75916956	7877	0.995909	475.451	308.66	0.000299294	4-75917068-T-C	112	112	51	52	0.0645161	6.13914e-05	0.492885	0.121612	0.132187	0.133969	0.356314	1.3094e-05
chr4_75916992	7877	1.0466	560.817	315.743	9.3783e-07	4-75901595-T-G	-15397	-15397	157	179	0.222084	7.70861e-08	-0.406849	0.0742215	0.00049995	0.000362388	0.00441096	1.45144e-05
chr4_75917003	7877	0.95497	471.508	301.839	5.25808e-05	4-76348268-C-CA	431265	431265	122	131	0.16416	5.8399e-06	-0.328014	0.0713491	0.0309969	0.0294676	0.153483	1.04293e-05
chr4_75917006	7877	1.01621	530.968	317.575	4.31595e-05	4-75911703-T-C	-5303	-5303	218	265	0.329602	7.87685e-06	-0.317034	0.0699691	0.0208979	0.0211619	0.12303	1.30933e-05
chr4_75917016	7877	1.00096	441.881	298.643	6.00292e-05	4-75922733-T-C	5717	5717	40	40	0.0496278	6.14821e-06	-0.625568	0.136409	0.0270973	0.026076	0.141924	1.44867e-05
chr4_75917034	7877	1.03585	586.437	324.131	9.60232e-05	4-76757575-G-A	840541	840541	149	167	0.207196	2.46341e-05	0.380928	0.0891897	0.0451955	0.0486062	0.210282	1.31399e-05
chr4_75917050	7877	1.01163	594.022	325.166	3.25141e-10	4-75924996-A-AT	7946	7946	248	307	0.38191	1.14107e-11	-0.544296	0.077713	9.999e-05	1.60562e-07	3.39988e-06	1.14196e-05
chr4_75917051	7877	1.04547	593.399	324.408	2.43784e-07	4-75924996-A-AT	7945	7945	248	307	0.38191	2.39807e-08	-0.447405	0.078478	9.999e-05	9.48624e-05	0.00131399	1.36395e-05
chr4_75917502	7877	0.986706	382.115	288.542	6.50822e-05	4-75908811-G-A	-8691	-8691	268	351	0.436567	4.69652e-06	0.24634	0.0530326	0.0282972	0.025945	0.141575	1.54758e-05
chr4_75917516	7877	1.01724	517.103	311.676	1.08464e-10	4-75908811-G-A	-8705	-8705	268	351	0.436567	1.08927e-12	0.367514	0.0498758	9.999e-05	4.17471e-08	9.45871e-07	1.35184e-05
chr4_75917526	7877	1.00949	513.179	315.176	0.000526759	4-75037432-A-G	-880094	-880094	68	73	0.0905707	0.000143463	-0.436402	0.11361	0.231677	0.232906	0.447669	1.30668e-05
chr4_75917536	7877	1.02053	594.77	322.169	4.59156e-07	4-75901595-T-G	-15941	-15941	157	179	0.222084	4.50076e-08	-0.433777	0.0776884	9.999e-05	0.000228702	0.00292024	1.19599e-05
chr4_75917553	7877	1.04068	607.311	325.142	0.00011359	4-75259848-G-A	-657705	-657705	11	12	0.0148883	3.08048e-05	-1.24287	0.294625	0.0557944	0.0587035	0.235586	1.3006e-05
chr4_75917561	7877	1.02377	604.216	329.006	0.000176483	4-76078869-G-A	161308	161308	55	60	0.0746269	5.67868e-05	-0.543544	0.133485	0.0948905	0.0948787	0.304057	1.1976e-05
chr4_75917570	7877	1.02209	643.669	333.02	0.00173182	4-75919052-C-CTT	1482	1482	210	257	0.318859	0.000830803	-0.253966	0.0753752	0.662434	0.663335	0.625901	1.11431e-05
chr4_75917573	7877	1.03547	637.923	329.175	8.94145e-10	4-75908811-G-A	-8762	-8762	268	351	0.436567	4.85627e-11	0.422879	0.0624452	9.999e-05	3.37298e-07	6.84085e-06	1.20559e-05
chr4_75917582	7877	0.987594	469.803	305.713	0.000481196	4-76866182-A-G	948600	948600	48	49	0.060794	0.000101238	0.508321	0.129366	0.205679	0.207366	0.426437	1.26504e-05
chr4_75917602	7877	1.03435	618.375	328.423	0.000282301	4-75714538-G-A	-203064	-203064	25	26	0.0322581	9.5797e-05	-0.699692	0.177446	0.146985	0.148432	0.372547	1.23649e-05
chr4_75917621	7877	1.04063	548.973	320.233	7.02241e-08	4-75895498-C-T	-22123	-22123	156	176	0.218362	4.48858e-09	-0.464671	0.0773826	0.00019998	2.50628e-05	0.00038894	1.43844e-05
chr4_75917625	7877	0.971496	414.692	295.39	1.4459e-05	4-76085969-G-A	168344	168344	70	74	0.0920398	8.95772e-07	-0.494353	0.0989514	0.00689931	0.0069989	0.0534807	1.3072e-05
chr4_75917629	7877	1.01453	652.147	333.957	9.83862e-08	4-75895127-A-ATTT	-22502	-22502	147	163	0.205808	1.36088e-08	-0.459494	0.0791529	9.999e-05	5.54178e-05	0.000799024	1.0565e-05
chr4_75917638	7877	0.937837	255.134	256.912	1.3538e-05	4-75918441-C-G	803	803	219	267	0.331265	1.24633e-07	-0.293654	0.0544893	0.00649935	0.00502854	0.0414084	1.73637e-05
chr4_75917641	7877	1.02731	593.987	326.333	4.35059e-11	4-75901595-T-G	-16046	-16046	157	179	0.222084	1.20857e-12	-0.532123	0.0723709	9.999e-05	1.58494e-08	3.75743e-07	1.24104e-05
chr4_75917644	7877	1.04228	558.259	321.028	1.11295e-08	4-75901595-T-G	-16049	-16049	157	179	0.222084	5.37706e-10	-0.484047	0.0759497	9.999e-05	3.67415e-06	6.41057e-05	1.42651e-05
chr4_75917658	7877	1.05078	548.647	316.837	4.17086e-12	4-75924484-G-A	6826	6826	213	262	0.325436	3.40916e-14	-0.607613	0.0770686	9.999e-05	8.14874e-10	2.27134e-08	1.51515e-05
chr4_75917659	7877	1.01891	578.838	323.015	1.34469e-07	4-75911703-T-C	-5956	-5956	218	265	0.329602	1.11669e-08	-0.510014	0.0873142	9.999e-05	6.45597e-05	0.000917488	1.21839e-05
chr4_75917669	7877	0.987597	404	294.785	0.000321925	4-75985950-C-T	68281	68281	11	12	0.0148883	4.51686e-05	0.947535	0.229579	0.126587	0.1258	0.3467	1.47111e-05
chr4_75917678	7877	0.997228	430.141	300.013	6.5704e-07	4-75918441-C-G	763	763	219	267	0.331265	2.25594e-08	-0.37244	0.0651994	0.00039996	0.000289391	0.00359416	1.45794e-05
chr4_75917683	7877	1.02299	642.771	331.04	9.31517e-14	4-75922771-T-C	5088	5088	221	272	0.337469	1.55558e-15	-0.619792	0.0744535	9.999e-05	3.45086e-11	1.08808e-09	1.12116e-05
chr4_75917684	7877	0.961515	351.345	278.746	1.84901e-07	4-75911703-T-C	-5981	-5981	218	265	0.329602	1.19376e-09	-0.36539	0.0585866	0.00019998	9.56406e-05	0.00132361	1.45526e-05
chr4_75917692	7877	1.04363	651.265	334.016	3.26619e-11	4-75919627-C-T	1935	1935	214	263	0.327114	1.58005e-12	-0.562061	0.0768712	9.999e-05	9.65559e-09	2.35235e-07	1.23121e-05
chr4_75917697	7877	0.977182	433.575	299.393	1.09572e-06	4-75923696-C-T	5999	5999	222	273	0.33871	4.14965e-08	-0.382864	0.0683831	0.0009999	0.000570948	0.00655702	1.29198e-05
chr4_76159488	7834	1.01973	505.026	306.485	0.0101218	4-76558929-C-G	399441	399441	10	10	0.0124069	0.00423401	0.697755	0.242478	0.992301	0.99385	0.707514	1.40257e-05
chr4_76159685	7834	1.03703	472.15	300.236	0.000605871	4-75773469-A-G	-386216	-386216	53	55	0.068408	0.000116561	0.350429	0.0899943	0.233477	0.233182	0.448024	1.64193e-05
chr4_77056010	7793	1.04215	715.784	334.112	0.00056683	4-77573362-T-TTGTG	517352	517352	16	17	0.0216285	0.000241047	0.783046	0.211237	0.315768	0.313956	0.498383	1.11181e-05
chr4_77058526	7789	1.06464	697.026	332.867	0.000728798	4-78008699-A-G	950173	950173	17	17	0.0210918	0.000311717	-0.793394	0.218029	0.373863	0.367577	0.523042	1.27738e-05
chr4_82423546	7472	0.976264	497.568	298.534	0.00295213	4-83308096-A-AT	884550	884550	67	72	0.0897756	0.000808051	-0.250959	0.0743091	0.779722	0.778007	0.656969	1.1199e-05
chr4_83086376	7318	1.01851	857.923	341.769	4.9125e-05	4-82536419-C-T	-549957	-549957	163	181	0.228535	1.90734e-05	0.377983	0.0872847	0.0391961	0.0386059	0.182294	8.20338e-06
chr4_83086483	7318	1.021	796.536	337.761	0.000592244	4-83830202-G-A	743719	743719	16	16	0.0199005	0.000273591	-0.85737	0.233388	0.370163	0.366046	0.522612	8.95286e-06
chr4_83086521	7318	0.981394	439.964	289.779	0.002044	4-82381002-C-T	-705519	-705519	180	208	0.258706	0.000419661	-0.172914	0.0485859	0.60124	0.601931	0.608308	1.30425e-05
chr4_83292770	7232	1.03344	885.563	346.523	0.000116908	4-83325903-T-C	33133	33133	91	101	0.12531	5.59526e-05	0.431432	0.105859	0.0871913	0.0897857	0.295835	8.59391e-06
chr4_83293484	7229	0.962966	425.944	286.033	0.00416159	4-84229252-G-A	935768	935768	43	43	0.0534826	0.000969128	0.385496	0.115925	0.839716	0.840324	0.671819	1.21071e-05
chr4_83294090	7231	0.983822	612.854	315.663	0.00183452	4-83412912-G-C	118822	118822	18	18	0.0223325	0.000638881	-0.930192	0.270147	0.677432	0.681985	0.631313	9.49311e-06
chr4_83294643	7228	0.99835	583.824	312.442	0.000772547	4-83809081-A-G	514438	514438	19	19	0.0235732	0.000212365	-0.958732	0.256338	0.364264	0.36394	0.521651	1.08083e-05
chr4_83294651	7228	1.01967	661.772	322.452	0.00106196	4-82833532-TA-T	-461119	-461119	224	265	0.329146	0.000386056	-0.245702	0.0686026	0.49705	0.495527	0.572998	1.07001e-05
chr4_83294675	7228	0.99702	587.439	313.723	0.000895236	4-82738416-G-A	-556259	-556259	258	312	0.387781	0.00026094	0.299941	0.0813709	0.410559	0.410578	0.542015	1.06632e-05
chr4_83294676	7228	1.03401	823.521	339.681	0.000633638	4-82799153-CA-C	-495523	-495523	295	390	0.48481	0.0003069	-0.299949	0.0823338	0.39546	0.390196	0.531198	9.26857e-06
chr4_87337960	7330	1.04432	573.892	331.605	7.33738e-05	4-87388983-A-G	51023	51023	108	119	0.14801	2.24152e-05	-0.432747	0.100803	0.0348965	0.0351335	0.171881	1.40205e-05
chr4_87337972	7330	1.04384	369.098	295.38	0.00134348	4-88217084-A-G	879112	879112	30	30	0.0372208	0.000280333	-0.76781	0.209376	0.374163	0.37013	0.523899	2.17465e-05
chr4_87337973	7330	1.05378	520.29	319.568	0.00119264	4-88192255-G-T	854282	854282	9	9	0.0111663	0.000416246	-1.22756	0.344708	0.440556	0.436633	0.550697	1.62183e-05
chr4_87337974	7330	0.988049	382.087	297.888	0.00138074	4-86962145-CTT-C	-375829	-375829	164	181	0.22625	0.000307869	-0.271991	0.0746769	0.412559	0.416063	0.543868	1.55944e-05
chr4_87338094	7330	1.00643	393.046	293.865	3.02427e-05	4-87199665-CAA-C	-138429	-138429	11	11	0.0136816	2.15386e-06	1.03596	0.215253	0.00989901	0.0114533	0.0789095	1.678e-05
chr4_87338116	7329	1.05244	472.501	314.958	0.00238727	4-87329567-G-A	-8549	-8549	93	101	0.12531	0.000861511	0.389358	0.115914	0.663834	0.655605	0.623004	1.774e-05
chr4_87338129	7329	1.04524	535.341	324.914	0.00195258	4-87546020-C-A	207891	207891	296	402	0.498759	0.000821061	-0.261882	0.0776474	0.634337	0.629726	0.615816	1.51008e-05
chr4_87338130	7329	0.973089	323.8	281.784	0.000526771	4-87673126-T-TA	334996	334996	218	245	0.30402	5.78393e-05	-0.251824	0.0619117	0.166783	0.16653	0.391183	1.68967e-05
chr4_87338133	7329	1.01993	456.242	310.844	0.000559674	4-86384630-T-TA	-953503	-953503	12	12	0.0149254	0.000138668	1.19902	0.311441	0.212979	0.217218	0.436352	1.55418e-05
chr4_87338134	7329	0.994118	328.54	285.553	0.000812961	4-87147718-C-T	-190416	-190416	165	192	0.240601	0.000114162	0.240483	0.0616759	0.235676	0.236985	0.451247	1.87619e-05
chr4_87338140	7329	0.996854	406.334	306.295	0.000168029	4-86467964-T-C	-870176	-870176	257	316	0.393035	2.83579e-05	-0.282636	0.0666912	0.0672933	0.066654	0.253618	1.54017e-05
chr4_87338153	7329	1.07114	498.804	319.509	0.000729626	4-86981891-T-C	-356262	-356262	10	10	0.0124069	0.000233479	1.16926	0.314713	0.272973	0.273405	0.476112	1.8423e-05
chr4_87338154	7329	0.982042	313.223	280.098	0.00423388	4-88098575-A-G	760421	760421	82	98	0.121588	0.000875276	-0.275567	0.0821479	0.738026	0.741647	0.649256	1.83877e-05
chr4_87338177	7329	0.999795	346.91	290.632	0.00195507	4-88329948-GTAAATAAA-G	991771	991771	288	395	0.491294	0.000404239	0.310384	0.0869647	0.492451	0.492924	0.57181	1.83349e-05
chr4_87338178	7329	1.06294	524.583	323.941	0.00278682	4-87853095-G-A	514917	514917	274	343	0.425558	0.0012171	0.264375	0.0811096	0.754025	0.747902	0.651042	1.68314e-05
chr4_87338190	7328	1.04289	532.59	322.055	0.000442394	4-87158207-C-G	-179983	-179983	11	11	0.01375	0.000137941	0.897283	0.232986	0.19568	0.193199	0.415025	1.49988e-05
chr4_88258385	7715	0.987925	473.15	298.89	0.000228986	4-88710632-A-G	452247	452247	218	267	0.33209	3.3258e-05	-0.223564	0.0532252	0.10469	0.106055	0.319959	1.25843e-05
chr4_88258415	7715	1.04954	635.068	319.309	0.000233499	4-88962472-A-G	704057	704057	11	11	0.0136476	6.08689e-05	0.884192	0.218048	0.123188	0.122484	0.341558	1.30088e-05
chr4_88258435	7715	1.03852	618.763	317.358	0.000902541	4-88059745-G-GTACATACATACA	-198690	-198690	9	9	0.01125	0.000285856	0.893052	0.243872	0.415458	0.409389	0.541391	1.26253e-05
chr4_88258442	7715	1.04505	671.41	325.043	0.00041648	4-88038770-G-C	-219672	-219672	273	354	0.440299	0.000138109	-0.301755	0.0783589	0.226577	0.225178	0.44208	1.2029e-05
chr4_88258444	7715	1.0462	554.295	306.585	5.3737e-05	4-87941359-C-G	-317085	-317085	10	10	0.0124378	7.08358e-06	0.952523	0.209132	0.0221978	0.0244439	0.135933	1.46552e-05
chr4_88258447	7715	0.966424	433.84	291.25	5.81196e-05	4-88078115-C-G	-180332	-180332	20	21	0.0261194	4.49559e-06	0.696679	0.149676	0.029897	0.0285726	0.151227	1.21309e-05
chr4_88258455	7715	1.00166	480.5	298.588	0.00145028	4-89201844-A-G	943389	943389	19	21	0.0260546	0.000332771	0.571872	0.157912	0.49605	0.501305	0.574575	1.33733e-05
chr4_88258461	7715	0.981154	401.949	284.157	0.00100821	4-89193868-G-A	935407	935407	10	10	0.0124069	0.000145649	0.871419	0.227087	0.338066	0.342384	0.510838	1.42565e-05
chr4_88258464	7715	1.03032	608.709	320.082	0.00627208	4-87282301-G-T	-976163	-976163	20	21	0.0260546	0.00293466	-0.800144	0.267255	0.974503	0.976856	0.703457	1.23021e-05
chr4_88258489	7715	0.967341	436.64	288.216	3.39652e-05	4-87794669-C-G	-463820	-463820	29	33	0.0409429	1.99142e-06	0.658982	0.136454	0.020098	0.0171223	0.106543	1.2118e-05
chr4_88258492	7715	0.975802	416.11	289.34	0.000209621	4-87568303-T-A	-690189	-690189	14	14	0.0173697	2.19891e-05	0.919878	0.214051	0.0915908	0.0895567	0.295602	1.33558e-05
chr4_88258505	7715	1.01023	540.876	309.163	0.00113423	4-88132504-C-CA	-126001	-126001	17	17	0.0211443	0.000312894	0.801209	0.220238	0.457054	0.453728	0.556896	1.24476e-05
chr4_88258515	7715	0.991357	418.44	286.675	0.00326643	4-87561638-A-G	-696877	-696877	59	63	0.0781638	0.000717363	0.316149	0.0926898	0.748725	0.748654	0.651324	1.4506e-05
chr4_88258527	7715	0.982715	434.515	292.398	0.000643905	4-88244585-C-T	-13942	-13942	199	242	0.300248	0.000102001	0.230306	0.0586402	0.247475	0.251669	0.461103	1.33056e-05
chr4_88258544	7715	0.954897	329.423	269.91	0.000797813	4-87627511-T-C	-631033	-631033	9	9	0.0111663	7.03975e-05	0.990652	0.246466	0.249775	0.250875	0.460543	1.49213e-05
chr4_88259202	7718	0.972553	347.984	271.912	5.39051e-05	4-87464048-A-G	-795154	-795154	11	11	0.0136476	1.85562e-06	0.918858	0.18968	0.0236976	0.0209654	0.122472	1.56737e-05
chr4_88259203	7718	1.03348	621.141	319.819	0.00060877	4-88498542-A-G	239339	239339	16	16	0.0198511	0.000190106	0.625507	0.165966	0.29877	0.299513	0.49063	1.22551e-05
chr4_88259227	7718	0.982311	389.384	280.614	0.00227173	4-87665256-TTGTGTG-T	-593971	-593971	71	83	0.106684	0.000388239	0.242452	0.0677237	0.592341	0.595576	0.606371	1.48138e-05
chr4_88259229	7718	1.05755	671.658	325.938	0.00159523	4-87830835-A-G	-428394	-428394	192	223	0.277363	0.000663062	-0.310129	0.0903403	0.638836	0.633871	0.616434	1.28011e-05
chr4_88707284	7493	1.02935	690.25	328.256	0.000476188	4-88313189-G-A	-394095	-394095	25	26	0.0322581	0.000173664	0.33383	0.0880293	0.268173	0.267129	0.472315	1.07941e-05
chr4_99869651	8104	1.01621	378.487	297.691	0.00359698	4-100296905-C-A	427254	427254	271	356	0.441687	0.00101718	-0.161106	0.0486509	0.740826	0.738657	0.648398	1.83674e-05
chr4_99869673	8105	1.0036	430.729	311.237	0.00211521	4-100340420-G-A	470747	470747	27	28	0.0347395	0.000693406	0.550963	0.161083	0.594841	0.596683	0.606511	1.5078e-05
chr4_99869727	8105	0.991356	436.516	313.298	0.0036693	4-100803983-C-T	934256	934256	101	108	0.134328	0.00139414	0.256463	0.0796554	0.80132	0.801598	0.662187	1.39053e-05
chr4_99869764	8105	0.990283	467.197	316.711	0.000567481	4-99031321-G-T	-838443	-838443	10	11	0.0136476	0.000162645	0.873033	0.229195	0.236876	0.237089	0.451247	1.29144e-05
chr4_99869767	8105	1.03767	513.546	323.863	0.000556481	4-100307336-A-G	437569	437569	259	317	0.394015	0.000187935	-0.244683	0.0648707	0.233677	0.232703	0.447587	1.51459e-05
chr4_99869768	8105	1.00035	434.886	312.951	0.00995076	4-98998261-A-G	-871507	-871507	87	92	0.114144	0.00455516	-0.246347	0.086318	0.986301	0.987072	0.705957	1.46705e-05
chr4_99869769	8105	1.03766	555.823	332.188	3.51691e-05	4-99352013-G-A	-517756	-517756	110	126	0.156328	9.89621e-06	0.426665	0.0952377	0.0161984	0.0164189	0.103335	1.39928e-05
chr4_99869771	8105	1.0091	336.385	290.373	0.0054106	4-99224398-G-A	-645373	-645373	23	24	0.0297767	0.00148085	0.419119	0.130899	0.838016	0.836481	0.670701	1.98925e-05
chr4_99869773	8105	0.998315	412.809	308.434	0.00139445	4-99267988-G-GT	-601785	-601785	76	78	0.0972569	0.000395455	0.337261	0.094338	0.441556	0.43871	0.551428	1.52829e-05
chr4_99869782	8105	0.99509	376.356	298.189	0.00178394	4-100548953-G-A	679171	679171	19	19	0.0236908	0.000427302	0.590656	0.166193	0.488051	0.491701	0.571177	1.64668e-05
chr4_99869790	8105	0.909416	168.353	231.513	4.01106e-05	4-99621415-C-CA	-248375	-248375	12	13	0.0161692	1.46585e-07	0.606413	0.113185	0.0151985	0.0109664	0.076485	2.19512e-05
chr4_99869798	8105	0.973425	420.461	309.19	0.00403527	4-100319987-C-T	450189	450189	235	292	0.362283	0.00145273	0.170981	0.0533063	0.817818	0.824639	0.66747	1.30376e-05
chr4_99869809	8105	1.03475	514.422	326.081	0.00181097	4-100186034-C-G	316225	316225	295	396	0.492537	0.000769384	-0.22182	0.0654124	0.59734	0.59098	0.605323	1.48946e-05
chr4_101023937	7543	1.04394	575.309	323.307	0.000650643	4-101903234-G-A	879297	879297	292	388	0.48139	0.000222499	0.168876	0.0453	0.29557	0.292255	0.48687	1.39592e-05
chr4_119297222	7564	0.985783	378.004	311.958	0.000460675	4-119812738-A-T	515516	515516	238	278	0.345855	0.000112808	-0.208465	0.0534231	0.166983	0.164951	0.389769	1.55629e-05
chr4_119297265	7564	1.01005	395.205	313.358	0.000125555	4-118479668-T-A	-817597	-817597	21	23	0.028536	2.46267e-05	0.548416	0.128403	0.0472953	0.0467665	0.205405	1.70191e-05
chr4_119297281	7564	1.01734	328.794	299.842	0.00437488	4-119134268-A-AGATAGATAGATAGATAGAT	-163013	-163013	14	15	0.0189394	0.00135295	0.610784	0.189186	0.760024	0.75768	0.652841	2.12718e-05
chr4_119297698	7564	1.00856	322.706	296.406	0.00127618	4-119058134-G-A	-239564	-239564	23	25	0.0310174	0.000269257	-0.471756	0.128271	0.334667	0.33367	0.507301	2.0675e-05
chr4_119297712	7564	0.975386	295.615	288.97	0.00503608	4-118482779-A-G	-814933	-814933	29	30	0.0373134	0.0013149	-0.350181	0.108185	0.778922	0.783041	0.658004	1.87549e-05
chr4_119297729	7564	1.00306	337.463	299.457	0.00031784	4-118677961-CT-C	-619768	-619768	217	256	0.317829	5.09877e-05	0.187285	0.045701	0.10149	0.100891	0.312594	1.91889e-05
chr4_119297731	7564	0.999947	288.039	287.342	0.00316082	4-118420767-G-A	-876964	-876964	19	20	0.0249377	0.00069741	0.591212	0.172932	0.59764	0.598256	0.607078	2.21006e-05
chr4_119297737	7564	1.00101	319.917	299.267	0.00119268	4-119002504-C-T	-295233	-295233	212	247	0.306452	0.000264806	0.201136	0.0546237	0.322668	0.316886	0.500031	2.00145e-05
chr4_119297745	7564	1.01129	399.231	314.849	0.000187449	4-118401469-A-G	-896276	-896276	24	26	0.032419	4.15257e-05	0.530888	0.128003	0.0681932	0.0696795	0.258823	1.69605e-05
chr4_121816801	7297	1.01915	626.178	335.245	0.000774916	4-121792644-T-A	-24157	-24157	13	13	0.0161692	0.000350823	0.746638	0.206979	0.377162	0.375294	0.526242	1.12773e-05
chr4_121816824	7297	1.04724	575.633	325.971	0.000912148	4-120861863-G-T	-954961	-954961	296	380	0.471464	0.000348514	-0.192467	0.0533286	0.388861	0.385874	0.529842	1.41861e-05
chr4_121816825	7297	1.04252	590.352	330.535	0.000133919	4-122005611-G-A	188786	188786	9	10	0.0124069	4.31472e-05	0.939656	0.227065	0.0636936	0.0669369	0.254037	1.3506e-05
chr4_147634820	6005	1.01071	408.635	299.979	0.000459913	4-147120775-C-T	-514045	-514045	9	9	0.011194	8.20893e-05	0.8731	0.219288	0.159384	0.16748	0.391774	1.6518e-05
chr4_147634915	6005	1.02336	417.915	299.458	0.00113418	4-146819368-T-G	-815547	-815547	9	9	0.0111663	0.000249831	0.790689	0.213841	0.368363	0.366397	0.522856	1.72777e-05
chr4_147634931	6005	0.931499	280.918	269.652	0.00411266	4-148324660-A-T	689729	689729	216	268	0.332918	0.000667249	-0.179422	0.0522922	0.70363	0.712839	0.641166	1.51583e-05
chr4_147634982	6006	1.03854	474	310.097	0.000737042	4-147554095-T-C	-80887	-80887	52	57	0.0707196	0.000189838	0.339076	0.0899585	0.274173	0.277604	0.478257	1.64824e-05
chr4_147634983	6006	0.960878	300.077	277.38	0.000702092	4-147717834-TTAAA-T	82851	82851	12	12	0.0149254	7.42883e-05	0.743418	0.185568	0.20048	0.205655	0.424612	1.69749e-05
chr4_147634992	6006	1.03335	445.952	305.931	0.000141933	4-147918275-A-C	283283	283283	17	17	0.0210918	2.2804e-05	0.677688	0.158006	0.0551945	0.0551157	0.227048	1.70571e-05
chr4_147634995	6006	0.973557	420.791	305.483	0.00147726	4-146641856-T-TACAC	-993139	-993139	13	13	0.0163728	0.000397688	0.706615	0.197737	0.474853	0.476213	0.564675	1.30373e-05
chr4_147634997	6006	1.02281	520.104	323.29	0.000548418	4-148453119-C-T	818122	818122	28	29	0.036802	0.000182357	0.494266	0.13077	0.240676	0.238478	0.452065	1.38429e-05
chr4_152622840	6783	1.00423	848.514	341.091	0.00180674	4-153571994-C-T	949154	949154	19	20	0.0248139	0.00100417	-0.795325	0.239904	0.784222	0.783101	0.658004	7.68065e-06
chr4_152622841	6783	1.04617	834.313	339.783	0.00197403	4-151856668-C-G	-766173	-766173	90	94	0.117207	0.00108294	0.369919	0.112321	0.79702	0.794273	0.660526	9.7353e-06
chr4_152622846	6784	1.0091	861.838	340.429	0.000629587	4-153334037-ACATT-A	711191	711191	14	14	0.0174129	0.000309432	1.03864	0.285272	0.417558	0.41441	0.543535	7.76439e-06
chr4_152622847	6784	1.04544	973.668	349.167	0.00105659	4-153026348-T-C	403501	403501	140	156	0.193548	0.000644313	0.336883	0.097905	0.633337	0.623449	0.614499	8.3113e-06
chr4_152622848	6784	1.01551	760.847	331.644	0.00297303	4-153568844-G-A	945996	945996	17	18	0.0223325	0.00149415	0.651145	0.203534	0.89541	0.893422	0.684294	9.10319e-06
chr4_152622851	6784	1.0044	711.938	326.478	0.0018111	4-152283416-G-T	-339435	-339435	12	13	0.016129	0.000775178	-1.13913	0.336128	0.721528	0.723273	0.644698	9.16226e-06
chr4_152622852	6784	1.02518	742.479	329.628	0.00180451	4-153622546-A-C	999694	999694	23	23	0.028536	0.000818282	-0.725188	0.214956	0.728927	0.729464	0.646486	9.81867e-06
chr4_152622853	6784	1.00821	784.059	332.236	0.00140321	4-152420195-G-T	-202658	-202658	11	11	0.0136476	0.000645609	1.09882	0.31939	0.662234	0.664089	0.626105	8.49366e-06
chr4_152622865	6784	1.01115	791.08	332.637	0.000590546	4-152296615-A-G	-326250	-326250	11	11	0.0136476	0.000244551	1.23213	0.332724	0.370463	0.367916	0.523049	8.5531e-06
chr4_152622866	6784	1.01305	833.647	339.37	0.00112287	4-152135267-AAGAG-A	-487599	-487599	33	35	0.0441919	0.000575278	-0.652751	0.187981	0.60304	0.602245	0.608383	8.19951e-06
chr4_152622869	6784	1.02984	918.19	345.589	0.00098132	4-151717919-G-A	-904950	-904950	9	9	0.011194	0.000557087	-1.18974	0.34175	0.581042	0.580599	0.60181	8.13518e-06
chr4_152622871	6784	1.01091	701.601	326.77	0.00468036	4-152075517-G-T	-547354	-547354	37	39	0.0483871	0.00231734	-0.562569	0.183426	0.959004	0.961979	0.700153	9.63147e-06
chr4_152622903	6784	0.996455	713.271	328.71	0.0013433	4-153160482-C-T	537579	537579	70	75	0.0930521	0.000574287	0.468303	0.134845	0.616338	0.618199	0.612657	8.75467e-06
chr4_152622904	6784	1.01264	884.191	343.925	0.000260333	4-151847644-CAA-C	-775260	-775260	130	139	0.174623	0.000126164	0.435673	0.112464	0.20298	0.200624	0.421267	7.71359e-06
chr4_152622908	6784	1.04377	692.878	323.409	0.00206419	4-153488984-C-G	866076	866076	73	81	0.100496	0.00085145	-0.477833	0.142112	0.747925	0.74638	0.650533	1.15805e-05
chr4_152622912	6784	1.04943	957.66	348.019	0.000204002	4-153077754-TCA-T	454842	454842	187	222	0.275434	0.000106178	0.339687	0.0867128	0.162184	0.159832	0.385425	8.62181e-06
chr4_152622918	6784	1.01443	877.258	344.235	0.000264356	4-153389349-T-TTTTA	766431	766431	21	21	0.0260546	0.000129208	-0.981099	0.253655	0.20108	0.201272	0.421267	7.84975e-06
chr4_152622925	6784	1.04406	815.414	335.593	0.00029026	4-153391228-G-A	768303	768303	201	237	0.294045	0.000117443	-0.328405	0.0843794	0.194481	0.193551	0.415117	9.85515e-06
chr4_152622928	6784	0.984587	594.416	310.138	0.00111335	4-153097016-TACACACACACACAC-T	474088	474088	278	372	0.4625	0.000312712	0.277714	0.0763352	0.490351	0.491796	0.57121	9.83008e-06
chr4_152622932	6784	1.02494	877.25	343.288	0.000332853	4-152664227-A-G	41295	41295	61	64	0.079602	0.000162873	-0.551966	0.14492	0.245675	0.242542	0.455038	8.29966e-06
chr4_152622938	6784	0.985973	480.654	293.442	4.46672e-39	4-152623195-C-T	257	257	30	31	0.0384615	5.63233e-50	-2.73564	0.157833	9.999e-05	6.83435e-36	1.05236e-33	1.22523e-05
chr4_152622941	6784	1.01653	883.511	345.321	0.00157091	4-153343645-C-CTG	720704	720704	33	33	0.0413534	0.000926188	-0.687945	0.206072	0.746325	0.74498	0.649983	7.88222e-06
chr4_152622942	6784	1.04763	879.822	340.857	0.000799912	4-152103336-T-C	-519606	-519606	10	10	0.0124378	0.000406681	1.09609	0.307247	0.479152	0.482694	0.567761	9.30019e-06
chr4_152622945	6784	1.04447	891.175	342.831	0.000219667	4-153021384-C-T	398439	398439	9	10	0.0124069	0.000102093	1.22245	0.311276	0.164684	0.161843	0.387505	9.0361e-06
chr4_152622951	6784	0.989028	772.724	334.064	0.000612766	4-153539930-G-T	916979	916979	120	137	0.170398	0.000262882	0.378517	0.102743	0.383862	0.38264	0.528662	7.75343e-06
chr4_152622964	6784	0.991195	791.943	333.061	0.000305541	4-152114502-AGT-A	-508462	-508462	20	20	0.025974	0.00011722	1.04501	0.268469	0.220978	0.218576	0.437593	7.65765e-06
chr4_152622973	6783	1.00714	704.956	326.576	2.8628e-05	4-152621901-C-T	-1072	-1072	31	32	0.0397022	6.54647e-06	0.935984	0.204716	0.019798	0.0193706	0.116008	9.39217e-06
chr4_152622974	6783	1.00548	615.487	315.177	5.0521e-12	4-152623759-G-A	785	785	25	26	0.032419	3.67687e-14	-1.63008	0.207045	9.999e-05	2.78667e-09	7.26918e-08	1.06605e-05
chr4_152622980	6783	1.01094	596.495	311.01	0.00161879	4-152953157-C-T	330177	330177	25	26	0.0322581	0.000500349	-0.811808	0.231224	0.613739	0.614748	0.611843	1.13302e-05
chr4_152622982	6783	1.04064	737.808	327.701	4.31528e-06	4-153099676-C-A	476694	476694	177	206	0.256219	7.70372e-07	-0.444889	0.0885023	0.00189981	0.00247229	0.0230108	1.07035e-05
chr4_152622984	6783	1.02526	669.11	321.595	7.32328e-06	4-152623759-G-A	775	775	25	26	0.032419	1.12495e-06	1.08357	0.218953	0.00409959	0.00422728	0.0358528	1.08996e-05
chr4_152622987	6783	0.999804	650.694	317.912	0.000856503	4-152295603-T-TCA	-327384	-327384	31	34	0.0428212	0.000272049	-0.664739	0.180878	0.426957	0.427492	0.547756	9.77556e-06
chr4_152622996	6783	1.04053	883.754	345.476	0.00177633	4-152074079-A-G	-548917	-548917	108	117	0.145161	0.0010618	0.352868	0.106959	0.784322	0.779806	0.657302	8.93092e-06
chr4_152623000	6783	1.00154	707.308	325.137	0.00141883	4-153120906-T-TAC	497906	497906	21	22	0.0276382	0.000570338	0.739571	0.212837	0.637436	0.633022	0.616434	9.0792e-06
chr4_152623003	6783	1.02665	892.84	345.163	0.00043467	4-152020256-A-AAAAGG	-602747	-602747	24	27	0.0346154	0.00022715	0.813935	0.218651	0.307769	0.309308	0.495835	8.22805e-06
chr4_152623004	6783	1.00996	582.893	311.603	1.28211e-05	4-152623759-G-A	755	755	25	26	0.032419	1.48984e-06	0.987103	0.201846	0.00789921	0.00706109	0.0538149	1.15333e-05
chr4_152623005	6783	1.00072	804.581	335.754	0.000184968	4-152619166-T-C	-3839	-3839	50	52	0.0646766	7.11136e-05	0.638926	0.159058	0.137686	0.138054	0.362085	7.94579e-06
chr4_152623006	6783	1.03669	843.444	341.121	6.30475e-05	4-153001517-A-G	378511	378511	9	9	0.0111663	2.46791e-05	-1.55648	0.364466	0.0455954	0.0457472	0.202272	9.17565e-06
chr4_152623011	6783	1.03259	884.956	341.988	0.000716602	4-152320483-GTATA-G	-302528	-302528	8	8	0.0100503	0.000368361	-1.39346	0.387699	0.459554	0.453957	0.556912	8.56218e-06
chr4_152623014	6783	1.02787	729.289	327.585	0.00183923	4-151896783-C-T	-726231	-726231	15	16	0.0199005	0.000805405	-0.918039	0.271757	0.731127	0.728918	0.646291	1.01379e-05
chr4_152623015	6783	1.01776	873.38	343.403	0.00168158	4-151656245-C-T	-966770	-966770	12	12	0.0148883	0.000965468	-0.900055	0.270573	0.763524	0.764247	0.654005	8.02606e-06
chr4_152623017	6783	1.00027	702.769	325.405	2.96105e-05	4-153502973-C-CT	879956	879956	289	393	0.488778	6.5516e-06	0.351546	0.0768921	0.020198	0.0205709	0.120701	9.07433e-06
chr4_152623023	6783	1.00651	667.747	319.131	4.56064e-05	4-153208922-G-A	585899	585899	110	116	0.144279	8.84589e-06	0.487273	0.108159	0.0291971	0.0292392	0.152846	9.88128e-06
chr4_152623028	6783	0.998981	635.878	314.651	0.00145941	4-152955025-C-A	331997	331997	288	378	0.470149	0.00047688	-0.298705	0.084761	0.60254	0.605382	0.609568	9.95808e-06
chr4_152623029	6783	0.987498	602.33	312.891	0.00120743	4-151919208-A-AC	-703821	-703821	14	15	0.0186104	0.000366342	-0.98863	0.27495	0.522848	0.523	0.581148	9.86161e-06
chr4_152623030	6783	1.01763	581.714	310.875	0.00161899	4-152092102-G-A	-530928	-530928	10	10	0.0124069	0.000499016	-1.28754	0.366647	0.60004	0.602562	0.608548	1.20418e-05
chr4_152623038	6783	1.03296	682.363	323.366	0.00125738	4-153611835-A-T	988797	988797	14	15	0.0186104	0.000478708	-1.04362	0.296228	0.567443	0.561131	0.594928	1.11257e-05
chr4_152623048	6783	1.01068	699.904	324.623	0.0017652	4-152647219-C-CT	24171	24171	296	396	0.491315	0.000726758	0.277406	0.0814184	0.709629	0.705574	0.638879	9.64244e-06
chr4_152623051	6783	1.01384	720.913	329.043	0.00212545	4-151909185-G-C	-713866	-713866	9	9	0.0111663	0.000975766	-1.31241	0.394895	0.781722	0.779981	0.657306	9.52211e-06
chr4_152623053	6783	0.993649	742.922	329.719	0.000658027	4-152666893-A-G	43840	43840	13	13	0.016129	0.000259636	-1.12671	0.305556	0.394861	0.389886	0.531191	8.27538e-06
chr4_152623059	6783	1.00717	816.056	336.581	0.000929439	4-153524059-A-G	901000	901000	113	127	0.157568	0.000441741	-0.390481	0.11015	0.530947	0.528377	0.583367	8.11482e-06
chr4_152623067	6783	1.01423	757.212	330.703	7.94415e-06	4-152623905-G-A	838	838	30	31	0.0385572	1.73389e-06	0.992349	0.204248	0.00569943	0.00554253	0.0448265	9.08457e-06
chr4_152623101	6783	1.01305	901.25	345.595	8.98923e-07	4-152041014-T-C	-582087	-582087	210	266	0.330025	2.67748e-07	0.428816	0.0818422	0.00079992	0.000733912	0.00820863	7.5843e-06
chr4_152623117	6784	1.03155	911.687	346.105	0.000306283	4-153405983-T-G	782866	782866	13	13	0.016129	0.000158207	-1.15623	0.302978	0.231677	0.230377	0.446491	8.26662e-06
chr4_152623606	6787	1.03809	961.167	348.625	0.000256587	4-152620621-T-C	-2985	-2985	56	59	0.0733831	0.000137993	-0.524977	0.136317	0.20218	0.203365	0.422999	8.1097e-06
chr4_152623622	6787	1.03598	921.837	347.25	0.000678426	4-152967254-C-T	343632	343632	101	112	0.139303	0.000384766	-0.377712	0.105434	0.454455	0.447642	0.555212	8.36479e-06
chr4_152623644	6787	1.01231	786.403	333.331	0.00157373	4-153024000-G-A	400356	400356	31	32	0.0397022	0.000750024	-0.547392	0.161078	0.705729	0.705542	0.638879	8.65743e-06
chr4_152623661	6787	1.02007	809.493	334.056	0.00078501	4-152046693-G-GTATA	-576968	-576968	33	34	0.0429293	0.000347412	-0.65559	0.181607	0.463354	0.460686	0.558751	8.76634e-06
chr4_152623674	6787	0.999918	759.936	330.95	0.00218784	4-152729807-C-T	106133	106133	13	14	0.0173697	0.00104308	1.13344	0.343027	0.811419	0.810727	0.664361	8.37555e-06
chr4_152623675	6787	1.02236	915.827	345.875	0.00215557	4-151899245-C-G	-724430	-724430	23	23	0.028536	0.00131966	-0.746617	0.230736	0.856814	0.856351	0.675232	7.84263e-06
chr4_152623676	6787	1.01059	746.455	332.444	0.00262741	4-152728322-GAGAAGGAATTAATGACTTGGAAAGACCAAAGGAGCAGCCCAGAGGGACCTGAGA-G	104646	104646	39	42	0.0534351	0.00131673	0.634217	0.19596	0.858414	0.857269	0.675246	9.03677e-06
chr4_152623682	6787	0.990598	591.522	310.659	0.000212127	4-153193866-G-T	570184	570184	22	24	0.0297767	4.27854e-05	-0.925794	0.223606	0.121288	0.120771	0.339378	1.02181e-05
chr4_152623686	6787	0.998644	700.303	325.238	0.00079964	4-152729339-T-C	105653	105653	15	16	0.0198511	0.000294785	1.15515	0.316152	0.426157	0.42958	0.548372	9.02523e-06
chr4_152623687	6787	1.05629	754.968	331.452	0.000204362	4-153406436-C-T	782749	782749	42	44	0.0545906	7.14583e-05	-0.722007	0.179794	0.121488	0.125293	0.345832	1.13178e-05
chr4_152623707	6787	1.00578	643.264	317.494	0.000422688	4-153061480-G-T	437773	437773	140	158	0.197007	0.000116983	0.373699	0.0959927	0.235376	0.235654	0.450203	1.02173e-05
chr4_152623711	6787	1.00875	689.957	321.125	0.00252327	4-152097104-G-A	-526607	-526607	19	20	0.0248139	0.0010313	0.599306	0.181196	0.823818	0.822678	0.666911	9.68049e-06
chr4_152623713	6787	1.01157	799.573	335.069	0.000737231	4-152102831-C-T	-520882	-520882	229	292	0.362843	0.000330533	0.312213	0.0861688	0.439456	0.43984	0.551509	8.48124e-06
chr4_152623716	6787	1.01569	992.092	354.083	0.000473367	4-152604821-C-A	-18895	-18895	11	11	0.0136476	0.000298666	1.1776	0.322603	0.367163	0.367253	0.523002	6.98789e-06
chr4_152623730	6787	1.04526	959.001	348.287	0.000215005	4-153600340-G-A	976610	976610	9	9	0.0112782	0.000113087	1.46208	0.374744	0.165583	0.169702	0.393454	8.43054e-06
chr4_152623731	6787	1.00822	873.019	340.528	0.000203996	4-152101927-C-CAAAA	-521804	-521804	46	48	0.0615385	8.91035e-05	0.648017	0.163592	0.161084	0.160233	0.385652	7.62848e-06
chr4_152623734	6787	1.01205	742.178	329.854	0.0030312	4-152758815-T-G	135081	135081	38	40	0.0496278	0.00148268	0.451527	0.141037	0.89551	0.892743	0.684213	9.16045e-06
chr4_152623746	6787	1.0272	907.497	343.294	0.000146415	4-151716548-C-T	-907198	-907198	71	78	0.0970149	6.60935e-05	-0.506662	0.12557	0.114489	0.116305	0.333581	8.11869e-06
chr4_152623747	6787	1.0247	915.564	347.185	0.00124236	4-152623759-G-A	12	12	25	26	0.032419	0.000741171	0.764354	0.224701	0.672033	0.669682	0.627425	7.94225e-06
chr4_152623749	6787	1.02426	711.108	326.693	2.96942e-06	4-152623759-G-A	10	10	25	26	0.032419	4.81198e-07	1.06873	0.208636	0.00249975	0.00179772	0.0176326	1.02019e-05
chr4_152623759	6787	1.04546	795.36	334.775	2.46754e-09	4-152618825-T-C	-4934	-4934	22	23	0.028536	2.21228e-10	-1.51749	0.232649	9.999e-05	1.05867e-06	2.00363e-05	1.01754e-05
chr4_152623762	6787	0.984519	595.902	311.579	0.00230619	4-153556489-A-G	932727	932727	37	38	0.0472637	0.000774489	-0.344434	0.101626	0.750325	0.752731	0.652525	9.80182e-06
chr4_152623769	6787	0.991598	442.602	289.341	1.49841e-05	4-152619655-A-T	-4114	-4114	19	20	0.0248139	7.21641e-07	-1.27363	0.252693	0.00669933	0.00691903	0.0530381	1.37326e-05
chr4_152623772	6787	1.00927	670.645	320.829	0.000401936	4-152619166-T-C	-4606	-4606	50	52	0.0646766	0.000119705	0.65984	0.169747	0.226177	0.232403	0.447536	9.98717e-06
chr4_152623773	6787	0.997697	671.262	322.409	0.000132256	4-152996515-C-T	372742	372742	133	152	0.188586	3.40423e-05	0.446165	0.106361	0.0884912	0.0855199	0.2884	9.36661e-06
chr4_152623781	6787	1.05544	827.1	338.748	0.00126328	4-153094046-G-T	470265	470265	162	181	0.224566	0.000648102	-0.330508	0.0960981	0.626737	0.625142	0.615037	1.02873e-05
chr4_152623799	6787	1.00933	763.471	331.55	0.00136952	4-152165014-A-T	-458785	-458785	27	27	0.0334988	0.000619973	0.786836	0.227959	0.646135	0.644833	0.619671	8.77569e-06
chr4_152623805	6787	1.03727	770.686	333.752	0.0013336	4-152728185-C-G	104380	104380	15	16	0.0198511	0.000627254	1.07449	0.31159	0.632437	0.626614	0.615118	1.00716e-05
chr4_152623819	6787	1.01199	708.86	325.22	0.000216858	4-152621901-C-T	-1918	-1918	31	32	0.0397022	6.52247e-05	0.821499	0.203435	0.137386	0.138568	0.36248	9.58792e-06
chr4_152623824	6787	0.999139	608.223	316.414	0.000346709	4-152046693-G-GTATATATATATA	-577131	-577131	22	24	0.0303797	9.00216e-05	-0.857417	0.216595	0.190381	0.190488	0.41233	1.042e-05
chr4_152623848	6787	1.0235	937.55	346.876	0.00266873	4-152089498-G-A	-534350	-534350	21	21	0.0260546	0.00169114	0.742636	0.234837	0.914709	0.914872	0.689862	7.70741e-06
chr4_152623879	6787	0.997987	721.637	327.804	0.0026873	4-152062343-C-T	-561536	-561536	253	329	0.409204	0.00124824	-0.273566	0.0841199	0.855914	0.857028	0.675246	8.72674e-06
chr4_152623880	6787	0.991018	578.326	308.366	0.000324064	4-153138178-G-A	514298	514298	14	14	0.0173697	6.7079e-05	-1.21218	0.300694	0.174783	0.174244	0.398389	1.04758e-05
chr4_152624381	6787	1.00602	772.583	330.175	0.000654461	4-152010284-T-C	-614097	-614097	266	358	0.445274	0.000260581	0.305616	0.0829024	0.39636	0.394032	0.53313	8.51788e-06
chr4_152624388	6787	1.02624	904.592	345.329	7.46152e-05	4-152044823-G-T	-579565	-579565	49	55	0.0682382	3.32546e-05	0.56094	0.133546	0.0564944	0.0601031	0.238787	8.10401e-06
chr4_152624427	6787	1.025	803.172	331.936	0.000887122	4-152034640-AT-A	-589787	-589787	29	29	0.0368957	0.000381947	-0.819035	0.228498	0.50225	0.49777	0.573821	9.06805e-06
chr4_152624452	6787	1.03488	981.409	349.539	0.00081555	4-153001517-A-G	377065	377065	9	9	0.0111663	0.000490537	-1.29364	0.367892	0.538546	0.534711	0.585735	7.81274e-06
chr4_152624465	6787	0.999853	1111.94	361.444	0.000171575	4-153558576-T-G	934111	934111	113	125	0.15625	0.000119154	0.399445	0.102729	0.173383	0.173755	0.397947	5.72208e-06
chr4_152624468	6787	1.01554	854.38	342.399	0.000108315	4-152079245-A-G	-545223	-545223	13	14	0.0173697	4.63897e-05	1.16048	0.281611	0.0844916	0.0845913	0.286903	8.10776e-06
chr4_152624478	6787	1.00161	775.472	331.743	0.000966619	4-153117683-T-C	493205	493205	185	215	0.267413	0.000419313	-0.338793	0.095189	0.523548	0.526842	0.582623	8.28426e-06
chr4_152624488	6787	1.02161	846.226	337.972	0.000857488	4-153147085-G-A	522597	522597	20	21	0.0261845	0.000414989	-1.05726	0.29682	0.511649	0.505806	0.575224	8.45418e-06
chr4_152624491	6787	0.996408	820.748	339.005	0.00092115	4-152986727-A-G	362236	362236	12	12	0.0148883	0.000458583	0.901522	0.255043	0.535546	0.532349	0.584618	7.60624e-06
chr4_152624492	6787	1.01091	710.843	326.006	0.000149729	4-152244708-A-G	-379784	-379784	69	73	0.0905707	4.34136e-05	0.595528	0.143959	0.0985901	0.0980489	0.308237	9.50624e-06
chr4_152624505	6787	1.05303	984.575	352.095	0.000129899	4-153093002-G-A	468497	468497	150	171	0.212159	7.17625e-05	-0.366305	0.091241	0.10459	0.105003	0.318719	8.53892e-06
chr4_152624518	6787	1.01344	883.466	343.168	0.00151932	4-152167804-G-A	-456714	-456714	224	295	0.366005	0.000860277	-0.255656	0.0761008	0.735826	0.734248	0.647421	7.75326e-06
chr4_152624524	6787	1.03166	748.367	327.856	0.00318452	4-152411948-T-A	-212576	-212576	237	293	0.36409	0.00151718	0.263009	0.0823276	0.90401	0.902902	0.687141	1.00763e-05
chr4_152624538	6787	1.01603	769.796	331.992	0.00346536	4-153128541-A-G	504003	504003	27	27	0.0335821	0.00178703	0.730382	0.232175	0.925607	0.928843	0.693454	9.02218e-06
chr4_152624543	6787	1.00944	643.725	317.253	0.00023169	4-153335099-T-C	710556	710556	13	13	0.016129	5.70793e-05	-1.30157	0.319741	0.134287	0.135512	0.358561	1.0414e-05
chr4_152624561	6787	1.02319	736.637	328.354	0.00366718	4-152951291-C-T	326730	326730	290	378	0.468983	0.00179741	0.265015	0.0842899	0.928407	0.930313	0.693576	9.79317e-06
chr4_152625464	6790	1.02465	875.706	338.656	0.00183878	4-152010284-T-C	-615180	-615180	266	358	0.445274	0.000981788	0.266941	0.0803637	0.79582	0.793143	0.660182	8.30142e-06
chr4_152625477	6790	1.03934	913.68	346.226	0.000197973	4-153036637-T-C	411160	411160	25	25	0.0310174	9.86074e-05	-0.836072	0.212422	0.155284	0.151826	0.376773	8.58624e-06
chr4_152625478	6790	1.01282	701.813	323.931	0.00285193	4-151789900-C-T	-835578	-835578	35	35	0.0434243	0.00124983	-0.471823	0.145099	0.863814	0.862425	0.676494	9.72783e-06
chr4_152625479	6790	1.02725	982.178	350.314	3.05012e-05	4-152226628-A-AAC	-398851	-398851	164	189	0.242931	1.44254e-05	-0.380692	0.0866267	0.0248975	0.026505	0.143422	7.50306e-06
chr4_152625517	6790	1.02359	932.773	348.227	0.00113773	4-151804807-G-A	-820710	-820710	51	56	0.0694789	0.000686328	-0.48372	0.141305	0.646735	0.644323	0.619471	7.75047e-06
chr4_152625534	6791	0.970615	562.416	305.104	0.000461848	4-151855386-G-A	-770148	-770148	217	270	0.335821	9.47334e-05	0.236912	0.0600397	0.236776	0.241423	0.454638	9.58928e-06
chr4_152625535	6791	1.0406	890.297	342.104	0.00111954	4-153082143-C-T	456608	456608	278	346	0.42928	0.000603379	0.263081	0.0760526	0.617938	0.613611	0.611414	8.86855e-06
chr4_152625539	6791	1.0259	851.725	340.489	0.000110819	4-152968975-G-A	343436	343436	21	24	0.0298507	4.52974e-05	0.896199	0.217177	0.0844916	0.0837423	0.285636	8.59154e-06
chr4_152625561	6792	1.02407	854.892	338.684	9.78936e-05	4-153020901-C-T	395340	395340	15	17	0.0210918	3.76527e-05	-0.905108	0.217008	0.0727927	0.0748163	0.269077	8.47785e-06
chr4_152625566	6792	1.01183	700.969	321.889	0.000864689	4-152684120-A-G	58554	58554	12	12	0.0148883	0.000300242	-0.684031	0.187461	0.447455	0.448898	0.555726	9.68799e-06
chr4_152625570	6792	1.0033	510.935	298.165	5.21772e-05	4-153610512-A-G	984942	984942	53	54	0.0669975	5.06639e-06	0.527706	0.114012	0.0279972	0.0259585	0.141575	1.269e-05
chr4_152625574	6792	1.01768	766.382	333.258	0.00187302	4-153097957-G-A	472383	472383	291	394	0.49005	0.000911487	0.206762	0.0618502	0.759424	0.756407	0.652811	9.14279e-06
chr4_152625596	6792	1.02752	902.309	342.46	0.000127862	4-152019501-A-C	-606095	-606095	14	14	0.0173697	5.57767e-05	1.16373	0.285486	0.0991901	0.101394	0.313288	8.17874e-06
chr4_152625597	6792	1.06174	831.631	337.513	0.00131049	4-151862118-A-C	-763479	-763479	78	84	0.104218	0.000659864	-0.406014	0.118225	0.646135	0.638552	0.617747	1.05552e-05
chr4_152625600	6792	1.00869	917.649	345.918	0.000641808	4-153132155-A-AT	506555	506555	189	223	0.276808	0.000352895	-0.278178	0.0771489	0.442256	0.440943	0.551875	7.276e-06
chr4_152625607	6792	1.04819	803.95	335.277	0.000920602	4-153166116-TA-T	540509	540509	16	16	0.0198511	0.000425918	0.926491	0.260623	0.50375	0.500292	0.574492	1.02064e-05
chr4_152625652	6792	1.01838	672.263	318.735	0.00353944	4-151908571-G-A	-717081	-717081	12	12	0.0148883	0.00146908	0.741898	0.231539	0.90491	0.904783	0.687748	1.04612e-05
chr4_152625681	6793	1.02379	770.648	327.498	3.62047e-05	4-152309832-G-A	-315849	-315849	24	25	0.0310174	8.83681e-06	0.651714	0.144652	0.0236976	0.0250087	0.137817	9.39078e-06
chr4_152626021	6794	0.979857	612.682	312.435	0.00168853	4-152968975-G-A	342954	342954	21	24	0.0298507	0.000542151	0.603741	0.17305	0.649035	0.653458	0.622251	9.284e-06
chr4_153702626	7373	0.989544	600.425	307.632	0.00474782	4-154252786-A-G	550160	550160	46	54	0.0669975	0.00172084	-0.413419	0.130947	0.942806	0.943721	0.69623	1.00073e-05
chr4_153702679	7373	1.05166	786.275	325.894	0.000757284	4-153519864-A-T	-182815	-182815	8	9	0.0111663	0.000280797	0.764729	0.208561	0.433757	0.42387	0.546533	1.06192e-05
chr4_176331086	8334	1.03032	1014.16	338.777	0.00106085	4-175535726-T-C	-795360	-795360	17	18	0.0223881	0.0005341	0.832042	0.238206	0.651835	0.646615	0.619872	7.38377e-06
chr4_176331097	8334	1.03031	1038.73	343.615	0.000472011	4-176552712-T-C	221615	221615	230	286	0.355362	0.000240653	0.264265	0.0712805	0.377062	0.373006	0.525116	7.20874e-06
chr4_176331098	8334	1.04373	1040.5	343.479	0.00332835	4-177293157-C-T	962059	962059	26	28	0.0347395	0.00204281	-0.641396	0.206539	0.964204	0.965977	0.700773	7.7101e-06
chr4_176331157	8333	1.00395	947.795	334.756	0.000827189	4-177271615-G-A	940458	940458	43	46	0.057072	0.000373772	0.568509	0.158348	0.540246	0.541713	0.588815	6.86537e-06
chr4_176331174	8333	1.06218	914.895	330.667	0.000410197	4-175980577-C-T	-350597	-350597	10	10	0.0124069	0.000154806	-1.34983	0.353193	0.285371	0.284828	0.483401	9.61523e-06
chr4_176331175	8333	0.98584	674.515	305.939	0.00160464	4-176549062-C-T	217887	217887	13	13	0.016129	0.000444426	-1.06988	0.301941	0.665633	0.667349	0.626879	8.72433e-06
chr4_176331182	8333	1.05223	982.645	336.368	0.0033168	4-176254537-CA-C	-76645	-76645	257	326	0.405237	0.00182357	-0.236138	0.0752094	0.956704	0.957665	0.699	8.52164e-06
chr4_176331183	8333	1.04565	962.648	336.556	0.000557502	4-176725735-A-G	394552	394552	31	31	0.0384615	0.000249308	-0.780552	0.211068	0.40006	0.393369	0.53246	8.41518e-06
chr4_176331188	8333	1.03797	916.764	334.442	0.00216634	4-177241125-GGTGT-G	909937	909937	272	345	0.428928	0.00109619	-0.24132	0.0733522	0.854715	0.854491	0.674734	8.49763e-06
chr4_176331190	8333	1.01497	846.271	326.561	0.000967303	4-176742658-T-C	411468	411468	12	12	0.0148883	0.000377504	0.966339	0.269357	0.556544	0.552158	0.59209	8.16087e-06
chr4_176331636	8333	1.02132	1085.7	349.031	0.000717723	4-176204801-T-A	-126835	-126835	71	78	0.0972569	0.000423243	0.480164	0.135006	0.534647	0.531331	0.584318	6.57947e-06
chr4_176331717	8334	1.02479	1160.62	354.497	0.000562445	4-176751741-A-C	420024	420024	24	25	0.0310174	0.000361809	0.789824	0.219455	0.467753	0.467496	0.561133	6.26834e-06
chr4_176331727	8334	1.03829	833.476	328.096	0.00234068	4-177314933-T-TGGGCGTGG	983206	983206	288	368	0.4575	0.00107126	0.228499	0.0693149	0.852015	0.84931	0.673807	9.3619e-06
chr4_176331753	8334	1.0103	916.608	335.804	0.00263102	4-176252108-C-T	-79645	-79645	37	38	0.0472637	0.00139478	-0.505908	0.157138	0.908109	0.908977	0.68891	7.34787e-06
chr4_176331768	8334	1.01843	629.221	305.474	0.00152925	4-177142573-G-A	810805	810805	46	48	0.0597015	0.00041481	0.434438	0.121962	0.610739	0.610161	0.610738	1.11799e-05
chr4_176331771	8334	1.03459	1028.95	340.866	0.00227527	4-176991189-C-T	659418	659418	36	40	0.0497512	0.00129022	-0.54257	0.167335	0.90001	0.898154	0.685755	7.44056e-06
chr4_176331797	8334	1.02833	919.801	334.486	0.000774048	4-176365855-T-C	34058	34058	11	11	0.0136476	0.000344985	-0.934598	0.258761	0.49765	0.4959	0.572998	8.05732e-06
chr4_176331850	8333	1.001	845.807	330.768	8.41954e-06	4-176339788-T-G	7938	7938	145	156	0.194514	1.85701e-06	0.405309	0.0836709	0.00589941	0.00705823	0.0538149	7.56988e-06
chr4_176331856	8333	1.05295	1068.21	346.524	3.53198e-05	4-176315925-CA-C	-15931	-15931	234	274	0.341026	1.51921e-05	0.361987	0.0825929	0.0285971	0.0303971	0.156475	7.8673e-06
chr4_176331861	8333	1.02779	1016.05	343.163	0.000136099	4-176336296-AT-A	4435	4435	107	111	0.137717	6.07976e-05	0.424952	0.104789	0.117688	0.120675	0.339286	7.2736e-06
chr5_10436012	8235	0.981083	644.412	288.577	0.00109961	5-10693901-T-C	257889	257889	10	11	0.0136816	0.000183272	0.757101	0.200378	0.513649	0.517017	0.579441	8.8888e-06
chr5_14715195	6434	1.00684	633.576	322.251	0.000159192	5-14599817-T-G	-115378	-115378	304	401	0.498756	4.20758e-05	-0.317993	0.0767301	0.0923908	0.0941632	0.303226	1.04333e-05
chr5_14715201	6434	1.01605	631.843	326.19	0.00269285	5-13959864-G-A	-755337	-755337	21	21	0.0260546	0.00121671	-0.700471	0.214897	0.814319	0.813553	0.665226	1.09934e-05
chr5_14715205	6434	0.966119	372.05	280.205	0.000332418	5-14524443-T-C	-190762	-190762	296	379	0.470223	2.9856e-05	0.243714	0.0576722	0.125887	0.126775	0.348155	1.41205e-05
chr5_14715210	6434	1.03801	770.664	338.648	0.00183606	5-14867260-A-G	152050	152050	75	78	0.0967742	0.000980035	0.420482	0.126568	0.750125	0.744482	0.649762	1.01106e-05
chr5_14715231	6435	0.995406	499.716	304.348	7.03593e-05	5-13987798-A-G	-727433	-727433	35	36	0.0447761	9.13976e-06	0.660221	0.146786	0.0357964	0.0351546	0.171881	1.24236e-05
chr5_14715248	6435	1.01845	698.775	332.592	0.00256697	5-14721669-T-C	6421	6421	16	16	0.0198511	0.00128579	0.774127	0.238676	0.828617	0.829264	0.668469	1.00684e-05
chr5_14715255	6435	1.01838	754.57	335.839	0.000654309	5-13897364-T-C	-817891	-817891	22	25	0.0310174	0.000293778	0.433157	0.11852	0.378862	0.380832	0.528273	9.32038e-06
chr5_14715260	6435	1.01451	626.98	323.992	0.000414042	5-15507871-G-C	792611	792611	16	17	0.021197	0.000133778	-1.12275	0.29094	0.220678	0.222654	0.440421	1.09876e-05
chr5_14715270	6435	1.02686	575.991	316.1	0.00604138	5-14919171-ACTATCTAT-A	203901	203901	126	140	0.179487	0.002641	0.321248	0.106137	0.964604	0.967797	0.70123	1.27683e-05
chr5_14715272	6435	1.03024	722.512	337.762	0.000450437	5-14357892-T-C	-357380	-357380	8	9	0.0111663	0.000201651	-1.27777	0.340414	0.265573	0.26444	0.47023	1.03599e-05
chr5_14715283	6435	0.976211	581.165	320.934	0.00866171	5-14998472-A-C	283189	283189	10	10	0.0124069	0.00432979	0.921597	0.321072	0.994601	0.993979	0.707531	9.5851e-06
chr5_14715286	6435	1.04948	802.908	343.564	0.000511421	5-14907614-T-TA	192328	192328	229	276	0.342432	0.000262497	0.292877	0.0794885	0.315768	0.313821	0.498219	1.02861e-05
chr5_14715291	6435	1.03767	605.134	318.671	0.000396441	5-14528828-C-T	-186463	-186463	32	33	0.0409429	0.000111675	0.451904	0.115733	0.20358	0.198438	0.419469	1.28536e-05
chr5_14715296	6435	1.02674	766.874	338.65	0.00242805	5-14795088-C-A	79792	79792	29	32	0.0397022	0.00133673	0.576649	0.178417	0.841516	0.83839	0.671181	9.58423e-06
chr5_14715297	6435	1.02003	760.143	338.398	0.00233973	5-14324117-G-T	-391180	-391180	165	192	0.238213	0.00127747	0.288824	0.0889969	0.824018	0.826211	0.667803	9.33352e-06
chr5_14715306	6435	1.0347	748.392	338.489	2.79194e-05	5-14145492-AC-A	-569814	-569814	253	316	0.392677	9.25905e-06	0.365499	0.0813135	0.0164984	0.0178081	0.109544	1.02354e-05
chr5_14715310	6435	1.00636	538.375	313.113	0.00242792	5-13910685-C-A	-804625	-804625	262	342	0.425187	0.000848555	-0.296968	0.0882953	0.726327	0.727529	0.645842	1.22463e-05
chr5_14715313	6435	1.03468	692.566	331.107	0.000187581	5-14755188-A-G	39875	39875	12	12	0.0148883	6.42642e-05	-1.29925	0.321457	0.110889	0.111696	0.326449	1.10595e-05
chr5_14715330	6435	0.997258	450.767	296.13	4.96514e-05	5-15271749-G-A	556419	556419	9	9	0.0111663	4.41495e-06	1.17677	0.252604	0.0235976	0.0223912	0.12796	1.39145e-05
chr5_14715339	6435	0.992572	598.569	320.778	0.00408895	5-15712680-T-TA	997341	997341	20	20	0.0253165	0.00180056	-0.816429	0.259715	0.913009	0.91506	0.689886	1.02097e-05
chr5_14715351	6434	1.04436	721.819	334.801	0.000137184	5-14592487-G-A	-122864	-122864	7	9	0.0111663	4.96132e-05	0.884881	0.21558	0.0834917	0.0833703	0.284907	1.11498e-05
chr5_14715352	6434	1.0085	563.311	316.074	0.000690724	5-13847133-C-T	-868219	-868219	18	18	0.0223325	0.000202262	0.759219	0.202308	0.317568	0.318422	0.500732	1.18408e-05
chr5_14715359	6435	1.01797	699.455	331.596	0.00440869	5-15655786-C-T	940427	940427	48	51	0.0632754	0.00233184	0.32574	0.106274	0.956004	0.952904	0.698263	1.00326e-05
chr5_14715364	6434	0.969228	493.725	306.516	0.00124214	5-14070053-A-G	-645311	-645311	9	9	0.0111663	0.000329242	1.17497	0.32419	0.467553	0.473848	0.563656	1.08356e-05
chr5_14715400	6433	0.98443	393.349	284.204	0.00298677	5-14763161-C-T	47761	47761	11	13	0.016129	0.000604807	-0.673035	0.194601	0.694331	0.697775	0.635945	1.48417e-05
chr5_14715404	6432	1.04749	570.475	315.082	0.000722051	5-14873756-GT-G	158352	158352	7	8	0.0100503	0.00020834	-1.35824	0.362671	0.316568	0.315596	0.499419	1.43324e-05
chr5_14715406	6432	1.00278	405.983	287.241	0.00236071	5-13755269-A-G	-960137	-960137	70	73	0.090796	0.000476839	0.378031	0.10727	0.616438	0.615709	0.612072	1.59259e-05
chr5_14715410	6431	0.945145	280.121	255.58	0.0044538	5-15093176-A-C	377766	377766	9	9	0.0113636	0.000531262	0.814212	0.233003	0.729927	0.734077	0.647357	1.65422e-05
chr5_14715412	6431	1.02766	689.942	331.223	1.82487e-07	5-14693429-AT-A	-21983	-21983	59	63	0.0783582	2.39941e-08	0.723168	0.126851	0.00019998	9.70402e-05	0.00133831	1.07044e-05
chr5_14715413	6431	0.945877	399.929	284.645	6.43731e-05	5-14697743-C-G	-17670	-17670	12	12	0.0148883	3.98451e-06	0.97924	0.209202	0.0349965	0.0316805	0.160535	1.16382e-05
chr5_14716223	6431	1.02991	647.031	325.434	8.231e-05	5-14884713-A-G	168490	168490	223	271	0.336228	2.14004e-05	0.363683	0.084503	0.0471953	0.046882	0.205747	1.15489e-05
chr5_14716229	6431	1.00183	687.666	330.296	0.00522445	5-14936944-A-AATCTGGAT	220715	220715	268	357	0.442928	0.00277174	0.221077	0.073405	0.973503	0.972629	0.702135	9.35352e-06
chr5_14716237	6431	0.974141	439.94	293.341	0.00192466	5-13718980-G-A	-997257	-997257	277	349	0.433002	0.000421596	0.197979	0.0556482	0.581242	0.583505	0.602603	1.25119e-05
chr5_14716245	6431	0.984904	367.549	279.172	0.00272388	5-14870791-A-G	154546	154546	21	21	0.0260546	0.000477383	0.622999	0.176798	0.637936	0.639553	0.618043	1.59263e-05
chr5_14716251	6431	1.02553	685.696	330.001	0.000283136	5-15620856-C-G	904605	904605	111	127	0.157568	9.99024e-05	-0.300454	0.0763999	0.167083	0.167196	0.391534	1.0651e-05
chr5_14716263	6431	0.976648	364.772	277.798	0.000575586	5-13828733-G-A	-887530	-887530	176	208	0.258706	5.7623e-05	0.248896	0.0611781	0.20048	0.198619	0.419621	1.53098e-05
chr5_14716266	6431	1.00877	495.015	307.611	0.00254911	5-15693809-C-T	977543	977543	10	11	0.0136476	0.000808551	0.872527	0.258369	0.713829	0.714057	0.641744	1.34941e-05
chr5_14716282	6431	1.03816	831.432	347.064	9.95108e-05	5-14921954-A-AC	205672	205672	70	73	0.090796	4.75927e-05	-0.539135	0.131027	0.0677932	0.0709647	0.261744	9.37854e-06
chr5_14716290	6431	1.01982	505.678	307.118	0.00106424	5-15505078-A-T	788788	788788	231	284	0.352357	0.000276438	0.31622	0.0861438	0.407159	0.40669	0.540119	1.40142e-05
chr5_14716291	6431	1.03245	735.302	339.194	0.0029137	5-14907614-T-TA	191323	191323	229	276	0.342432	0.0016509	-0.256346	0.0808779	0.877912	0.876539	0.680178	1.02973e-05
chr5_14716293	6431	1.03355	682.373	331.638	0.00827067	5-14907555-A-T	191262	191262	21	23	0.028536	0.0047523	-0.661019	0.23274	0.9958	0.996248	0.708081	1.11595e-05
chr5_14716296	6431	1.04666	689.58	330.665	0.000991286	5-14357631-C-A	-358665	-358665	10	11	0.0136476	0.000422208	1.29596	0.36431	0.477152	0.473007	0.563537	1.18075e-05
chr5_14716300	6431	0.961968	455.847	296.811	0.000166388	5-14521598-C-A	-194702	-194702	13	13	0.016129	2.08574e-05	0.966341	0.224222	0.0851915	0.081901	0.281727	1.12464e-05
chr5_14716306	6431	1.03827	809.317	344.626	0.0040855	5-14744280-CCCAGTAGGTGGTGAGTCCTAACTCACAGT-C	27974	27974	10	10	0.0124069	0.00259975	-1.13903	0.375718	0.959504	0.96073	0.699897	9.64024e-06
chr5_14716308	6431	0.990341	460.912	301.965	0.000404629	5-14038055-G-A	-678253	-678253	21	22	0.0272953	7.39267e-05	0.754538	0.188287	0.175582	0.173734	0.397947	1.30947e-05
chr5_14716316	6431	1.00952	508.425	310.133	0.000347721	5-14253692-G-A	-462624	-462624	124	142	0.176179	7.66324e-05	0.349844	0.0874931	0.159584	0.158707	0.383938	1.31914e-05
chr5_14716330	6431	1.02982	571.921	315.397	0.00027673	5-13841943-A-T	-874387	-874387	266	329	0.408505	6.70557e-05	0.320702	0.0795519	0.136986	0.136635	0.360315	1.30594e-05
chr5_14716333	6431	1.0447	633.821	322.928	0.00173457	5-14807628-G-A	91295	91295	25	27	0.0335821	0.000689496	-0.727755	0.212672	0.653135	0.648941	0.62048	1.27195e-05
chr5_14716334	6431	0.972183	302.619	263.356	0.00584488	5-14989419-T-G	273085	273085	101	111	0.13806	0.000941077	-0.260572	0.0781603	0.840516	0.837568	0.671062	1.79849e-05
chr5_14716336	6431	1.03079	741.97	336.827	0.000221238	5-15653698-A-G	937362	937362	25	25	0.0310174	8.9223e-05	-0.894021	0.225715	0.140786	0.14114	0.365346	1.01172e-05
chr5_14716339	6431	1.00047	613.009	321.683	0.00422529	5-14299722-C-T	-416617	-416617	29	29	0.0359802	0.00189877	0.667444	0.213406	0.925607	0.925337	0.692764	1.04144e-05
chr5_14716340	6431	1.04848	751.804	339.327	0.00147677	5-15615382-T-C	899042	899042	110	124	0.153846	0.000778899	-0.345052	0.101856	0.656534	0.651042	0.621076	1.09304e-05
chr5_14716341	6431	1.04653	785.184	342.741	0.00178744	5-14859464-G-A	143123	143123	15	15	0.0186104	0.00102076	-0.92627	0.2798	0.743926	0.738635	0.648398	1.0363e-05
chr5_14716342	6431	1.02462	578.83	316.149	0.00380428	5-14221566-G-T	-494776	-494776	114	127	0.15796	0.00152968	-0.341334	0.106927	0.885011	0.885228	0.6823	1.25573e-05
chr5_14716345	6431	1.00818	542.585	308.793	0.00442609	5-14685360-A-G	-30985	-30985	23	23	0.028536	0.00161305	-0.760741	0.239494	0.908009	0.908596	0.688888	1.22714e-05
chr5_14716353	6431	0.953335	382.548	284.214	0.00186457	5-14633801-A-T	-82552	-82552	14	15	0.01875	0.000326531	0.965299	0.266176	0.524248	0.532978	0.584974	1.27291e-05
chr5_14716371	6431	1.00902	605.158	319.501	0.00198802	5-13887769-T-G	-828602	-828602	294	400	0.496278	0.000757023	-0.28127	0.0828318	0.70253	0.696604	0.635463	1.1053e-05
chr5_14716377	6431	0.934122	324.278	265.216	0.00240985	5-13785662-T-C	-930715	-930715	12	12	0.0148883	0.000285137	0.792923	0.21649	0.562444	0.574114	0.599456	1.33488e-05
chr5_14716400	6431	1.00194	493.15	304.104	0.00281852	5-14802659-G-A	86259	86259	115	132	0.164179	0.000853018	-0.318713	0.0948029	0.755224	0.750737	0.651878	1.30504e-05
chr5_40762016	8059	1.07388	457.436	321.381	0.00134506	5-41449796-C-T	687780	687780	248	313	0.388337	0.000497373	0.285034	0.0811473	0.435656	0.424371	0.546619	2.03556e-05
chr5_40762028	8059	1.01025	364.031	303.769	0.000244817	5-41744188-C-G	982160	982160	18	19	0.0235732	4.17904e-05	0.860751	0.207613	0.0827917	0.0828068	0.283592	1.84966e-05
chr5_40762029	8059	1.01595	388.311	307.885	0.00439572	5-41625200-A-T	863171	863171	78	81	0.100496	0.00157432	-0.341323	0.10721	0.818618	0.814859	0.6653	1.78782e-05
chr5_40762038	8059	0.950628	247.342	271.716	0.00319226	5-39782642-G-A	-979396	-979396	13	13	0.0161692	0.000495298	0.680021	0.193534	0.563644	0.569946	0.598302	1.93693e-05
chr5_40762078	8059	0.987752	350.951	302.114	0.00412991	5-39764029-G-A	-998049	-998049	132	148	0.183623	0.00131406	0.19533	0.060342	0.773423	0.770017	0.654577	1.69496e-05
chr5_40762087	8059	1.02603	379.808	303.568	0.000464909	5-41020936-T-C	258849	258849	48	50	0.0620347	9.16844e-05	0.480614	0.121549	0.152785	0.152857	0.377972	1.92796e-05
chr5_40762188	8059	1.02678	453.403	321.572	0.00212379	5-40537414-C-T	-224774	-224774	9	9	0.011194	0.000850479	1.15467	0.343376	0.610439	0.606884	0.609807	1.62139e-05
chr5_40825720	7925	0.977303	274.221	277.975	0.00198618	5-40366488-ACTATCTAT-A	-459232	-459232	9	9	0.011194	0.000304303	0.819312	0.224756	0.426157	0.431504	0.548614	2.04422e-05
chr5_40854719	7867	0.960323	278.761	279.267	0.000996714	5-41285218-C-G	430499	430499	11	12	0.0149626	0.000125409	0.771948	0.199191	0.254775	0.260249	0.467138	1.8213e-05
chr5_40854836	7868	0.965835	281.717	281.347	8.96828e-05	5-40323315-C-T	-531521	-531521	29	31	0.0384615	5.43668e-06	0.609516	0.132129	0.0312969	0.0286961	0.151606	1.86174e-05
chr5_40854840	7868	1.02449	314.06	285.023	0.000130556	5-40841469-CTT-C	-13371	-13371	16	16	0.0198511	1.02345e-05	-0.78506	0.175533	0.0324968	0.0367547	0.177344	2.3128e-05
chr5_56882044	7603	1.01678	1022.37	343.973	0.000229531	5-56847172-C-T	-34872	-34872	57	60	0.0746269	0.000110015	0.314562	0.0804823	0.20058	0.202499	0.422409	6.82063e-06
chr5_65667722	6751	1.02954	452.952	309.777	0.0013376	5-64683803-G-A	-983919	-983919	12	13	0.016129	0.000387192	0.964563	0.269375	0.448055	0.440272	0.551509	1.64654e-05
chr5_68300994	7155	0.998596	525.455	306.223	0.00155157	5-68632319-T-C	331325	331325	133	146	0.181141	0.00042917	-0.209139	0.0588654	0.559544	0.558421	0.593627	1.20253e-05
chr5_68301324	7157	1.01376	597.081	316.581	0.000206076	5-68434443-T-C	133119	133119	45	46	0.057072	4.87773e-05	0.551771	0.134291	0.109189	0.11179	0.326449	1.1492e-05
chr5_69280830	3793	1.04812	411.161	331.755	0.00264384	5-68821150-C-A	-459680	-459680	9	10	0.0124378	0.00131072	0.948085	0.292818	0.652135	0.643449	0.619239	1.99491e-05
chr5_69280893	3793	1.00782	352.059	323.461	7.25101e-05	5-68473792-G-GT	-807101	-807101	186	216	0.26808	1.74265e-05	-0.328197	0.0754253	0.0234977	0.0244104	0.135889	1.88759e-05
chr5_69280898	3793	1.02494	353.341	318.585	0.000967855	5-68585301-A-G	-695597	-695597	9	9	0.011194	0.000318884	1.06415	0.292923	0.275172	0.278504	0.478867	2.06055e-05
chr5_69280901	3793	0.982729	358.014	322.638	0.000184174	5-68713818-ATT-A	-567083	-567083	123	134	0.168766	5.03986e-05	-0.301906	0.0736201	0.0705929	0.0673856	0.254841	1.61501e-05
chr5_69280909	3793	0.988495	296.98	306.969	0.00329964	5-68536176-G-A	-744733	-744733	14	15	0.0186104	0.0010929	0.649578	0.197395	0.630637	0.630277	0.615909	2.01138e-05
chr5_69280912	3793	1.01484	410.501	336.295	0.00120127	5-68386353-T-C	-894559	-894559	41	45	0.0558313	0.000585266	-0.571389	0.164777	0.389161	0.38226	0.528588	1.68116e-05
chr5_69280916	3793	1.01126	410.509	333.844	0.00269954	5-69283471-T-C	2555	2555	19	20	0.0248756	0.00138974	-0.832315	0.258435	0.667433	0.665751	0.626487	1.64913e-05
chr5_69280924	3793	1.0499	432.966	339.941	0.000466971	5-68391950-A-G	-888974	-888974	38	39	0.0483871	0.000220015	-0.713256	0.191177	0.163884	0.164993	0.389809	1.91151e-05
chr5_69280928	3793	1.03818	390.243	330.934	0.00234871	5-69356714-T-C	75786	75786	11	11	0.0136476	0.00113021	-1.01968	0.310781	0.584042	0.583493	0.602603	1.99829e-05
chr5_69280956	3793	1.01023	301.321	305.666	0.000291389	5-69385109-G-A	104153	104153	15	15	0.01875	5.46681e-05	0.785731	0.192526	0.0810919	0.0816298	0.281079	2.23428e-05
chr5_69280980	3793	0.96616	277.076	302.278	0.00197361	5-69285890-A-C	4910	4910	269	346	0.42928	0.000529753	0.218248	0.0624421	0.434157	0.43835	0.551389	1.89653e-05
chr5_69281010	3793	0.968308	288.854	303.933	0.00206145	5-68444007-A-C	-837003	-837003	11	12	0.0148883	0.000578878	0.875605	0.252285	0.460454	0.464727	0.560116	1.8422e-05
chr5_69281238	3792	0.980557	257.911	293.354	0.000341557	5-68949778-G-C	-331460	-331460	9	9	0.0111663	4.66661e-05	1.07558	0.261099	0.0887911	0.0891696	0.295084	2.21433e-05
chr5_69281250	3792	1.01829	344.386	312.501	0.00295998	5-68709408-A-T	-571842	-571842	12	12	0.0148883	0.00106306	0.759225	0.230155	0.634037	0.631927	0.616399	2.04108e-05
chr5_69281260	3792	1.02243	310.778	307.704	0.00184726	5-68353783-T-C	-927477	-927477	45	49	0.0609453	0.000547783	0.437911	0.125621	0.429157	0.426153	0.547536	2.31193e-05
chr5_71657551	3981	1.04257	375.837	310.793	0.00230305	5-71685431-AAT-A	27880	27880	31	34	0.0421836	0.000761385	-0.413465	0.12182	0.566043	0.56022	0.594502	2.12199e-05
chr5_72220275	5398	1.00305	436.325	313.19	6.49961e-05	5-72646765-T-C	426490	426490	9	9	0.011194	1.1122e-05	0.897808	0.201588	0.0279972	0.0276231	0.147559	1.48404e-05
chr5_72220317	5398	1.0029	396.608	309.534	0.0104768	5-71896784-G-A	-323533	-323533	13	16	0.0199005	0.00461426	0.548903	0.192614	0.984102	0.984559	0.705512	1.63131e-05
chr5_72220328	5398	0.997663	309.816	287.651	0.00220264	5-72625243-T-C	404915	404915	9	9	0.0111663	0.00044002	1.018	0.287081	0.492651	0.496117	0.573083	2.02902e-05
chr5_72220340	5398	0.993025	361.976	295.046	0.00238695	5-71381791-T-C	-838549	-838549	16	16	0.0201005	0.00057515	0.674067	0.194116	0.583142	0.582167	0.602276	1.69256e-05
chr5_72220372	5398	1.00753	447.908	311.74	0.00164406	5-71972034-T-G	-248338	-248338	12	12	0.0148883	0.000517578	0.710323	0.202856	0.517948	0.517852	0.579441	1.48133e-05
chr5_72220445	5398	1.01914	491.418	323.081	0.000116023	5-71593805-T-G	-626640	-626640	20	21	0.0260546	2.97843e-05	0.588913	0.139341	0.050495	0.0520251	0.21933	1.4369e-05
chr5_72220458	5398	1.04396	491.791	323.845	0.00130441	5-71665688-G-GCAAAATAAAA	-554770	-554770	16	16	0.0201005	0.000504382	0.53989	0.153871	0.457654	0.45252	0.556887	1.63319e-05
chr5_73089081	6161	1.03464	629.382	324.998	1.73975e-05	5-72658566-C-T	-430515	-430515	131	143	0.177861	3.49052e-06	-0.321199	0.0682028	0.0079992	0.00917416	0.0665305	1.21669e-05
chr5_76834387	7911	1.02951	1002.22	332.719	4.5997e-05	5-76825039-A-G	-9348	-9348	295	399	0.496259	1.36336e-05	-0.240156	0.0544881	0.040296	0.0406093	0.187283	7.44021e-06
chr5_76834388	7911	1.02676	1010.42	333.086	0.000126871	5-77827730-T-A	993342	993342	74	81	0.100496	4.34283e-05	0.365736	0.0884123	0.111889	0.112485	0.327219	7.27499e-06
chr5_76834414	7911	1.03719	964.7	331.415	5.56766e-06	5-76828501-TA-T	-5913	-5913	288	378	0.469925	1.18705e-06	0.255645	0.0517737	0.00449955	0.00433966	0.0366296	8.04284e-06
chr5_76834432	7912	1.04571	885.453	324.914	1.76441e-08	5-76829242-A-C	-5190	-5190	294	389	0.483791	1.16376e-09	0.293329	0.0469993	9.999e-05	9.23384e-06	0.000153029	9.15184e-06
chr5_76834466	7912	1.03817	890.971	325.698	4.93295e-10	5-76829251-C-G	-5215	-5215	304	397	0.493573	1.92334e-11	0.317373	0.0458566	9.999e-05	2.47246e-07	5.13935e-06	8.75236e-06
chr5_76834480	7912	1.04094	912.063	329.37	6.46118e-12	5-76812427-C-A	-22053	-22053	293	393	0.48875	1.71667e-13	-0.390281	0.0510401	9.999e-05	2.66499e-09	6.96321e-08	8.6719e-06
chr5_76834499	7913	1.03091	1042.96	337.607	4.69346e-10	5-76814392-G-A	-20107	-20107	297	401	0.498756	4.10114e-11	0.326205	0.0479758	9.999e-05	3.08254e-07	6.30015e-06	7.20203e-06
chr5_76834520	7913	1.00449	694.706	308.038	0.00113306	5-76814392-G-A	-20128	-20128	297	401	0.498756	0.000304673	0.190291	0.0522058	0.545145	0.542944	0.58942	9.39443e-06
chr5_76834521	7913	1.02734	965.671	332.542	3.65805e-08	5-76819138-C-T	-15383	-15383	292	394	0.488834	4.12169e-09	-0.311561	0.0517544	9.999e-05	2.6377e-05	0.000408534	7.63517e-06
chr5_76834526	7913	1.0295	1100.1	343.89	3.43105e-08	5-76812427-C-A	-22099	-22099	293	393	0.48875	6.90975e-09	-0.349796	0.0590095	9.999e-05	2.75944e-05	0.0004249	6.77819e-06
chr5_76834534	7913	1.05427	1023.47	335.831	9.57068e-10	5-76812427-C-A	-22107	-22107	293	393	0.48875	8.1293e-11	-0.352019	0.0526338	9.999e-05	4.51372e-07	8.98213e-06	8.26539e-06
chr5_76834580	7913	1.02093	913.801	328.417	7.98421e-05	5-76812427-C-A	-22153	-22153	293	393	0.48875	2.25296e-05	-0.246978	0.057546	0.0675932	0.0659919	0.251898	7.80112e-06
chr5_76834605	7914	1.0306	982.785	332.501	1.40593e-06	5-76812427-C-A	-22178	-22178	293	393	0.48875	2.59212e-07	-0.324498	0.0618568	0.0009999	0.00111398	0.0117942	7.63061e-06
chr5_76834750	7913	0.992645	699.16	308.724	2.05224e-06	5-76829977-A-G	-4773	-4773	295	390	0.485037	1.42702e-07	0.298118	0.0555884	0.00179982	0.0015092	0.0153435	8.74435e-06
chr5_79685699	7430	1.02781	831.898	327.718	0.00135627	5-79378563-T-C	-307136	-307136	13	13	0.016129	0.000569548	0.697627	0.200744	0.671533	0.665439	0.626267	8.8848e-06
chr5_79685791	7433	1.03018	895.727	339.631	0.000108977	5-79156319-T-TAAAC	-529472	-529472	8	8	0.01	4.34872e-05	0.920699	0.222585	0.0854915	0.0855137	0.2884	8.354e-06
chr5_79685799	7433	1.03385	924.121	337.279	0.000301141	5-79798862-A-G	113063	113063	271	352	0.436725	0.000127283	-0.252286	0.0651623	0.230577	0.228739	0.445237	8.25276e-06
chr5_82275680	6325	1.05875	625.3	321.055	0.00100636	5-82135918-A-G	-139762	-139762	281	381	0.472705	0.00035205	0.231149	0.0640947	0.443656	0.438954	0.551428	1.3832e-05
chr5_91302117	5838	1.02864	534.439	331.348	0.00141879	5-92124716-G-T	822599	822599	29	30	0.0372208	0.000642857	0.709901	0.206274	0.527547	0.518222	0.579497	1.38898e-05
chr5_91303404	5839	1.03919	415.462	304.286	0.000312876	5-91383446-T-C	80042	80042	13	13	0.0161692	5.73905e-05	0.861647	0.21174	0.109789	0.110507	0.325104	1.88675e-05
chr5_91303406	5839	1.03517	466.973	313.049	2.26178e-05	5-90613088-C-T	-690318	-690318	35	38	0.0471464	3.11596e-06	0.532371	0.112459	0.00839916	0.00881668	0.0645877	1.64432e-05
chr5_91303432	5839	1.04552	521.442	328.187	1.02111e-05	5-91872148-CT-C	568716	568716	117	130	0.161692	2.11149e-06	-0.486277	0.100951	0.00349965	0.0041017	0.0351187	1.55254e-05
chr5_91303463	5839	1.02521	381.097	296.167	0.000322445	5-90962955-A-G	-340508	-340508	10	10	0.0124069	4.7156e-05	1.03239	0.250768	0.108989	0.10843	0.32234	1.9132e-05
chr5_91303464	5839	1.01102	386.457	296.343	0.00158292	5-90588472-C-T	-714992	-714992	12	12	0.0148883	0.000352656	0.789055	0.218823	0.451455	0.452472	0.556887	1.74951e-05
chr5_91303465	5839	0.941475	332.61	287.848	0.00270329	5-90909760-A-C	-393705	-393705	10	10	0.0124069	0.000576043	0.84658	0.243826	0.612439	0.620129	0.613271	1.36214e-05
chr5_91303561	5839	1.01104	472.842	321.684	0.00086013	5-90327972-A-G	-975589	-975589	24	24	0.0297767	0.000297066	-0.85346	0.233713	0.332867	0.329048	0.505906	1.43006e-05
chr5_91303564	5839	1.02845	444.075	317.842	0.000762637	5-91745272-T-C	441708	441708	17	17	0.0210918	0.000236851	0.882616	0.237801	0.276272	0.274597	0.47649	1.66994e-05
chr5_91303565	5839	1.00676	368.941	299.914	0.00225138	5-90419951-C-G	-883614	-883614	136	155	0.192308	0.000593132	0.287156	0.0828985	0.560244	0.561499	0.594968	1.79085e-05
chr5_91303571	5839	1.03356	561.207	335.394	0.000776757	5-92199915-T-G	896344	896344	26	27	0.0334988	0.000352826	0.758258	0.21029	0.343766	0.337531	0.508721	1.35694e-05
chr5_91303573	5839	0.982607	331.373	294.075	0.00420951	5-91395948-G-A	92375	92375	17	17	0.0211443	0.00115519	0.691891	0.211286	0.757324	0.7588	0.652999	1.74365e-05
chr5_91303574	5839	1.03227	435.307	312.542	0.00172075	5-90786695-T-C	-516879	-516879	34	40	0.0497512	0.000555779	0.556542	0.159835	0.518348	0.512204	0.577654	1.73775e-05
chr5_91303577	5839	1.05794	484.624	323.205	0.000634852	5-92028694-A-T	725117	725117	22	22	0.0272953	0.000215741	0.925574	0.247745	0.243676	0.240135	0.453243	1.77754e-05
chr5_91303593	5839	1.02762	448.537	317.012	0.000864613	5-91032989-G-A	-270604	-270604	33	34	0.0421836	0.000269621	0.572563	0.155696	0.315368	0.308736	0.495494	1.64614e-05
chr5_91303594	5839	1.04	578.932	339.68	0.00371675	5-91681068-G-T	377474	377474	151	173	0.217337	0.0021781	-0.278762	0.0903327	0.876912	0.876265	0.680139	1.35962e-05
chr5_91303602	5839	1.02192	442.46	315.968	0.000448202	5-92140438-TTATCTATC-T	836836	836836	70	73	0.0919395	0.000120731	0.390609	0.100542	0.173683	0.171843	0.395779	1.61952e-05
chr5_91303635	5839	1.03964	600.536	341.999	0.000817344	5-91914564-G-T	610929	610929	60	62	0.0769231	0.000425878	0.492552	0.138554	0.374463	0.368971	0.523705	1.30835e-05
chr5_91303670	5840	1.03235	586.338	339.411	0.00230271	5-90510868-TAA-T	-792802	-792802	17	17	0.0218509	0.00127636	-0.868338	0.267545	0.737526	0.72977	0.646566	1.29066e-05
chr5_91303671	5840	1.03335	529.936	328.729	0.000520118	5-91706176-GA-G	402505	402505	23	24	0.0297767	0.000194192	0.827538	0.219893	0.226377	0.226999	0.443812	1.43541e-05
chr5_91303677	5840	1.0031	415.804	308.923	0.00180376	5-91459918-G-T	156241	156241	239	300	0.372208	0.000545866	-0.299548	0.0859057	0.524148	0.526483	0.582603	1.55765e-05
chr5_91303679	5840	1.01091	444.243	318.543	0.00429121	5-92192824-G-C	889145	889145	40	40	0.0496278	0.00183596	0.498913	0.159006	0.848515	0.849398	0.673807	1.52106e-05
chr5_91303689	5840	1.04498	513.496	326.159	0.00135088	5-90815074-A-C	-488615	-488615	30	30	0.0373134	0.000549907	-0.7285	0.209044	0.482852	0.478983	0.565971	1.57221e-05
chr5_91304160	5844	1.01335	479.49	319.075	0.00142606	5-90455992-TA-T	-848168	-848168	93	97	0.12341	0.000508257	0.420318	0.119864	0.485151	0.489096	0.570098	1.42784e-05
chr5_91304161	5844	1.02069	448.163	318.366	0.0041536	5-91177508-A-AT	-126653	-126653	16	17	0.0215736	0.00176179	0.977446	0.310291	0.843316	0.840069	0.671784	1.58857e-05
chr5_91304273	5845	1.04474	594.571	339.041	0.00105936	5-91310770-C-T	6497	6497	96	105	0.130273	0.000535948	-0.43056	0.123299	0.452255	0.44592	0.554062	1.35619e-05
chr5_91305415	5847	1.0199	398.595	304.892	0.00203135	5-91271816-T-C	-33599	-33599	21	22	0.0272953	0.000580034	-0.771991	0.222466	0.549045	0.546093	0.590672	1.77867e-05
chr5_91305432	5847	1.03594	524.22	329.245	0.00031667	5-90953218-T-A	-352214	-352214	144	167	0.207711	0.000111459	0.378702	0.0969744	0.142286	0.140993	0.365206	1.47063e-05
chr5_91305433	5847	1.03502	433.274	312.861	0.00348604	5-91661141-C-G	355708	355708	14	14	0.0173697	0.00130124	-0.984939	0.304	0.770723	0.768626	0.654492	1.77085e-05
chr5_91306153	5852	0.957707	254.615	266.551	0.00173619	5-91140555-T-G	-165598	-165598	130	146	0.181141	0.000187193	0.247249	0.0655331	0.370063	0.378357	0.527314	1.96326e-05
chr5_91307848	5852	1.03838	561.398	335.686	0.003062	5-90726767-G-T	-581081	-581081	165	187	0.23375	0.00164968	0.27762	0.087584	0.814919	0.810672	0.664361	1.39052e-05
chr5_91307854	5852	1.03635	580.212	339.343	0.000487128	5-91015282-T-G	-292572	-292572	218	270	0.335821	0.00022764	0.280919	0.075476	0.230177	0.230935	0.446779	1.33151e-05
chr5_91308290	5855	1.0408	509.674	327.226	8.34514e-05	5-91485603-G-A	177313	177313	14	14	0.0174129	2.2904e-05	-1.52925	0.356636	0.0328967	0.0359504	0.174846	1.55072e-05
chr5_91308296	5855	1.02222	557.493	333.509	0.00107026	5-90763184-T-A	-545112	-545112	226	280	0.347395	0.000487248	0.230867	0.0656208	0.438456	0.438705	0.551428	1.28741e-05
chr5_91308353	5855	1.00707	505.921	328.899	0.00596957	5-91175779-G-C	-132574	-132574	9	9	0.0111663	0.00315995	1.1198	0.37694	0.947505	0.950978	0.697974	1.30822e-05
chr5_91308357	5855	1.04641	596.83	341.203	0.00101087	5-91383446-T-C	75089	75089	13	13	0.0161692	0.000530144	-1.09112	0.312194	0.433657	0.430745	0.548614	1.36253e-05
chr5_91308364	5855	1.0394	440.328	314.093	0.0093221	5-91540874-T-TAC	232510	232510	9	9	0.0114504	0.00428425	0.872191	0.303498	0.980502	0.982384	0.704998	1.78211e-05
chr5_91308365	5855	0.993384	572.444	340.596	0.000274128	5-92048278-A-G	739913	739913	9	10	0.0124069	0.000123768	1.20369	0.310329	0.149385	0.147487	0.371676	1.0724e-05
chr5_91308366	5855	1.03835	635.682	344.457	0.000179922	5-92057993-G-T	749627	749627	53	54	0.0669975	8.52134e-05	-0.641028	0.161376	0.0967903	0.0977111	0.307551	1.22788e-05
chr5_91308371	5855	1.01934	593.945	339.8	0.000303448	5-91163272-C-A	-145099	-145099	10	10	0.0124069	0.000136016	-1.34901	0.349953	0.157884	0.158117	0.383273	1.19011e-05
chr5_91308400	5855	1.03176	530.864	330.998	0.00222707	5-90847656-T-C	-460744	-460744	36	40	0.0497512	0.00106523	-0.585859	0.177632	0.684232	0.681399	0.631249	1.42117e-05
chr5_91308405	5855	1.03922	441.153	315.501	7.81227e-05	5-92225748-G-A	917343	917343	14	16	0.0198511	1.49138e-05	-1.12839	0.257211	0.0272973	0.0291755	0.15282	1.77716e-05
chr5_91308406	5855	1.02188	568.883	338.481	0.000565053	5-91872148-CT-C	563742	563742	117	130	0.161692	0.000263591	-0.409728	0.111236	0.269373	0.265252	0.470872	1.25936e-05
chr5_91308428	5855	1.04778	595.222	338.517	0.00563353	5-91540874-T-TAC	232446	232446	9	9	0.0114504	0.00339538	-1.0363	0.351516	0.961404	0.961905	0.700153	1.37568e-05
chr5_91308435	5855	1.01159	459.553	319.051	0.00168654	5-91169010-T-C	-139425	-139425	64	67	0.0831265	0.000618686	-0.406366	0.117711	0.531547	0.534151	0.585451	1.47581e-05
chr5_91308442	5855	1.02933	473.72	322.547	0.00154123	5-92257160-G-A	948718	948718	50	51	0.0632754	0.000596587	0.489671	0.141428	0.50355	0.504448	0.574575	1.5726e-05
chr5_91308444	5855	0.99228	401.064	308.714	0.0013171	5-91309464-C-A	1020	1020	8	9	0.0111663	0.000371284	0.765595	0.213135	0.412559	0.414363	0.543528	1.52127e-05
chr5_91308506	5855	1.04979	566.627	335.872	2.22569e-05	5-91180108-C-T	-128398	-128398	53	65	0.0806452	6.62485e-06	0.607426	0.132931	0.00829917	0.00986145	0.0703249	1.45978e-05
chr5_91308541	5855	1.04436	544.788	332.123	0.00180385	5-91751413-C-T	442872	442872	16	16	0.0198511	0.000855939	0.904877	0.269238	0.610239	0.606793	0.609807	1.47732e-05
chr5_91308542	5855	1.01643	444.787	318.076	3.85483e-08	5-91229918-C-G	-78624	-78624	135	159	0.19727	1.95438e-09	-0.60842	0.0989103	9.999e-05	1.42163e-05	0.000228904	1.56485e-05
chr5_91308558	5855	1.04667	547.854	331.551	0.000480963	5-91297766-T-C	-10792	-10792	91	95	0.117866	0.000189245	-0.486919	0.129154	0.215778	0.212666	0.431904	1.48631e-05
chr5_91308847	5854	1.04665	538.424	332.085	0.00158422	5-92222338-T-C	913491	913491	16	16	0.0198511	0.000738508	-0.916109	0.269234	0.559144	0.552803	0.592227	1.51219e-05
chr5_91308857	5854	1.05702	486.847	322.229	1.03945e-05	5-91224693-T-C	-84164	-84164	194	246	0.305211	1.73578e-06	0.417376	0.0859097	0.00249975	0.0036415	0.0319614	1.76137e-05
chr5_91308858	5854	1.05845	535.557	330.404	0.00104269	5-91297704-G-A	-11154	-11154	60	64	0.0794045	0.000444848	0.493671	0.139334	0.40416	0.39994	0.536364	1.61258e-05
chr5_91308910	5855	1.05766	577.571	338.863	0.00344886	5-92125836-AG-A	816926	816926	11	11	0.0136816	0.00198003	-1.01319	0.325272	0.855414	0.851035	0.673994	1.48945e-05
chr5_91308918	5855	1.03471	591.341	339.167	0.00163947	5-91346826-C-T	37908	37908	287	393	0.487593	0.000872148	-0.228457	0.0680836	0.614439	0.605865	0.609568	1.29545e-05
chr5_91308923	5855	1.02981	501.176	325.79	0.00299965	5-90581186-C-T	-727737	-727737	22	22	0.0272953	0.00136802	-0.806474	0.250052	0.770523	0.768599	0.654492	1.49016e-05
chr5_91308924	5855	1.04177	523.234	328.745	0.00119171	5-90704818-CT-C	-604106	-604106	55	57	0.0727041	0.000501205	0.548056	0.156122	0.449755	0.44397	0.553182	1.51804e-05
chr5_91308950	5855	1.02938	546.92	334.056	5.25154e-06	5-91115947-A-AAACAAC	-193003	-193003	10	11	0.0136816	1.22456e-06	1.41201	0.286338	0.0019998	0.00238444	0.022343	1.36253e-05
chr5_91308974	5855	1.02975	463.77	321.575	0.00063873	5-90788863-G-GAC	-520111	-520111	34	34	0.0429293	0.000209387	-0.649064	0.173371	0.243176	0.243645	0.455912	1.60984e-05
chr5_91308989	5855	1.04912	541.516	334.415	0.000856895	5-90354940-A-T	-954049	-954049	162	195	0.242537	0.000386228	-0.300163	0.0838113	0.352765	0.348042	0.514066	1.52235e-05
chr5_91309004	5855	1.0162	448.806	315.976	1.10328e-56	5-91309006-T-C	2	2	169	208	0.258064	1.21778e-67	1.07072	0.049782	9.999e-05	6.73622e-55	2.4281e-52	1.54887e-05
chr5_91309023	5855	1.06725	542.487	329.895	1.7627e-08	5-91309006-T-C	-17	-17	169	208	0.258064	1.54917e-09	0.535228	0.0864435	9.999e-05	4.26641e-06	7.37897e-05	1.66226e-05
chr5_91309058	5854	1.05112	571.436	336.421	0.00290845	5-91581324-C-T	272266	272266	33	33	0.0409429	0.00157602	0.620876	0.195038	0.80052	0.796009	0.660772	1.4572e-05
chr5_91309081	5854	1.03584	453.969	317.045	0.000870204	5-91201618-T-C	-107463	-107463	21	22	0.0272953	0.000271887	-0.823714	0.224126	0.310869	0.309818	0.496077	1.69725e-05
chr5_91309515	5854	1.01672	500.19	327.052	0.000373988	5-91201357-C-A	-108158	-108158	8	10	0.0124069	0.00012797	-1.30376	0.336864	0.167083	0.164614	0.389508	1.39365e-05
chr5_91309520	5854	1.04993	542.682	333.275	0.00471979	5-91791058-AT-A	481538	481538	37	39	0.04875	0.00258304	0.285784	0.0942062	0.913209	0.91615	0.689936	1.52524e-05
chr5_91309534	5854	1.04125	595.716	340.21	0.00110902	5-91309464-C-A	-70	-70	8	9	0.0111663	0.000576444	1.23435	0.35553	0.470453	0.463822	0.559877	1.32979e-05
chr5_91309545	5854	1.06147	542.941	329.696	0.000641538	5-90712230-A-G	-597315	-597315	11	12	0.0149254	0.0002521	-1.13196	0.306334	0.268673	0.26694	0.472086	1.61457e-05
chr5_91309548	5854	1.03862	463.828	320.108	0.000758598	5-90753271-C-A	-556277	-556277	14	15	0.0186104	0.000247709	-1.31106	0.354359	0.284872	0.279297	0.479711	1.68513e-05
chr5_91309611	5854	1.03274	474.023	320.302	0.00020554	5-91734675-G-GTA	425064	425064	9	9	0.01125	5.38093e-05	1.1568	0.28318	0.0823918	0.0847527	0.286972	1.5997e-05
chr5_91309652	5854	1.04191	454.158	318.208	0.000713931	5-91246739-C-T	-62913	-62913	21	21	0.0261194	0.000220942	0.728414	0.195297	0.261674	0.258585	0.465617	1.75013e-05
chr5_91309657	5854	1.02754	590.56	339.583	0.000223521	5-91623834-G-A	314177	314177	184	218	0.271144	9.64078e-05	-0.336986	0.0854959	0.113989	0.115483	0.332212	1.24975e-05
chr5_91309661	5854	1.05152	563.649	333.688	0.000103811	5-91859464-C-T	549803	549803	11	11	0.0136476	3.51837e-05	1.35176	0.322847	0.0438956	0.047972	0.20862	1.48032e-05
chr5_91309685	5854	1.05555	421.703	311.143	0.00130254	5-90919711-T-C	-389974	-389974	62	68	0.0843672	0.000386292	-0.466917	0.130374	0.39756	0.396118	0.534174	2.01867e-05
chr5_91309725	5854	1.03823	575.696	336.823	0.00204564	5-92264662-A-G	954937	954937	37	38	0.0471464	0.00107107	0.406156	0.123205	0.680332	0.677375	0.629628	1.35496e-05
chr5_91310097	5853	1.02051	499.43	328.377	6.78411e-06	5-91351828-C-T	41731	41731	61	63	0.0785536	1.32946e-06	-0.723968	0.147323	0.00269973	0.00298362	0.0270555	1.42418e-05
chr5_91310100	5853	1.02488	407.551	307.745	0.00201429	5-90932581-T-C	-377519	-377519	169	197	0.244417	0.000609057	-0.326202	0.094371	0.555644	0.548796	0.591338	1.78589e-05
chr5_91310106	5853	1.02877	478.361	319.875	0.00138511	5-91128052-A-C	-182054	-182054	16	17	0.0210918	0.00049923	-0.889255	0.253239	0.476852	0.470828	0.562378	1.55281e-05
chr5_91310135	5853	1.04964	543.62	332.051	5.18875e-09	5-91309006-T-C	-1129	-1129	169	208	0.258064	4.35148e-10	0.52715	0.0822502	9.999e-05	1.4636e-06	2.73412e-05	1.52045e-05
chr5_91310136	5853	1.00713	461.598	319.03	5.42635e-08	5-91309006-T-C	-1130	-1130	169	208	0.258064	3.09512e-09	0.521294	0.0858715	0.00019998	2.31546e-05	0.000360739	1.43428e-05
chr5_91310151	5853	1.02996	437.156	314.356	0.00102085	5-91167943-GGT-G	-142208	-142208	17	19	0.0241117	0.000309566	-0.839178	0.230494	0.345665	0.345856	0.512789	1.70976e-05
chr5_91310185	5853	0.97289	304.686	282.727	2.27513e-06	5-91305576-G-T	-4609	-4609	8	9	0.0111663	4.38677e-08	1.25851	0.225202	0.00069993	0.000853511	0.00932921	1.79362e-05
chr5_91310189	5853	0.993907	378.722	301.88	0.00251041	5-91220893-C-T	-89296	-89296	13	13	0.0163317	0.000707289	-1.03193	0.302194	0.623638	0.616699	0.612174	1.62568e-05
chr5_91310203	5853	0.941753	224.952	257.206	2.69941e-18	5-91305576-G-T	-4627	-4627	8	9	0.0111663	3.22879e-26	2.19325	0.191793	9.999e-05	4.7845e-15	2.05643e-13	2.01758e-05
chr5_91310210	5853	1.04321	506.851	324.551	0.00020249	5-91179838-G-A	-130372	-130372	32	33	0.04125	5.92053e-05	0.728497	0.179354	0.0827917	0.0866678	0.290667	1.57862e-05
chr5_91310218	5853	0.905805	142.301	219.268	1.03311e-11	5-91305576-G-T	-4642	-4642	8	9	0.0111663	3.66369e-19	1.73682	0.183843	9.999e-05	1.03573e-08	2.50788e-07	2.53602e-05
chr5_91310223	5853	0.895306	118.123	201.639	7.73977e-11	5-91305576-G-T	-4647	-4647	8	9	0.0111663	4.49212e-19	1.58618	0.168369	9.999e-05	6.60957e-08	1.46818e-06	2.84809e-05
chr5_91310719	5852	0.99201	425.256	311.837	0.00125263	5-91951433-A-G	640714	640714	19	19	0.0235732	0.000374173	0.771454	0.214891	0.414659	0.417105	0.54402	1.43257e-05
chr5_91310760	5852	1.03357	550.783	334.042	7.77431e-05	5-91181671-A-AAGAG	-129089	-129089	34	37	0.0459057	2.56359e-05	-0.774178	0.181661	0.0369963	0.0371536	0.178285	1.38266e-05
chr5_91310784	5852	1.05497	544.027	334.048	0.00301825	5-90707457-G-A	-603327	-603327	188	226	0.280397	0.00158087	-0.267736	0.0841288	0.793721	0.790857	0.659758	1.56035e-05
chr5_91310787	5852	1.05246	461.161	318.364	0.00171426	5-90821790-C-T	-488997	-488997	17	17	0.0211443	0.000622144	-0.888322	0.257434	0.528447	0.522244	0.580873	1.81775e-05
chr5_91310790	5852	1.04862	527.016	329.417	0.00441719	5-91957115-A-G	646325	646325	16	17	0.0210918	0.00225992	-0.775702	0.252286	0.89591	0.894619	0.684616	1.56029e-05
chr5_91310791	5852	1.0209	563.945	335.035	0.000989348	5-90455828-T-C	-854963	-854963	237	290	0.360902	0.000459568	0.284951	0.080627	0.419158	0.41758	0.544134	1.26383e-05
chr5_91310793	5852	0.915557	193.316	242.517	2.50178e-24	5-91310203-T-A	-590	-590	9	10	0.0124069	4.16296e-37	2.38909	0.167917	9.999e-05	3.15399e-20	1.93136e-18	1.98979e-05
chr5_91310840	5852	1.02684	471.631	321.342	0.00115544	5-92078801-C-T	767961	767961	11	11	0.0136476	0.000416196	-1.1635	0.326716	0.410659	0.407255	0.5402	1.5592e-05
chr5_91310851	5852	1.04237	471.94	318.918	0.00136394	5-91309464-C-A	-1387	-1387	8	9	0.0111663	0.000480789	1.20552	0.342297	0.457554	0.454449	0.557261	1.68819e-05
chr5_91310873	5852	1.04872	588.376	337.24	0.0018943	5-92155753-T-C	844880	844880	10	10	0.0124069	0.00099017	1.20133	0.36193	0.659234	0.652493	0.621833	1.3983e-05
chr5_91310905	5852	1.02291	584.989	338.178	0.000115222	5-90547252-C-T	-763653	-763653	136	162	0.200993	4.45531e-05	-0.350729	0.0849104	0.0584942	0.0606581	0.240149	1.23135e-05
chr5_91310918	5852	1.04723	444.936	311.268	0.00401028	5-90702817-CT-C	-608101	-608101	14	14	0.0174129	0.00149597	0.933808	0.291921	0.824118	0.820288	0.666356	1.83523e-05
chr5_91313719	5856	1.04942	561.503	335.724	0.000685694	5-92199915-T-G	886196	886196	26	27	0.0334988	0.000308876	0.814262	0.223614	0.29817	0.296991	0.489235	1.47041e-05
chr5_96737923	7342	0.900075	120.204	195.724	4.37636e-16	5-96676728-AC-A	-61195	-61195	11	11	0.0138191	1.08341e-29	1.78439	0.14445	9.999e-05	1.16062e-12	4.07244e-11	2.89004e-05
chr5_96774839	7505	1.04654	508.787	317.984	0.000617234	5-96859577-A-G	84738	84738	151	182	0.225806	0.000185128	0.332253	0.0879965	0.250475	0.249391	0.459817	1.59935e-05
chr5_96775385	7506	1.03869	537.206	321.853	4.04934e-09	5-96753363-A-C	-22022	-22022	179	214	0.266169	1.72762e-10	0.44803	0.0682575	9.999e-05	1.29171e-06	2.43308e-05	1.45544e-05
chr5_96775386	7506	1.06269	587.284	329.078	5.06154e-08	5-96862499-G-A	87113	87113	146	162	0.201493	4.9616e-09	0.485635	0.0811146	9.999e-05	1.50426e-05	0.000240743	1.50158e-05
chr5_96775420	7505	1.05809	607.628	334.823	1.28505e-20	5-96749072-C-A	-26348	-26348	180	215	0.266833	3.94313e-23	0.59811	0.0564776	9.999e-05	7.7213e-19	4.358e-17	1.4188e-05
chr5_96775526	7506	1.03229	646.553	340.618	1.22523e-22	5-96783875-A-ACT	8349	8349	148	179	0.223192	5.20207e-25	-0.707339	0.0636739	9.999e-05	1.88826e-20	1.17442e-18	1.17007e-05
chr5_96775537	7506	1.03958	610.081	334.408	5.54236e-19	5-96767648-C-T	-7889	-7889	210	261	0.324627	2.62835e-21	0.548212	0.0544188	9.999e-05	8.11367e-17	3.89948e-15	1.28749e-05
chr5_96775547	7506	1.04214	579.201	331.08	1.56089e-22	5-96745230-C-T	-30317	-30317	173	206	0.255583	1.45202e-25	-0.650844	0.0578047	9.999e-05	1.3987e-20	8.83802e-19	1.37393e-05
chr5_96775552	7506	1.03071	668.261	341.116	2.25044e-17	5-96745230-C-T	-30322	-30322	173	206	0.255583	3.91912e-19	-0.572608	0.0606668	9.999e-05	5.58448e-15	2.38091e-13	1.12283e-05
chr5_96775566	7507	1.03631	639.294	340.565	2.71365e-15	5-96746976-A-C	-28590	-28590	210	259	0.322139	7.55063e-17	0.526767	0.060259	9.999e-05	6.38761e-13	2.33967e-11	1.20822e-05
chr5_96917642	7933	1.02063	586.414	334.779	1.2854e-05	5-96895668-T-C	-21974	-21974	250	321	0.398263	3.44769e-06	-0.33112	0.0702697	0.00689931	0.0067291	0.0520279	1.2137e-05
chr5_96917742	7936	1.00105	492.846	322.583	3.71081e-11	5-96939482-C-T	21740	21740	247	312	0.38806	7.43556e-13	-0.475172	0.0639822	9.999e-05	1.79411e-08	4.23432e-07	1.29952e-05
chr5_109335448	8424	1.06188	715.014	333.334	0.000102229	5-109558142-C-T	222694	222694	268	337	0.418953	3.42482e-05	-0.335488	0.0800041	0.0539946	0.0582749	0.234638	1.22849e-05
chr5_109335496	8424	1.05441	672.182	328.073	0.000686719	5-109043087-G-C	-292409	-292409	22	22	0.0272953	0.000263067	-0.803967	0.218235	0.344866	0.34406	0.511773	1.25932e-05
chr5_112161761	8203	1.05502	660.975	327.587	0.000603626	5-112286212-G-A	124451	124451	36	38	0.0472637	0.000224507	-0.347367	0.0932382	0.306869	0.303721	0.493386	1.28459e-05
chr5_112877985	8944	1.04267	641.147	331.376	4.18548e-17	5-112866116-CT-C	-11869	-11869	240	295	0.366834	2.42124e-19	-0.588725	0.061966	9.999e-05	6.94381e-15	2.93677e-13	1.24451e-05
chr5_112878005	8944	1.02774	518.568	317.377	0.000890683	5-112716649-C-T	-161356	-161356	27	28	0.0347395	0.000281542	0.475563	0.129723	0.361364	0.356732	0.518509	1.42476e-05
chr5_112878009	8944	0.906078	90.1357	167.274	8.15188e-20	5-112789755-C-G	-88254	-88254	10	10	0.0124688	7.15029e-43	2.19117	0.140153	9.999e-05	3.09869e-16	1.40817e-14	4.01172e-05
chr5_115830553	8516	1.00679	512.367	293.459	0.000546224	5-115502051-T-C	-328502	-328502	36	36	0.0462725	8.51509e-05	-0.537096	0.135205	0.235776	0.241261	0.454442	1.28975e-05
chr5_115830602	8516	1.0337	929.662	343.487	0.00449541	5-115903480-T-C	72878	72878	48	49	0.060794	0.00283958	0.441371	0.146917	0.982102	0.983677	0.705364	8.19753e-06
chr5_115830620	8516	1.05617	791.176	328.771	0.00196433	5-116829973-C-T	999353	999353	13	13	0.016129	0.000887444	0.616547	0.184012	0.777522	0.771519	0.655013	1.07935e-05
chr5_115830625	8516	0.974721	521.248	297.872	0.001351	5-116014837-T-C	184212	184212	78	87	0.108209	0.000299464	0.276663	0.0758062	0.513549	0.517999	0.579441	1.05956e-05
chr5_115830652	8516	1.03563	797.373	331.22	0.000793017	5-115491401-C-CT	-339251	-339251	231	273	0.339599	0.000331421	-0.280882	0.0775368	0.459254	0.451539	0.556498	9.65292e-06
chr5_115830657	8516	0.995914	599.418	301.538	0.00049871	5-115127044-C-T	-703613	-703613	37	37	0.0459057	9.47138e-05	0.481927	0.122131	0.258374	0.260254	0.467138	1.03863e-05
chr5_115830711	8516	1.02721	620.373	310.684	0.000749462	5-115151158-T-A	-679553	-679553	113	122	0.151741	0.000196438	-0.295837	0.0786719	0.360164	0.358881	0.519692	1.18764e-05
chr5_115830712	8516	0.993868	486.244	290.967	0.00277978	5-115694808-T-C	-135904	-135904	39	41	0.0508685	0.00063922	0.430181	0.124939	0.744826	0.743829	0.6495	1.26592e-05
chr5_115830747	8516	0.950076	356.664	265.236	0.00325347	5-114963781-T-TAAATAAATAAAC	-866966	-866966	35	35	0.0435323	0.000433777	0.415571	0.117064	0.705729	0.706915	0.639425	1.33873e-05
chr5_115830788	8516	1.00487	744.578	326.161	0.000898903	5-115418727-A-G	-412061	-412061	276	333	0.413151	0.000344064	-0.246242	0.0681632	0.482052	0.485723	0.568739	8.78331e-06
chr5_115830797	8516	0.959464	492.852	289.67	0.00074099	5-115521013-T-C	-309784	-309784	23	23	0.028536	0.000113359	0.593222	0.152072	0.320068	0.32536	0.50442	1.02488e-05
chr5_131159878	4480	0.971227	137.414	274.678	0.0103812	5-130306824-C-T	-853054	-853054	13	13	0.016129	0.00260205	0.701802	0.231516	0.773523	0.77117	0.654961	3.939e-05
chr5_131159880	4480	1.00882	182.425	304.941	0.000430765	5-130491651-A-G	-668229	-668229	236	292	0.362843	8.6589e-05	0.293594	0.0739851	0.0718928	0.0736246	0.266839	3.6625e-05
chr5_131159881	4480	1.01509	172.32	292.495	0.000280912	5-130210421-C-T	-949460	-949460	34	34	0.0421836	3.54217e-05	0.561009	0.13404	0.0433957	0.0448528	0.19999	4.01014e-05
chr5_131159884	4480	0.99452	150.395	281.462	0.00635203	5-132055780-T-C	895896	895896	19	22	0.0272953	0.00153752	-0.538037	0.168626	0.619938	0.618887	0.612804	4.10771e-05
chr5_131159886	4480	0.976616	144.347	278.229	0.00579755	5-130214367-G-A	-945519	-945519	18	18	0.0223325	0.00127793	0.592572	0.182598	0.573343	0.578818	0.601352	3.8683e-05
chr5_131159892	4480	0.985245	151.41	287.477	0.0057161	5-131084848-A-ATTAT	-75044	-75044	13	14	0.0173697	0.00150417	0.757611	0.236959	0.589341	0.586944	0.603951	3.87364e-05
chr5_131159903	4480	0.986715	147.48	284.631	0.00549806	5-130270196-A-G	-889707	-889707	12	12	0.0148883	0.00135366	0.72711	0.225228	0.559744	0.562723	0.595333	4.00998e-05
chr5_131159908	4480	1.03143	171.575	294.983	0.000422212	5-131568780-A-G	408872	408872	45	46	0.057072	6.40869e-05	0.596001	0.147436	0.0619938	0.0634599	0.245994	4.3893e-05
chr5_131159916	4480	1.05293	218.773	318.012	0.00420275	5-130357573-G-A	-802343	-802343	14	14	0.0173697	0.00177576	-0.88856	0.282286	0.583942	0.578486	0.601275	3.84055e-05
chr5_131159918	4480	1.03256	229.228	324.726	0.00716789	5-131517780-TACACACACACACACACAC-T	357862	357862	15	15	0.018797	0.00366906	-0.852652	0.291655	0.80372	0.798352	0.661263	3.30471e-05
chr5_131159923	4480	1.04978	229.637	325.451	0.00191004	5-130405470-T-C	-754453	-754453	111	126	0.156716	0.000808497	-0.327818	0.0970716	0.340066	0.331924	0.506961	3.60155e-05
chr5_131159927	4480	1.00476	146.921	284.871	0.000476089	5-130219317-GTA-G	-940610	-940610	9	9	0.01125	5.55783e-05	-1.89145	0.463914	0.0645935	0.0665838	0.253485	4.44836e-05
chr5_131159940	4480	0.959017	133.812	274.008	0.0221691	5-130235041-C-CTG	-924899	-924899	268	333	0.414358	0.00712556	-0.160773	0.0594218	0.957704	0.95405	0.698451	3.76516e-05
chr5_131159953	4480	1.01108	165.958	295.12	2.02227e-06	5-131166102-C-CT	6149	6149	172	189	0.239241	7.23583e-08	-0.525845	0.095719	0.00039996	0.000305667	0.00376388	4.07516e-05
chr5_131159959	4480	0.998726	164.469	294.833	0.000722895	5-131555619-A-G	395660	395660	18	18	0.0223325	0.000126196	0.849994	0.219419	0.109289	0.112505	0.327219	3.84461e-05
chr5_131159962	4480	1.01138	166.552	293.345	0.00174662	5-131838408-T-A	678446	678446	30	32	0.0397022	0.000372696	0.55163	0.153613	0.248075	0.247673	0.458972	4.06734e-05
chr5_131159983	4480	0.988724	130.221	273.25	0.0177072	5-131141854-GTTGCAGTGAGCCGAGATTGCGCCACTGCA-G	-18129	-18129	8	8	0.0100756	0.00520803	0.914813	0.325534	0.90291	0.904264	0.68765	4.59307e-05
chr5_131159989	4480	0.950651	135.502	278.827	0.00309478	5-131052406-T-TA	-107583	-107583	124	138	0.173367	0.000561277	0.37251	0.107066	0.363764	0.367142	0.523002	3.53641e-05
chr5_131159999	4480	1.02468	216.042	318.78	4.8862e-05	5-130645728-G-A	-514271	-514271	23	24	0.0299252	9.487e-06	-1.00094	0.222953	0.00869913	0.00928617	0.0671586	3.36526e-05
chr5_131160015	4479	1.0289	195.418	308.84	0.00111739	5-131116180-T-G	-43835	-43835	37	38	0.0472637	0.000305047	-0.688364	0.188867	0.184782	0.185212	0.408434	3.80345e-05
chr5_131160018	4479	0.98149	139.728	281.715	0.00142004	5-132156211-G-A	996193	996193	22	23	0.028536	0.000214327	0.671773	0.179729	0.187181	0.187162	0.410379	4.10908e-05
chr5_131160019	4479	0.991028	161.057	291.775	0.0118375	5-131395405-G-C	235386	235386	11	12	0.0148883	0.00411552	-0.754808	0.261474	0.854615	0.855179	0.674817	3.76191e-05
chr5_131160020	4479	0.95569	119.498	265.477	0.00181878	5-130388985-C-T	-771035	-771035	27	28	0.0347395	0.000193833	0.552249	0.146724	0.212679	0.213491	0.432274	4.13343e-05
chr5_131160021	4479	0.973678	127.073	269.937	0.00268288	5-131063214-A-T	-96807	-96807	16	16	0.0198511	0.000373733	0.759111	0.211434	0.29667	0.301442	0.491725	4.32045e-05
chr5_131160024	4479	1.02736	219.229	317.829	0.00178848	5-132111411-A-G	951387	951387	236	306	0.379653	0.000647118	0.265592	0.0772137	0.315968	0.31185	0.497027	3.36327e-05
chr5_131160026	4479	0.985061	172.547	300.219	0.012621	5-131272400-C-A	112374	112374	125	137	0.170398	0.00506305	0.254782	0.0903655	0.890911	0.891068	0.683712	3.39557e-05
chr5_131160027	4479	0.963368	170.04	297.873	0.0128434	5-131075951-G-A	-84076	-84076	179	204	0.253731	0.00500008	0.211659	0.0749619	0.89691	0.895772	0.684979	3.04015e-05
chr5_131160028	4479	0.952341	113.529	257.958	0.00360273	5-131184783-G-T	24755	24755	18	18	0.0223881	0.000416236	0.705655	0.198154	0.354065	0.359434	0.519763	4.26424e-05
chr5_131160035	4479	1.00017	155.269	284.571	0.00459676	5-130844679-G-C	-315356	-315356	12	12	0.0148883	0.00107053	0.700566	0.212503	0.511149	0.510911	0.577222	4.10489e-05
chr5_131160040	4480	0.961817	109.842	256.19	0.00160611	5-130548990-G-C	-611050	-611050	16	16	0.0199005	0.000123857	0.757797	0.195381	0.174783	0.17594	0.399846	4.66367e-05
chr5_131160046	4480	1.05254	210.276	314.203	2.04608e-05	5-131232100-G-A	72054	72054	124	146	0.181141	2.88133e-06	-0.463489	0.0975621	0.00209979	0.00315117	0.0283319	3.98782e-05
chr5_131160047	4480	0.971063	115.862	259.386	0.0117344	5-130844679-G-C	-315368	-315368	12	12	0.0148883	0.00231073	0.646208	0.210636	0.755224	0.7553	0.652811	4.66733e-05
chr5_131160049	4480	0.975282	131.948	276.963	0.00621696	5-130196166-T-C	-963883	-963883	22	25	0.0310174	0.00136732	0.57262	0.177536	0.567343	0.572358	0.59903	4.19945e-05
chr5_131160056	4480	1.05164	216.878	316.25	0.00207166	5-132005009-G-A	844953	844953	119	135	0.16791	0.000746444	0.312643	0.0919633	0.342866	0.337855	0.508876	3.84916e-05
chr5_131160066	4480	1.03269	202.854	312.162	0.00176715	5-131898169-G-A	738103	738103	35	36	0.0447761	0.000569341	0.817783	0.235313	0.293471	0.286622	0.484357	3.73683e-05
chr5_131160085	4480	0.995129	150.994	279.516	0.0149844	5-130229079-T-C	-931006	-931006	15	16	0.0198511	0.00460477	0.474129	0.166336	0.89821	0.898539	0.685928	4.10526e-05
chr5_131160103	4480	1.01533	177.519	295.101	0.00477396	5-130971284-CGGAAGGAAGGAAGGAA-C	-188819	-188819	24	24	0.030303	0.00138104	0.491633	0.152565	0.571343	0.565329	0.596507	3.89765e-05
chr5_131160104	4480	1.03255	170.903	289.605	0.000871648	5-130971284-CGGAAGGAAGGAAGGAA-C	-188820	-188820	24	24	0.030303	0.000139506	0.637326	0.16561	0.127287	0.128174	0.349663	4.43232e-05
chr5_131160108	4480	0.94745	114.866	260.878	0.00698376	5-130507650-A-G	-652458	-652458	62	65	0.0808458	0.00114414	-0.3324	0.10142	0.570343	0.577669	0.600956	4.09169e-05
chr5_131160409	4479	0.996862	149.599	279.921	0.000995837	5-130249346-C-T	-911063	-911063	9	9	0.0111663	0.000127572	0.823913	0.212838	0.135386	0.139504	0.36319	4.18349e-05
chr5_131642726	4649	1.01273	193.793	303.071	0.000939823	5-131969691-G-T	326965	326965	204	244	0.30273	0.000215774	0.160969	0.0430863	0.163384	0.162034	0.387571	3.52107e-05
chr5_131642745	4649	1.03544	191.495	301.274	0.000169838	5-131980191-G-A	337446	337446	289	387	0.481343	2.46406e-05	0.175037	0.0409834	0.0258974	0.0279055	0.148667	4.0152e-05
chr5_132421876	5143	1.01545	351.507	298.35	0.00365046	5-132687283-T-C	265407	265407	18	18	0.0224439	0.00104957	0.58997	0.178647	0.718428	0.717809	0.642641	1.96979e-05
chr5_132421877	5143	1.02684	445.094	315.927	0.000247715	5-132332730-GCACACA-G	-89147	-89147	62	68	0.0856423	5.96199e-05	-0.399785	0.0984671	0.0944906	0.0972063	0.307145	1.65215e-05
chr5_132468370	5175	1.04292	544.92	334.918	0.000243785	5-132806585-G-A	338215	338215	180	202	0.25062	9.50015e-05	0.319652	0.0810228	0.108889	0.111818	0.326449	1.46613e-05
chr5_132468383	5175	1.02883	520.407	333.541	0.00114797	5-132695843-C-T	227460	227460	10	10	0.0124069	0.000527649	-1.17922	0.337276	0.437556	0.435941	0.550261	1.4278e-05
chr5_132468407	5175	1.00539	443.049	316.827	0.000448474	5-133395506-C-T	927099	927099	57	60	0.0746269	0.000123419	-0.568948	0.146656	0.178682	0.17822	0.401958	1.48024e-05
chr5_132469125	5176	0.986258	347.353	299.543	0.00393173	5-132139915-C-CA	-329210	-329210	18	18	0.0224439	0.00117808	0.691343	0.211486	0.756024	0.750259	0.651792	1.69817e-05
chr5_132472534	5184	1.03222	450.283	317.64	0.00114853	5-131578722-C-T	-893812	-893812	10	10	0.0124069	0.000382319	-1.26125	0.351894	0.390161	0.388376	0.530729	1.67947e-05
chr5_132472546	5184	0.993008	362.529	299.974	0.000568653	5-133237853-CT-C	765307	765307	280	353	0.438303	0.000106961	0.227154	0.0580135	0.188281	0.18903	0.411274	1.68981e-05
chr5_132472548	5184	1.01037	420.84	312.754	0.000672941	5-132292872-A-G	-179676	-179676	74	83	0.102978	0.000181303	-0.426694	0.112848	0.241976	0.242247	0.454907	1.60097e-05
chr5_132472549	5184	1.02886	486.795	323.691	0.000498868	5-133205386-C-CGT	732837	732837	97	109	0.135236	0.000164894	0.419395	0.110205	0.20278	0.20411	0.423469	1.52659e-05
chr5_132472551	5184	0.998121	486.572	326.525	0.00126612	5-133118748-C-G	646197	646197	181	212	0.263027	0.000514104	0.275625	0.0786723	0.458954	0.461063	0.558797	1.29522e-05
chr5_132472558	5184	0.981666	314.025	288.717	0.000871655	5-132796618-G-A	324060	324060	17	17	0.0211443	0.000136238	-0.852344	0.221135	0.244676	0.247497	0.458972	1.83016e-05
chr5_132472573	5184	0.983895	284.9	280.034	0.00495989	5-132676061-CT-C	203488	203488	23	26	0.0323383	0.00107787	0.548007	0.166327	0.762124	0.762878	0.653996	2.04295e-05
chr5_132472574	5184	1.00394	284.015	282.171	0.00272506	5-132465072-T-C	-7502	-7502	65	71	0.0880893	0.000512115	-0.416606	0.118877	0.534947	0.537442	0.58704	2.29091e-05
chr5_132472575	5184	1.06829	505.539	327.566	0.00292713	5-133290008-G-A	817433	817433	14	14	0.0173697	0.00137096	-0.980819	0.304168	0.757024	0.750507	0.651875	1.79277e-05
chr5_132472576	5184	1.05615	567.767	336.8	0.00217429	5-133327705-C-G	855129	855129	213	265	0.328784	0.00114608	0.273509	0.083464	0.69753	0.688067	0.632823	1.50388e-05
chr5_132472580	5184	0.983186	421.266	313.37	0.000305992	5-133200346-A-G	727766	727766	192	223	0.276675	7.16304e-05	-0.361441	0.0900192	0.126287	0.126147	0.34704	1.37609e-05
chr5_132472588	5184	1.02937	452.493	316.409	0.0033727	5-131578722-C-T	-893866	-893866	10	10	0.0124069	0.00133267	-1.08921	0.336912	0.773523	0.773952	0.655884	1.6467e-05
chr5_132472600	5184	1.03526	536.254	333.301	0.00324547	5-132536691-C-T	64091	64091	244	302	0.375622	0.00169484	-0.255105	0.0806861	0.818518	0.815507	0.665429	1.43257e-05
chr5_132472606	5183	1.05087	452.168	319.271	0.000214837	5-132447800-GTT-G	-24806	-24806	285	369	0.45875	5.51299e-05	-0.330101	0.0809242	0.0805919	0.0803191	0.279785	1.83925e-05
chr5_132472612	5183	1.03754	424.2	314.254	0.00120774	5-132381358-G-A	-91254	-91254	228	284	0.352357	0.00037742	-0.321347	0.0895706	0.385261	0.382971	0.528718	1.83232e-05
chr5_132472623	5183	0.965662	255.603	271.254	0.00515077	5-132644789-G-A	172166	172166	40	43	0.0533499	0.000941129	0.436229	0.130851	0.746125	0.745132	0.649998	2.04988e-05
chr5_132472629	5183	0.988689	284.602	280.093	0.00796295	5-132480250-C-T	7621	7621	19	20	0.0248756	0.00201828	0.536163	0.172449	0.89801	0.899231	0.686075	2.10115e-05
chr5_132472642	5183	1.00181	380.66	307.044	0.00308628	5-132663184-A-G	190542	190542	87	93	0.115385	0.00100899	-0.325477	0.0982185	0.691931	0.690976	0.633657	1.68955e-05
chr5_132472682	5183	1.029	576.454	342.035	0.00305495	5-132239645-G-A	-233037	-233037	238	286	0.355721	0.00181875	-0.283149	0.0901593	0.819318	0.820881	0.666508	1.29012e-05
chr5_132472683	5183	1.01933	366.861	304.005	0.00734705	5-132567239-G-A	94556	94556	25	25	0.0310174	0.00275692	0.572716	0.190056	0.929407	0.930732	0.693576	1.92666e-05
chr5_132472695	5183	1.03324	371.904	304.761	0.00280129	5-133388175-C-T	915480	915480	10	10	0.0124069	0.000857667	0.983841	0.292783	0.638436	0.633688	0.616434	2.04416e-05
chr5_132474114	5186	0.994673	347.615	295.54	0.00526414	5-132477527-A-T	3413	3413	302	401	0.498753	0.00157482	-0.165263	0.0519109	0.842916	0.841674	0.672219	1.7787e-05
chr5_132474135	5186	1.02337	507.145	329.401	0.00586138	5-133446543-C-G	972408	972408	155	186	0.23192	0.00311749	0.232902	0.0782862	0.945705	0.946956	0.697039	1.42384e-05
chr5_132474170	5186	1.00623	452.217	320.448	0.00274404	5-132228808-C-T	-245362	-245362	218	264	0.327543	0.00112363	-0.305509	0.0930659	0.712129	0.709017	0.640222	1.45692e-05
chr5_132474175	5186	1.00703	368.594	305.468	0.000558626	5-132058758-G-A	-415417	-415417	22	22	0.0272953	0.000120782	0.66092	0.170124	0.184282	0.183466	0.406546	1.79521e-05
chr5_132474188	5186	0.970996	342.402	298.283	1.81304e-06	5-132565292-G-GT	91104	91104	12	12	0.0151515	7.39175e-08	1.08173	0.197051	0.0009999	0.000778064	0.00862785	1.57861e-05
chr5_132474204	5186	1.03797	463.556	320.08	0.00343924	5-132335969-C-G	-138235	-138235	19	19	0.0235732	0.00145376	0.775275	0.241722	0.791421	0.786099	0.658863	1.68046e-05
chr5_132474210	5186	1.02867	544.992	334.983	9.05087e-06	5-132254694-T-C	-219516	-219516	198	233	0.289082	2.33855e-06	-0.464339	0.0968328	0.00339966	0.0041735	0.0354916	1.36224e-05
chr5_132474211	5186	1.03079	575.628	339.152	0.00113228	5-132652908-A-G	178697	178697	18	18	0.0223881	0.000578259	-0.913227	0.263102	0.468853	0.464187	0.559953	1.30405e-05
chr5_132474212	5186	1.02012	479.291	324.735	0.000644524	5-132493886-C-A	19674	19674	242	300	0.372208	0.000227232	0.289863	0.0778691	0.257674	0.256993	0.464623	1.48092e-05
chr5_132474216	5186	1.00994	454.359	320.629	1.98959e-05	5-132477658-T-C	3442	3442	232	287	0.356079	3.50604e-06	0.371112	0.0788174	0.00849915	0.00855161	0.0629659	1.47944e-05
chr5_132474228	5186	1.02238	463.096	321.796	0.000141316	5-132483136-CT-C	8908	8908	294	388	0.48139	3.61528e-05	-0.338857	0.0810561	0.060394	0.0590106	0.236072	1.55114e-05
chr5_132474253	5186	0.995285	407.517	313.112	0.000759549	5-133385935-T-G	911682	911682	251	318	0.394737	0.000211379	0.275791	0.0737148	0.268173	0.268401	0.473044	1.52242e-05
chr5_132474255	5186	0.95199	316.255	288.638	0.00514599	5-132471088-C-T	-3167	-3167	151	163	0.202233	0.00134325	0.216117	0.0668969	0.814219	0.81819	0.666096	1.52734e-05
chr5_132474261	5185	1.0258	567.351	341.339	0.00105977	5-132983147-C-G	508886	508886	237	282	0.35	0.000559947	-0.273599	0.0786225	0.449455	0.439503	0.551506	1.28911e-05
chr5_132474269	5185	1.02786	539.846	336.488	0.000196414	5-132493886-C-A	19617	19617	242	300	0.372208	7.74568e-05	0.314215	0.0786346	0.0922908	0.0933223	0.301936	1.36942e-05
chr5_132474272	5185	1.03714	510.378	330.111	0.00328148	5-131763288-T-TAC	-710984	-710984	76	83	0.102978	0.00162956	0.387281	0.122039	0.80412	0.80263	0.662272	1.51983e-05
chr5_132474292	5186	1.0497	578.2	340.375	0.000638552	5-132923371-GGA-G	449079	449079	282	368	0.457286	0.000313964	-0.276722	0.0760849	0.285671	0.286251	0.484357	1.42992e-05
chr5_132474311	5186	1.02264	373.717	302.976	0.00793457	5-133421993-G-A	947682	947682	255	325	0.404229	0.00298004	0.175069	0.0585683	0.946205	0.946809	0.697039	1.92469e-05
chr5_132474324	5186	1.00576	449.657	319.832	0.000529096	5-132387259-C-T	-87065	-87065	292	395	0.491294	0.000161294	-0.335383	0.0879978	0.206479	0.20945	0.428518	1.46142e-05
chr5_132474333	5186	0.997535	361.638	303.063	0.00255291	5-133330118-C-T	855785	855785	13	13	0.016129	0.000739695	0.907157	0.266638	0.605039	0.604335	0.609308	1.73705e-05
chr5_132474334	5186	1.02067	488.9	325.916	0.00217192	5-132738125-A-G	263791	263791	39	42	0.0521092	0.000945514	0.583381	0.17506	0.647335	0.64595	0.619698	1.4561e-05
chr5_132474340	5186	1.01029	376.47	302.836	0.00267884	5-132244209-C-CTT	-230131	-230131	281	360	0.44757	0.000781322	-0.298743	0.0882093	0.632937	0.631314	0.616285	1.78893e-05
chr5_132474346	5186	1.03946	498.393	330.371	0.00163325	5-133393778-A-G	919432	919432	31	32	0.0397022	0.00074058	-0.703933	0.206926	0.549845	0.538899	0.587782	1.57502e-05
chr5_132474354	5186	1.03829	527.523	332.581	0.000471922	5-133329402-T-G	855048	855048	9	9	0.0113636	0.000189537	-1.54652	0.410254	0.208379	0.205069	0.424095	1.47912e-05
chr5_132474626	5186	0.991105	388.375	308.693	0.00217427	5-133429517-C-T	954891	954891	20	23	0.028536	0.000681219	-0.729357	0.21293	0.578242	0.574704	0.599518	1.5607e-05
chr5_132474633	5186	0.985895	316.224	287.365	0.00124465	5-132343079-C-T	-131554	-131554	14	14	0.0173697	0.000208569	0.793206	0.211815	0.331767	0.33226	0.507095	1.86151e-05
chr5_132474634	5186	1.02113	401.837	310.185	0.00168014	5-131568780-A-G	-905854	-905854	45	46	0.057072	0.000514337	0.533591	0.152309	0.482352	0.481006	0.566772	1.77583e-05
chr5_132474635	5186	1.00713	374.564	304.823	0.00265867	5-133383666-A-C	909031	909031	29	30	0.0372208	0.000805469	-0.60982	0.18052	0.626237	0.627998	0.615352	1.76757e-05
chr5_132474636	5186	1.02102	484.046	326.376	0.00069745	5-133037364-A-G	562728	562728	58	60	0.0744417	0.000258083	0.583468	0.158165	0.278772	0.27713	0.478081	1.47335e-05
chr5_132474637	5186	1.00571	503.938	328.925	0.000241155	5-133283853-G-A	809216	809216	14	15	0.0186104	8.09938e-05	-1.08489	0.272255	0.113889	0.112783	0.327728	1.30369e-05
chr5_132482760	5194	0.993678	390.559	306.851	0.000351792	5-132494135-TGGGAACAAACTCTG-T	11375	11375	233	284	0.352868	7.11392e-05	0.232332	0.0578394	0.128987	0.130391	0.351939	1.5744e-05
chr5_132482761	5194	1.00516	385.081	306.792	0.000100331	5-132494135-TGGGAACAAACTCTG-T	11374	11374	233	284	0.352868	1.5319e-05	0.238278	0.0543904	0.0382962	0.0371861	0.178286	1.70097e-05
chr5_134581437	5738	0.973533	645.52	325.102	0.00345091	5-135142921-C-A	561484	561484	62	64	0.0794045	0.00158911	0.272412	0.0856397	0.89531	0.89744	0.685484	8.49728e-06
chr5_134582442	5734	0.991988	760.981	336.662	0.000568256	5-135300719-C-T	718277	718277	120	127	0.157568	0.000255263	-0.20468	0.0554405	0.353065	0.355023	0.517645	8.00456e-06
chr5_134900620	5786	0.985119	417.161	294.548	0.00414345	5-134040626-C-G	-859994	-859994	71	74	0.0918114	0.0011428	0.348734	0.106393	0.829217	0.827089	0.668108	1.40492e-05
chr5_134900627	5786	1.04952	776.55	343.508	0.000559487	5-135819300-C-T	918673	918673	10	10	0.0124069	0.000289347	-1.16906	0.319525	0.337666	0.329192	0.505906	1.06374e-05
chr5_134900630	5786	0.987171	422.594	294.835	0.000227274	5-135200108-A-G	299478	299478	21	24	0.0297767	2.90759e-05	-0.937657	0.221559	0.0954905	0.0949173	0.304057	1.40302e-05
chr5_134900665	5786	0.973233	303.808	266.824	0.00204598	5-135121971-A-G	221306	221306	8	9	0.0111663	0.000236978	1.03823	0.279738	0.471453	0.476449	0.564675	1.80237e-05
chr5_134900666	5786	1.01015	700.899	331.722	0.000365612	5-134812496-A-AG	-88170	-88170	98	112	0.139651	0.000139196	-0.280363	0.0728418	0.222478	0.221885	0.439557	9.60138e-06
chr5_134924602	5831	1.0263	722.074	339.426	0.00341624	5-134021557-T-TA	-903045	-903045	253	322	0.400253	0.00197633	0.215937	0.0693109	0.911309	0.911483	0.689253	1.01554e-05
chr5_134924603	5831	1.01178	735.569	343.005	0.000348403	5-134020843-T-C	-903760	-903760	250	319	0.396766	0.000170188	0.266357	0.0701406	0.222178	0.221226	0.439075	9.22953e-06
chr5_134924604	5831	1.00722	784.836	347.057	0.00098256	5-134020843-T-C	-903761	-903761	250	319	0.396766	0.000573173	0.247418	0.0712314	0.529447	0.534279	0.585475	8.43959e-06
chr5_134927254	5842	1.0437	716.882	339.841	0.00630533	5-135219266-G-A	292012	292012	10	10	0.0124069	0.00391704	-1.06159	0.365736	0.985401	0.988166	0.706246	1.11888e-05
chr5_134927255	5842	1.05463	684.785	335.25	0.00755487	5-134021557-T-TA	-905698	-905698	253	322	0.400253	0.00450365	0.199831	0.0699289	0.992301	0.993687	0.707514	1.23751e-05
chr5_134927278	5842	1.01623	652.599	328.993	0.000209949	5-133960182-T-C	-967096	-967096	10	10	0.0124069	6.92402e-05	1.14024	0.283396	0.121188	0.123064	0.342676	1.06538e-05
chr5_134927315	5842	1.04767	776.703	344.446	0.000708647	5-135638406-T-TG	711091	711091	130	151	0.187345	0.000381974	0.31322	0.0873841	0.410159	0.400386	0.536562	1.05366e-05
chr5_134927323	5842	1.04828	753.638	344.157	0.000812863	5-135638406-T-TG	711083	711083	130	151	0.187345	0.000441374	0.325147	0.0917145	0.437756	0.434889	0.549633	1.08926e-05
chr5_134927330	5842	1.04891	747.022	340.916	0.00257716	5-135198033-A-G	270703	270703	68	81	0.100496	0.00148159	0.412289	0.128772	0.844716	0.842928	0.672401	1.10242e-05
chr5_134927358	5842	1.04933	628.953	327.227	0.000644352	5-134763058-C-CA	-164300	-164300	15	16	0.0201511	0.000240061	0.868723	0.234281	0.308869	0.31041	0.496081	1.31208e-05
chr5_134927726	5846	1.03025	763.57	345.15	0.000942471	5-135620125-T-C	692399	692399	12	12	0.0148883	0.000528728	0.936608	0.267928	0.50315	0.498793	0.574052	9.80344e-06
chr5_134927810	5847	1.04045	792.917	347.372	0.00150832	5-135409519-A-G	481709	481709	62	68	0.0843672	0.000917799	0.435681	0.130405	0.685731	0.682149	0.631313	9.95006e-06
chr5_143225410	6782	1.0116	751.848	315.973	3.51379e-05	5-143869792-G-T	644382	644382	9	9	0.0111663	5.84821e-06	1.05512	0.229524	0.0249975	0.0248716	0.137158	9.02105e-06
chr5_143225442	6782	1.01385	700.936	309.595	0.00032051	5-142571697-TG-T	-653745	-653745	26	26	0.0322581	6.84363e-05	0.645871	0.160411	0.19638	0.195806	0.417123	9.79385e-06
chr5_143225464	6782	1.03371	888.018	334.252	0.000659609	5-143158852-G-A	-66612	-66612	173	198	0.245658	0.000286756	-0.330522	0.0902788	0.430357	0.427044	0.547714	8.58244e-06
chr5_143225471	6782	1.00955	807.06	326.679	0.000571587	5-143187857-G-C	-37614	-37614	18	18	0.0223325	0.000206641	0.837241	0.22343	0.368963	0.365007	0.521956	8.31138e-06
chr5_143225870	6784	1.04847	881.802	335.59	0.000746679	5-143629519-C-T	403649	403649	135	151	0.187345	0.000338894	0.339586	0.0938967	0.459854	0.459157	0.558416	9.31868e-06
chr5_143226114	6783	1.02578	1070.85	349.046	0.000181555	5-143612280-AT-A	386166	386166	248	312	0.387218	9.58259e-05	0.298628	0.0757352	0.167483	0.167317	0.391566	6.82921e-06
chr5_143226861	6783	1.00755	699.903	315.743	0.000979882	5-143030666-A-G	-196195	-196195	13	13	0.016129	0.000304029	0.907559	0.248948	0.490651	0.492842	0.571798	9.48089e-06
chr5_146113228	6537	0.999918	414.375	288.873	9.57824e-06	5-146132815-AAG-A	19587	19587	176	208	0.258064	3.95249e-07	-0.276351	0.0535358	0.00549945	0.00396308	0.0341786	1.53601e-05
chr5_146113237	6537	1.00653	556.374	312.8	1.93624e-07	5-146077161-T-C	-36076	-36076	182	214	0.265586	1.00101e-08	-0.316613	0.0540207	9.999e-05	0.000101203	0.00138848	1.18608e-05
chr5_146113257	6537	0.9994	524.603	312.248	1.18597e-05	5-146736354-C-T	623097	623097	12	12	0.0148883	1.39051e-06	1.06775	0.217696	0.00729927	0.00622283	0.0491015	1.20982e-05
chr5_146113314	6537	0.99543	507.186	305.667	0.000184251	5-146184054-G-A	70740	70740	177	206	0.25625	3.11565e-05	-0.272113	0.0645461	0.0921908	0.090379	0.296895	1.22422e-05
chr5_150402140	7658	1.04255	1016.04	333.608	0.000448158	5-149755615-GTTA-G	-646525	-646525	136	154	0.195431	0.00018294	-0.23288	0.0616277	0.345865	0.345614	0.512667	7.84856e-06
chr5_151181221	7673	1.01639	696.207	318.591	6.51818e-05	5-151545208-G-A	363987	363987	60	62	0.0771144	1.32505e-05	-0.52588	0.119139	0.0410959	0.0418724	0.191107	9.9951e-06
chr5_151181354	7672	1.02706	1013.51	346.934	0.00380712	5-151739452-AAC-A	558098	558098	15	15	0.0191327	0.002489	0.928765	0.305008	0.975502	0.977821	0.703736	7.26416e-06
chr5_151181380	7672	1.0468	881.537	335.562	0.000101569	5-151672677-C-T	491297	491297	36	38	0.0472637	3.61059e-05	-0.673508	0.161094	0.0738926	0.074877	0.269131	9.24318e-06
chr5_151181418	7672	1.03445	972.123	343.846	0.00260098	5-150324658-C-CT	-856760	-856760	230	290	0.360349	0.00156828	0.260456	0.0817803	0.912609	0.915456	0.689936	7.86992e-06
chr5_151181489	7672	1.0191	934.999	341.422	0.00134579	5-151538883-A-G	357394	357394	28	29	0.0359802	0.000729868	0.649612	0.190728	0.709029	0.708962	0.640222	7.55068e-06
chr5_151181490	7672	1.00326	584.577	303.553	0.0141619	5-151180430-A-G	-1060	-1060	287	378	0.468983	0.00611524	-0.149291	0.0541493	0.9997	0.999759	0.708554	1.10893e-05
chr5_151181512	7672	0.989173	600.807	306.021	0.00163274	5-152102169-A-G	920657	920657	124	133	0.165012	0.000454765	0.254917	0.0720702	0.629537	0.630066	0.615816	9.98016e-06
chr5_151268175	7561	1.03471	871.237	336.085	5.87306e-12	5-151274051-C-G	5876	5876	50	53	0.0659204	2.68068e-13	-1.02229	0.134864	9.999e-05	2.59824e-09	6.82252e-08	8.79286e-06
chr5_151268177	7561	1.04919	885.358	338.256	2.32506e-06	5-151239432-C-T	-28745	-28745	111	120	0.148883	5.74332e-07	0.511403	0.100538	0.00139986	0.00148458	0.0151126	9.31458e-06
chr5_151268179	7561	1.04789	902.069	340.036	0.000476609	5-151452461-A-C	184282	184282	12	13	0.016129	0.000225506	-1.13778	0.305491	0.330067	0.327024	0.505137	9.08258e-06
chr5_151268181	7561	1.0169	727.044	322.137	1.79882e-05	5-151239432-C-T	-28749	-28749	111	120	0.148883	3.28461e-06	-0.387063	0.0819602	0.0120988	0.0119876	0.0814844	9.59706e-06
chr5_151268182	7561	1.04634	763.492	326.631	2.98358e-07	5-151239432-C-T	-28750	-28750	111	120	0.148883	3.37838e-08	0.539788	0.0957528	0.00019998	0.000151326	0.00199669	1.06473e-05
chr5_151268187	7561	1.052	784.023	330.695	0.00106615	5-151009811-C-CT	-258376	-258376	303	400	0.496278	0.00045891	-0.276098	0.0781132	0.552645	0.542786	0.58942	1.06678e-05
chr5_151268219	7562	1.01162	870.274	337.659	0.000109126	5-151217817-C-T	-50402	-50402	103	114	0.141791	4.13667e-05	-0.401433	0.0967688	0.0886911	0.0876991	0.291974	7.79441e-06
chr5_151268235	7562	1.04831	785.405	329.502	3.68868e-19	5-151239432-C-T	-28803	-28803	111	120	0.148883	8.3694e-22	-0.734957	0.0719414	9.999e-05	5.03602e-17	2.45758e-15	1.04539e-05
chr5_151268254	7562	1.05031	858.264	337.534	0.000262679	5-151239432-C-T	-28822	-28822	111	120	0.148883	0.000109926	-0.411961	0.105397	0.183382	0.182693	0.406	9.66302e-06
chr5_151268255	7562	1.04967	945.764	344.79	0.000187821	5-151239432-C-T	-28823	-28823	111	120	0.148883	9.00233e-05	-0.436922	0.110372	0.146885	0.145846	0.369744	8.74082e-06
chr5_151268258	7562	1.01802	875.173	340.756	8.42009e-09	5-151239432-C-T	-28826	-28826	111	120	0.148883	1.24069e-09	-0.632321	0.101494	9.999e-05	5.9097e-06	0.000100351	8.02063e-06
chr5_151268259	7562	0.994393	686.744	320.857	2.55452e-11	5-151239432-C-T	-28827	-28827	111	120	0.148883	4.15944e-13	-0.585501	0.077918	9.999e-05	1.94364e-08	4.5736e-07	8.98945e-06
chr5_151268272	7562	1.01162	830.581	336.138	5.07204e-12	5-151217817-C-T	-50455	-50455	103	114	0.141791	2.28269e-13	-0.63502	0.0835096	9.999e-05	3.35068e-09	8.61294e-08	8.16657e-06
chr5_151268280	7562	0.996694	609.608	308.422	9.69184e-20	5-151239432-C-T	-28848	-28848	111	120	0.148883	6.72942e-24	-0.726141	0.067213	9.999e-05	6.69443e-17	3.237e-15	1.02569e-05
chr5_151268281	7562	0.997546	718.902	325.064	3.41186e-10	5-151239432-C-T	-28849	-28849	111	120	0.148883	1.19797e-11	-0.560965	0.0801811	9.999e-05	2.54876e-07	5.2772e-06	8.73865e-06
chr5_151268284	7562	0.998443	824.204	334.707	4.49702e-07	5-151239432-C-T	-28852	-28852	111	120	0.148883	7.84625e-08	-0.502732	0.0917699	0.00019998	0.000375412	0.00454031	7.65997e-06
chr5_151268294	7562	1.05615	820.853	333.78	1.63862e-05	5-151267219-A-C	-1075	-1075	195	236	0.292804	4.38552e-06	0.358169	0.0768605	0.00939906	0.0102319	0.0725749	1.0402e-05
chr5_151268319	7562	1.03616	777.409	329.25	6.22088e-17	5-151239432-C-T	-28887	-28887	111	120	0.148883	2.93021e-19	-0.74942	0.0790847	9.999e-05	1.57119e-14	6.5063e-13	9.92779e-06
chr5_151268328	7562	1.04173	837.198	333.632	1.09662e-17	5-151239432-C-T	-28896	-28896	111	120	0.148883	6.9908e-20	-0.78539	0.0813019	9.999e-05	2.34015e-15	1.03096e-13	9.48551e-06
chr5_151268334	7562	1.02679	881.273	338.735	8.38649e-05	5-151269317-C-T	983	983	188	227	0.281638	3.17407e-05	0.315876	0.075005	0.0641936	0.065649	0.251071	8.34214e-06
chr5_151268337	7562	1.0016	907.818	342.282	1.52082e-05	5-151265028-G-A	-3309	-3309	227	287	0.356608	5.31183e-06	-0.312415	0.0676497	0.0116988	0.0136086	0.089674	7.07622e-06
chr5_151268351	7562	1.05658	814.543	329.927	1.23978e-15	5-151239432-C-T	-28919	-28919	111	120	0.148883	9.85377e-18	-0.692894	0.0768567	9.999e-05	2.06435e-13	7.90836e-12	1.05049e-05
chr5_151268363	7562	1.01119	827.226	334.863	2.50922e-23	5-151239432-C-T	-28931	-28931	111	120	0.148883	3.42833e-26	-0.869498	0.0760814	9.999e-05	1.24432e-20	7.98983e-19	8.18074e-06
chr5_151268399	7562	1.02772	749.343	324.862	3.20345e-15	5-151239432-C-T	-28967	-28967	111	120	0.148883	1.66349e-17	-0.730011	0.0816063	9.999e-05	1.12972e-12	3.98364e-11	9.85892e-06
chr5_151268413	7562	1.02578	780.646	330.292	7.07362e-05	5-151239432-C-T	-28981	-28981	111	120	0.148883	2.07053e-05	-0.443776	0.10293	0.0486951	0.0492923	0.212094	9.36767e-06
chr5_151268414	7562	1.05575	797.673	330.298	2.86566e-06	5-151239432-C-T	-28982	-28982	111	120	0.148883	5.33393e-07	-0.503208	0.0986363	0.00149985	0.00158734	0.0159432	1.0683e-05
chr5_151268425	7562	1.04669	851.399	334.187	3.09715e-12	5-151239432-C-T	-28993	-28993	111	120	0.148883	1.11317e-13	-0.689141	0.0893745	9.999e-05	1.02725e-09	2.82851e-08	9.56503e-06
chr5_151268431	7562	1.02416	779.289	327.595	2.5996e-05	5-151217817-C-T	-50614	-50614	103	114	0.141791	6.05625e-06	-0.436541	0.0951216	0.0159984	0.0180609	0.110578	9.30479e-06
chr5_151268441	7561	0.997224	699.618	320.07	3.7701e-16	5-151239432-C-T	-29009	-29009	111	120	0.148883	7.65054e-19	-0.720436	0.0770376	9.999e-05	2.86179e-13	1.08066e-11	8.96355e-06
chr5_151268583	7561	1.04467	832.677	334.329	2.74041e-05	5-151239432-C-T	-29151	-29151	111	120	0.148883	7.97581e-06	0.435732	0.0962245	0.0172983	0.0186827	0.113311	9.68069e-06
chr5_151268663	7561	1.02114	893.092	341.545	0.00063391	5-152095128-T-C	826465	826465	20	22	0.0272953	0.000318946	0.818644	0.225347	0.425657	0.42208	0.545974	7.99067e-06
chr5_154876124	7407	1.00238	490.736	304.841	0.00115636	5-153902745-T-C	-973379	-973379	275	358	0.445274	0.000290345	-0.140317	0.0383608	0.434957	0.432057	0.548808	1.31467e-05
chr5_157086483	7930	0.995484	360.224	283.983	0.00180306	5-156272572-G-A	-813911	-813911	123	135	0.167494	0.000310742	0.291336	0.0800425	0.477752	0.480207	0.566385	1.72419e-05
chr5_157086547	7929	0.9935	433.925	296.421	0.00673045	5-156545564-C-T	-540983	-540983	8	9	0.0111663	0.0021784	0.733561	0.237713	0.944506	0.947286	0.697103	1.41565e-05
chr5_157477749	7753	1.02331	664.392	334.8	0.000256116	5-157047347-T-C	-430402	-430402	13	13	0.016129	0.000100137	1.11075	0.282486	0.145985	0.148519	0.372708	1.08648e-05
chr5_157477753	7753	1.01697	669.46	337.574	0.000750524	5-157925494-G-A	447741	447741	24	27	0.0335821	0.000354898	0.661345	0.183493	0.390761	0.386818	0.530019	1.04266e-05
chr5_157477822	7752	1.03953	518.305	315.409	0.00125979	5-156505780-AAC-A	-972042	-972042	248	296	0.3675	0.000406786	0.226769	0.0635672	0.468753	0.460652	0.558751	1.51501e-05
chr5_157477824	7752	1.03199	614.288	327.238	0.0029171	5-156622435-A-AAATAAT	-855389	-855389	81	86	0.108586	0.001358	0.376615	0.116693	0.825917	0.825471	0.667632	1.22963e-05
chr5_157477825	7752	1.03781	722.767	341.196	0.00341297	5-157930065-C-A	452240	452240	91	95	0.119048	0.00202845	0.383015	0.123251	0.905609	0.909695	0.689014	1.07695e-05
chr5_157477844	7752	0.998766	640.759	334.635	0.000155267	5-156483933-AG-A	-993911	-993911	212	254	0.315136	5.67878e-05	-0.308341	0.0757236	0.0969903	0.0950294	0.304289	9.87054e-06
chr5_157477909	7751	1.06331	685.179	335.001	0.00109883	5-157017071-C-G	-460838	-460838	10	11	0.0137157	0.000516691	-1.04354	0.297978	0.509749	0.499416	0.57417	1.29098e-05
chr5_157477913	7751	1.02861	657.177	329.916	0.00459224	5-157201276-T-C	-276637	-276637	229	273	0.339552	0.00238029	-0.235342	0.0769397	0.945305	0.948694	0.697492	1.12938e-05
chr5_157477920	7751	1.03063	663.02	332.817	0.000953162	5-157688232-C-T	210312	210312	15	15	0.0186104	0.000421707	-1.02804	0.28897	0.459454	0.453768	0.556896	1.13127e-05
chr5_157477936	7751	1.02908	669.484	335.052	9.89846e-08	5-157500641-T-C	22705	22705	47	50	0.0620347	1.4467e-08	-0.929887	0.160492	9.999e-05	4.94701e-05	0.000725135	1.11131e-05
chr5_157477937	7751	1.02149	741.291	343.294	0.000603718	5-158222307-TATTA-T	744370	744370	50	52	0.0645161	0.00031318	-0.587659	0.161548	0.353665	0.350593	0.514804	9.64484e-06
chr5_157477938	7751	1.03512	724.747	339.406	3.61131e-05	5-156960096-GA-G	-517842	-517842	61	65	0.0806452	1.26727e-05	-0.614609	0.138922	0.0242976	0.0223829	0.12796	1.05924e-05
chr5_157477941	7751	1.02475	571.623	323.698	4.99203e-29	5-157472917-C-T	-5024	-5024	48	50	0.0620347	1.04418e-33	-1.7304	0.129329	9.999e-05	6.58428e-27	6.29077e-25	1.27244e-05
chr5_157477942	7751	1.0547	682.831	335.844	0.000373536	5-156523392-C-T	-954550	-954550	10	10	0.0124378	0.000156746	1.31989	0.345648	0.20338	0.203289	0.422944	1.24151e-05
chr5_157477943	7751	1.03257	614.103	329.493	5.7925e-05	5-157483115-C-T	5172	5172	49	51	0.0632754	1.61015e-05	-0.655736	0.150072	0.0292971	0.0309019	0.157937	1.23373e-05
chr5_157477944	7751	1.03001	607.659	329.024	2.02432e-06	5-157506174-G-T	28230	28230	47	49	0.0609453	3.40451e-07	-0.830128	0.159891	0.00069993	0.000992437	0.0106568	1.23036e-05
chr5_157477946	7751	1.02593	545.757	320.4	0.0016092	5-156782195-A-ACT	-695751	-695751	28	29	0.0367089	0.000601379	0.597652	0.172726	0.570243	0.572995	0.599062	1.34103e-05
chr5_157477956	7751	1.02501	624.856	330.295	1.51317e-10	5-157467771-G-T	-10185	-10185	47	49	0.060794	6.85535e-12	-1.03661	0.146327	9.999e-05	6.24236e-08	1.3905e-06	1.16559e-05
chr5_157477966	7751	1.05805	656.53	335.6	0.00200203	5-158134286-C-T	656320	656320	35	36	0.0447761	0.0010237	0.595418	0.179904	0.720028	0.710673	0.640559	1.31286e-05
chr5_157478351	7747	1.02875	571.697	321.908	4.33816e-10	5-157481645-C-T	3294	3294	51	52	0.0646766	1.26121e-11	-0.658325	0.094207	9.999e-05	1.5818e-07	3.3584e-06	1.29921e-05
chr5_157478360	7747	1.04137	681.293	336.794	0.000150823	5-157249733-T-G	-228627	-228627	15	15	0.0186104	5.80761e-05	0.992021	0.243951	0.0818918	0.0872079	0.291551	1.16348e-05
chr5_157478364	7747	1.03258	691.752	338.37	0.000676815	5-157091701-G-C	-386663	-386663	27	27	0.0335821	0.000321462	-0.801771	0.22083	0.361964	0.358347	0.519312	1.09531e-05
chr5_157478367	7747	1.06125	654.721	332.941	0.00488083	5-157918926-C-T	440559	440559	152	169	0.209677	0.00266925	0.280354	0.0927267	0.952305	0.954251	0.698451	1.33746e-05
chr5_157478373	7747	1.0381	650.259	334.786	0.000196646	5-157914406-C-T	436033	436033	119	134	0.166253	7.43645e-05	-0.399917	0.0998311	0.107289	0.109044	0.323156	1.19879e-05
chr5_157478387	7747	1.01247	631.578	330.994	0.00154105	5-158200704-G-A	722317	722317	12	12	0.0149626	0.000701365	0.960558	0.281098	0.624438	0.617002	0.612237	1.07892e-05
chr5_157478388	7747	1.02737	542.407	320.21	0.00039963	5-157332137-AG-A	-146251	-146251	23	23	0.028536	0.000117107	-0.799798	0.205459	0.185381	0.184464	0.407511	1.35946e-05
chr5_157478389	7747	1.01302	588.266	327.133	3.80427e-15	5-157472917-C-T	-5472	-5472	48	50	0.0620347	2.62005e-17	-1.36755	0.153924	9.999e-05	1.56938e-12	5.43458e-11	1.16179e-05
chr5_157478390	7747	1.02139	579.552	325.728	0.00309268	5-158280091-A-G	801701	801701	60	62	0.0769231	0.00141548	0.415909	0.129358	0.828017	0.828346	0.668416	1.23301e-05
chr5_157478392	7747	1.01391	519.564	315.125	0.00169204	5-157729871-G-A	251479	251479	103	113	0.140547	0.000574163	-0.303706	0.0874487	0.581142	0.578835	0.601352	1.32171e-05
chr5_157478396	7747	1.05433	616.024	327.418	0.000725583	5-157422317-G-A	-56079	-56079	18	20	0.0248756	0.00027627	-0.855366	0.233006	0.336366	0.334943	0.507917	1.3736e-05
chr5_157478401	7747	0.990052	443.33	301.683	0.00428542	5-157534329-G-A	55928	55928	21	21	0.0260546	0.00136451	-0.600034	0.186	0.851315	0.853375	0.674638	1.3592e-05
chr5_157478402	7747	1.05117	580.387	322.509	0.000981545	5-157239250-T-C	-239152	-239152	12	12	0.0148883	0.000352674	-1.15346	0.319882	0.416658	0.409756	0.541516	1.43511e-05
chr5_157478411	7747	1.04124	564.318	323.194	2.19714e-05	5-156719375-T-TTA	-759036	-759036	57	59	0.0733831	4.30296e-06	0.667993	0.143219	0.0111989	0.0100979	0.071753	1.40368e-05
chr5_157478412	7747	1.04151	676.5	337.81	0.000149707	5-157417121-T-C	-61291	-61291	49	53	0.0667506	5.90974e-05	-0.634413	0.156174	0.0823918	0.0859315	0.289231	1.17258e-05
chr5_157478420	7747	1.00944	563.801	320.253	0.000376383	5-156942052-G-A	-536368	-536368	9	10	0.0124069	0.000109274	1.01472	0.259509	0.185681	0.187606	0.410688	1.18906e-05
chr5_157478436	7747	1.0466	628.872	329.788	7.85436e-09	5-157456716-C-T	-21720	-21720	47	49	0.0610973	6.1004e-10	0.927474	0.146017	9.999e-05	2.7387e-06	4.89693e-05	1.29437e-05
chr5_157478484	7747	1.02195	497.978	309.839	0.000763624	5-156695511-GGATAGATA-G	-782973	-782973	113	125	0.161082	0.000196923	-0.317229	0.084375	0.310269	0.306232	0.494075	1.43919e-05
chr5_157478491	7747	1.04639	634.159	332.958	0.000499297	5-156505780-AACAC-A	-972711	-972711	139	155	0.19375	0.000203712	-0.3723	0.0992552	0.257674	0.251277	0.460671	1.28222e-05
chr5_157478492	7747	0.994705	456.364	305.233	0.00106378	5-157047347-T-C	-431145	-431145	13	13	0.016129	0.000264499	0.840258	0.228175	0.389461	0.387342	0.530185	1.35509e-05
chr5_157478531	7747	0.857762	144.493	209.311	4.05358e-06	5-157601720-TC-T	123189	123189	12	13	0.0161692	5.47857e-10	0.7735	0.121427	0.00339966	0.00177968	0.0174772	1.78709e-05
chr5_157478546	7746	1.01249	477.619	308.357	0.00035924	5-156718845-A-G	-759701	-759701	36	37	0.0459057	7.60149e-05	0.542333	0.135566	0.157384	0.15336	0.378301	1.42683e-05
chr5_157478547	7746	1.02086	539.851	316.512	0.000414584	5-156559208-C-T	-919339	-919339	21	21	0.0260546	0.000111565	-0.867366	0.22212	0.190881	0.19245	0.414258	1.32e-05
chr5_157478548	7746	1.04826	580.594	322.693	0.000650105	5-158318255-C-T	839707	839707	280	385	0.477667	0.000219231	0.259984	0.0696672	0.30137	0.292439	0.48687	1.41374e-05
chr5_157478550	7746	1.04422	686.146	335.334	0.000786127	5-157452453-G-GTTGT	-26097	-26097	23	23	0.0288221	0.000357172	-0.811997	0.225399	0.39996	0.395669	0.533978	1.1721e-05
chr5_157478551	7746	1.01316	557.068	322.039	0.0043566	5-157601720-TC-T	123169	123169	12	13	0.0161692	0.001979	0.782486	0.251194	0.910009	0.910097	0.689023	1.22774e-05
chr5_157478552	7746	1.03017	563.38	320.975	0.000457247	5-158023745-G-A	545193	545193	16	17	0.0210918	0.000139696	-0.984294	0.255792	0.218078	0.214798	0.433452	1.32817e-05
chr5_157478556	7746	1.04385	597.556	324.375	0.00657728	5-157287128-G-A	-191428	-191428	83	89	0.110422	0.00330585	0.364708	0.123357	0.976702	0.978727	0.703903	1.34338e-05
chr5_157478557	7746	0.989921	646.992	333.465	0.000131466	5-157459690-C-T	-18867	-18867	235	297	0.369403	4.56642e-05	0.314592	0.0762712	0.0862914	0.083968	0.286141	9.30665e-06
chr5_157478558	7746	1.0441	623.577	329.669	0.00129945	5-157299627-G-A	-178931	-178931	9	9	0.0111663	0.000563325	-1.19608	0.343876	0.541746	0.535034	0.585834	1.2889e-05
chr5_160402485	7774	0.988712	495.595	290.014	0.00199819	5-161262353-G-A	859868	859868	23	24	0.0297767	0.000409818	-0.575125	0.161309	0.635936	0.633792	0.616434	1.20676e-05
chr5_168549860	7470	0.98069	571.99	282.483	0.00329819	5-168336594-A-C	-213266	-213266	79	80	0.100756	0.00066302	0.331488	0.0965615	0.856114	0.853485	0.674638	9.99186e-06
chr5_168549877	7470	1.03576	966.675	317.654	4.20586e-07	5-168619446-AT-A	69569	69569	8	8	0.0100503	3.256e-08	1.21688	0.215599	0.00039996	0.000302729	0.00373349	7.96773e-06
chr5_168549887	7470	1.00783	813.98	309.644	0.00156352	5-169086848-G-C	536961	536961	22	23	0.028536	0.000466213	0.74282	0.210414	0.717828	0.717297	0.64244	8.16472e-06
chr5_172043056	7020	1.04993	1272.22	347.611	0.000880243	5-172975084-CA-C	932028	932028	83	98	0.1225	0.000513938	-0.366077	0.104487	0.656434	0.653595	0.622251	6.50638e-06
chr5_172043078	7020	1.00985	920.726	323.05	0.000448118	5-172148104-G-A	105026	105026	10	10	0.0124069	0.00014339	1.06005	0.275957	0.331367	0.333449	0.507256	7.29728e-06
chr5_172043136	7020	1.02355	1269.77	348.396	0.000908825	5-171506545-C-T	-536591	-536591	284	365	0.452854	0.000539851	-0.276693	0.0792817	0.680632	0.675424	0.629105	5.69238e-06
chr5_172043154	7020	0.98484	810.558	313.314	0.000524552	5-171080244-A-AAC	-962910	-962910	11	11	0.0136816	0.000136373	0.79847	0.207172	0.350265	0.353753	0.516671	7.21914e-06
chr5_172043167	7020	1.02798	1273.21	349.916	0.000387492	5-171150999-C-T	-892168	-892168	10	10	0.0124378	0.00022146	1.20797	0.323924	0.379262	0.375971	0.52671	5.81016e-06
chr5_172043190	7020	1.00551	1000.68	331.409	0.00235543	5-172957715-C-T	914525	914525	17	17	0.0210918	0.00114324	0.739248	0.225539	0.90441	0.904649	0.687748	6.55801e-06
chr5_172043205	7021	1.04264	1144.95	341.473	5.72379e-05	5-172614993-A-G	571788	571788	94	107	0.132754	2.23946e-05	-0.490566	0.114265	0.0546945	0.0553985	0.227563	6.96808e-06
chr5_172043222	7021	1.04808	1170.54	343.153	5.12132e-05	5-171503575-A-G	-539647	-539647	33	34	0.042394	2.07563e-05	0.75816	0.175871	0.0482952	0.0497294	0.213222	7.00625e-06
chr5_172043321	7022	1.01225	921.072	323.476	0.000687798	5-172318022-C-T	274701	274701	24	24	0.0297767	0.000238221	0.608739	0.164078	0.463354	0.463422	0.559829	7.38946e-06
chr5_172061513	7046	1.02398	1311.54	349.377	0.000133797	5-171780539-T-G	-280974	-280974	85	88	0.109726	6.9436e-05	-0.482904	0.120042	0.152985	0.152635	0.377599	5.52331e-06
chr5_172061518	7046	0.984599	703.244	300.619	0.000310216	5-172759861-A-C	698343	698343	9	9	0.0112219	5.11544e-05	1.18392	0.288954	0.19958	0.202146	0.422068	8.3094e-06
chr5_172061523	7046	0.986535	738.171	300.525	0.00441895	5-171596421-G-C	-465102	-465102	79	93	0.115385	0.00138735	0.297598	0.0923902	0.965503	0.96298	0.700269	8.00333e-06
chr5_172061536	7046	1.01168	1086.81	333.928	6.42084e-05	5-172947876-T-TTGTGTG	886340	886340	19	21	0.0265152	2.05931e-05	0.911156	0.211272	0.0666933	0.0650046	0.249812	6.24327e-06
chr5_172061547	7046	1.03353	914.777	319.676	0.000826604	5-171745104-GATGTTGATGATGATGATGTTGATA-G	-316443	-316443	79	79	0.100765	0.000271331	-0.53598	0.145814	0.517348	0.514824	0.578447	8.32333e-06
chr5_172061548	7046	1.00472	1330.5	351.905	0.000760239	5-172495207-G-A	433659	433659	280	369	0.457816	0.00047536	-0.277688	0.0787776	0.643036	0.634442	0.616555	4.91126e-06
chr5_172061556	7046	0.962999	574.907	285.204	0.00124966	5-171484723-T-C	-576833	-576833	10	10	0.0124069	0.000198335	0.948035	0.252278	0.523048	0.530636	0.584252	8.97177e-06
chr5_172061562	7046	0.999713	1108.55	336.54	7.0765e-05	5-172055292-C-T	-6270	-6270	17	17	0.02125	2.47271e-05	1.04169	0.243949	0.0772923	0.0755158	0.270418	5.73517e-06
chr5_172061575	7046	1.04086	1079.48	333.849	0.000729442	5-171480973-A-C	-580602	-580602	213	252	0.312655	0.000318474	0.288233	0.0793328	0.531947	0.525984	0.582208	7.32421e-06
chr5_172061579	7046	1.03372	1251.9	343.728	0.000611054	5-171224471-G-A	-837108	-837108	107	116	0.144279	0.000320151	-0.40032	0.110226	0.523048	0.518852	0.579711	6.08819e-06
chr5_172061583	7046	1.02528	969.7	327.807	0.00131305	5-172770787-C-T	709204	709204	17	17	0.0211443	0.000549756	-0.840048	0.241048	0.711029	0.710946	0.640677	7.52158e-06
chr5_172061588	7046	1.00794	1131.31	334.829	0.000645178	5-171485431-G-A	-576157	-576157	33	34	0.0421836	0.000283129	-0.722163	0.19707	0.516848	0.514355	0.578167	5.87777e-06
chr5_172061589	7046	1.03075	1212.07	342.834	0.00086128	5-171424620-A-G	-636969	-636969	281	370	0.460199	0.000458475	-0.259047	0.0732838	0.638236	0.635121	0.616775	6.19219e-06
chr5_172061591	7046	1.02368	1044.89	331.832	1.67141e-05	5-171507775-T-C	-553816	-553816	61	66	0.0818859	4.20435e-06	-0.670895	0.143686	0.0133987	0.0155695	0.0994895	6.92209e-06
chr5_172061611	7046	1.00797	1178.94	342.719	0.000917902	5-171473298-G-A	-588313	-588313	19	19	0.0235732	0.000490627	0.891767	0.253609	0.656134	0.65801	0.623909	5.64122e-06
chr5_172061615	7046	0.976918	687.814	296.326	0.000445763	5-171598736-GTGGA-G	-462879	-462879	8	8	0.01	7.13132e-05	1.14739	0.285686	0.276672	0.274521	0.476461	8.13181e-06
chr5_172061624	7046	0.991687	538.529	280.474	0.000617485	5-172015204-G-T	-46420	-46420	301	393	0.487593	6.86484e-05	-0.240378	0.0597123	0.283572	0.28677	0.484357	1.12921e-05
chr5_172061626	7046	0.941913	418.239	258.548	0.000255298	5-171474826-G-A	-586800	-586800	21	21	0.0260546	9.47248e-06	0.654475	0.145768	0.120288	0.118258	0.336065	1.08617e-05
chr5_172061627	7046	0.992076	663.851	294.151	0.00135924	5-172831977-A-T	770350	770350	21	21	0.0260546	0.000276253	0.680096	0.185261	0.60134	0.598205	0.607078	9.18027e-06
chr5_172061628	7046	0.998563	669.518	296.054	0.000865329	5-172858222-G-A	796594	796594	11	11	0.0136476	0.000163544	0.987714	0.259399	0.440356	0.440586	0.551645	9.436e-06
chr5_172061629	7046	1.05748	1081.24	332.3	0.0010636	5-172240170-C-G	178541	178541	65	70	0.0868486	0.000472466	0.487411	0.138209	0.666533	0.660628	0.625114	7.94951e-06
chr5_172061630	7046	1.01199	1124.46	337.138	0.000826119	5-171507775-T-C	-553855	-553855	61	66	0.0818859	0.00039155	-0.502557	0.140469	0.60264	0.599836	0.607536	6.0443e-06
chr5_172061633	7046	1.02347	1150.18	337.652	0.0025438	5-172074746-C-T	13113	13113	102	107	0.133416	0.00138482	0.347553	0.107881	0.939706	0.944143	0.696241	6.2816e-06
chr5_172061644	7046	0.958498	661.193	294.226	3.35813e-09	5-172061611-C-T	-33	-33	61	67	0.0835411	1.91542e-11	0.627746	0.0906932	0.00019998	3.87637e-06	6.74855e-05	7.59557e-06
chr5_172061658	7046	0.957503	493.787	271.752	0.0008953	5-171359902-G-C	-701756	-701756	10	10	0.0124069	8.72451e-05	0.914458	0.23055	0.369663	0.378368	0.527314	1.01106e-05
chr5_172061664	7046	1.01303	978.191	322.583	0.000564119	5-172193171-G-A	131507	131507	11	12	0.0149626	0.000185395	0.900811	0.238602	0.416358	0.417815	0.544134	6.98711e-06
chr5_172061667	7046	0.970235	659.769	292.668	0.00438851	5-171544176-C-T	-517491	-517491	186	215	0.266749	0.00118494	0.222854	0.068208	0.950405	0.948147	0.697348	8.15625e-06
chr5_172061691	7046	1.0362	1246.84	343.832	4.14205e-05	5-171523156-T-TCATC	-538535	-538535	45	46	0.0573566	1.67555e-05	-0.746226	0.17114	0.0417958	0.0444895	0.198986	6.19145e-06
chr5_172061716	7045	0.947423	474.668	269.323	0.000777378	5-172166462-C-T	104746	104746	260	335	0.415633	6.66918e-05	-0.209432	0.0519335	0.331567	0.333962	0.507409	9.89839e-06
chr5_172061721	7045	1.00453	1142.34	338.415	0.000186446	5-171347224-C-CA	-714497	-714497	95	101	0.126884	7.66169e-05	-0.469904	0.117518	0.190781	0.190096	0.412044	5.71433e-06
chr5_172061722	7045	1.02932	959.507	326.599	0.00382485	5-172702186-T-C	640464	640464	182	216	0.268657	0.00183334	0.213624	0.0680734	0.970803	0.973114	0.702195	7.76392e-06
chr5_172061980	7045	0.968191	580.522	285.997	0.000337501	5-171347135-C-T	-714845	-714845	13	13	0.0161692	3.66819e-05	0.969362	0.232068	0.186681	0.190199	0.412117	9.15991e-06
chr5_172061982	7045	0.975267	626.987	292.485	0.00138694	5-172730733-G-A	668751	668751	157	177	0.219603	0.000272268	0.2693	0.0732816	0.588441	0.592474	0.605617	8.83641e-06
chr5_172062010	7045	1.02332	1173.53	341.554	0.000225907	5-171578593-G-GAGGAAGGAAGGA	-483417	-483417	35	38	0.0482234	0.000102191	-0.682395	0.173771	0.226177	0.223202	0.440863	6.15162e-06
chr5_172062029	7045	1.02482	860.911	311.341	0.00144196	5-172484003-C-T	421974	421974	19	20	0.0248756	0.00043842	0.551446	0.155467	0.70143	0.701899	0.637505	8.45172e-06
chr5_172062049	7045	0.949285	486.693	270.473	0.000339032	5-172976729-G-A	914680	914680	93	107	0.133085	2.20497e-05	0.298084	0.0693728	0.171083	0.17052	0.39399	9.76358e-06
chr5_172062053	7045	1.00953	902.989	319.437	0.000580062	5-171810622-C-T	-251431	-251431	51	54	0.0669975	0.000178028	0.439312	0.11604	0.39966	0.40316	0.538427	7.42769e-06
chr5_175707212	6827	0.993806	672.737	292.219	0.00130416	5-175342584-A-G	-364628	-364628	19	20	0.0248139	0.000250076	0.602079	0.162843	0.587041	0.587184	0.603965	9.14673e-06
chr5_175707220	6827	1.04817	1219.94	343.051	0.000110279	5-176181764-T-C	474544	474544	13	13	0.0162095	4.81099e-05	1.15853	0.281738	0.110289	0.111727	0.326449	6.72543e-06
chr5_175707231	6827	1.01749	1109.65	337.818	0.0013246	5-175025843-T-C	-681388	-681388	20	22	0.0272953	0.000671547	0.791666	0.230851	0.766323	0.76455	0.654069	6.3081e-06
chr5_175707411	6824	1.04075	1100.12	333.973	0.000336632	5-175198781-A-G	-508630	-508630	42	42	0.0521092	0.000133592	-0.705935	0.182914	0.287471	0.290935	0.486374	7.1827e-06
chr5_175707414	6824	1.01638	901.44	316.208	4.2952e-06	5-175131930-T-C	-575484	-575484	13	13	0.016129	4.82976e-07	1.04239	0.203523	0.00359964	0.00350365	0.0309743	7.71921e-06
chr5_175707416	6824	0.97277	567.84	284.285	0.00410362	5-175131930-T-C	-575486	-575486	13	13	0.016129	0.000917706	0.728287	0.217984	0.910609	0.907733	0.688681	9.61716e-06
chr5_175708120	6828	1.03296	1012.47	330.488	0.00110245	5-175205247-A-C	-502873	-502873	291	386	0.4801	0.000474746	-0.225742	0.0640347	0.657934	0.659293	0.624411	7.49826e-06
chr5_175708555	6836	1.03152	1436.92	356.639	7.36476e-05	5-174737044-A-AGTGTGT	-971511	-971511	114	124	0.155779	4.37476e-05	0.406217	0.0982398	0.0879912	0.0922168	0.300255	5.24395e-06
chr5_175708564	6836	1.03901	1240.88	346.641	0.000499449	5-175004039-G-A	-704525	-704525	10	10	0.0124378	0.0002725	-1.25845	0.342468	0.449155	0.443128	0.552891	6.31137e-06
chr5_175708928	6838	1.02594	1230.11	345.828	0.00031054	5-174975913-ATT-A	-733015	-733015	32	32	0.0415584	0.000159632	-0.690996	0.181177	0.305969	0.305511	0.494017	5.95012e-06
chr5_176347255	6173	1.04445	804.823	325.947	0.000358595	5-176320331-TTTTATTTA-T	-26924	-26924	55	55	0.0708763	0.000118734	0.391183	0.100581	0.229177	0.231959	0.447107	1.00046e-05
chr5_176347263	6173	1.04177	897.533	335.716	0.00151162	5-176947102-T-G	599839	599839	20	22	0.0273632	0.00074884	0.477881	0.140605	0.729627	0.728033	0.645964	8.84971e-06
chr5_176347365	6172	1.02631	866.705	332.906	0.00284215	5-176551292-C-T	203927	203927	130	145	0.180348	0.00144997	-0.169728	0.0529066	0.911209	0.911111	0.689123	8.46131e-06
chr5_176347405	6173	1.0312	737.793	318.607	0.00330386	5-176403347-GC-G	55942	55942	28	29	0.0359802	0.0013519	0.364559	0.112911	0.907309	0.908086	0.688773	1.01962e-05
chr5_176416392	6023	1.02546	1004.11	348.513	8.15099e-05	5-176932320-A-G	515928	515928	18	20	0.0248139	3.97602e-05	-0.75708	0.182085	0.070493	0.0728951	0.265347	7.27087e-06
chr5_176532444	5714	0.988204	606.28	312.028	0.00716591	5-176039225-CAG-C	-493219	-493219	60	60	0.0761421	0.00303652	0.328258	0.110033	0.988101	0.987558	0.70613	9.83636e-06
chr5_180835079	6664	0.997193	598.296	304.163	0.000877795	5-179940026-C-A	-895053	-895053	20	20	0.0248139	0.00020366	-1.05673	0.281719	0.409759	0.410067	0.541658	1.04797e-05
chr5_180835082	6664	1.03249	968.868	342.917	7.32217e-05	5-179840468-C-CCA	-994614	-994614	71	76	0.0942928	3.05574e-05	0.555002	0.131505	0.060194	0.0619323	0.242572	7.81664e-06
chr5_180835095	6663	1.01424	764.13	322.347	0.00274558	5-180771263-C-G	-63832	-63832	68	71	0.0889724	0.00116309	-0.385144	0.117684	0.872213	0.874732	0.679689	9.00267e-06
chr5_180835113	6661	1.00238	903.397	333.833	3.26141e-05	5-180831223-G-A	-3890	-3890	26	26	0.0322581	9.55863e-06	-0.603559	0.134489	0.030497	0.0287625	0.151855	7.14117e-06
chr5_180835116	6661	1.0021	655.779	311.107	0.000703124	5-181164484-T-A	329368	329368	26	26	0.0325	0.000183737	0.706863	0.187114	0.367363	0.368492	0.523399	9.82256e-06
chr5_180835128	6661	1.00769	526.288	291.679	0.00293104	5-179903764-A-G	-931364	-931364	30	32	0.039801	0.000694517	-0.516999	0.151173	0.788321	0.784273	0.65839	1.26178e-05
chr5_180835129	6661	1.00372	697.554	313.001	0.00109019	5-180375501-G-A	-459628	-459628	21	21	0.0260546	0.000324961	0.61711	0.170105	0.531347	0.530977	0.584263	9.31666e-06
chr5_180835139	6660	1.00678	549.918	298.203	0.000654418	5-179968325-G-A	-866814	-866814	285	346	0.430052	0.000121672	0.255221	0.0657266	0.30277	0.299184	0.490473	1.20165e-05
chr5_180835303	6656	0.990887	727.438	318.728	1.72669e-06	5-180822054-G-GT	-13249	-13249	25	25	0.0321337	1.82486e-07	-0.767265	0.144358	0.00189981	0.00133916	0.0138276	8.32233e-06
chr5_180835316	6656	1.02889	934.674	339.705	0.00176857	5-180448510-A-G	-386806	-386806	212	266	0.330025	0.000957558	0.258359	0.0776125	0.80392	0.80049	0.662029	7.95238e-06
chr5_180835371	6655	0.993114	733.21	319.995	0.00118163	5-180769962-G-C	-65409	-65409	209	257	0.319202	0.000415426	-0.287024	0.0805867	0.583742	0.582901	0.60239	8.36009e-06
chr5_180835372	6655	1.00272	730.28	316.618	0.00211468	5-180691945-A-C	-143427	-143427	131	140	0.173697	0.000770281	-0.350158	0.103268	0.783722	0.786048	0.658863	8.85065e-06
chr5_180835379	6655	1.05276	793.191	325.62	0.00121341	5-180402841-C-A	-432538	-432538	142	160	0.198511	0.000480771	-0.292972	0.0831867	0.60094	0.595182	0.606228	1.05847e-05
chr5_180835386	6655	0.967265	434.6	276.974	0.00118605	5-181030601-G-A	195215	195215	12	12	0.0148883	0.000148505	0.688263	0.17959	0.407659	0.419204	0.544928	1.21695e-05
chr5_180835419	6655	1.03487	793.523	328.177	0.000793174	5-181065793-G-A	230374	230374	18	19	0.0235732	0.000310972	0.831115	0.228355	0.452955	0.45034	0.556235	9.66185e-06
chr5_181237169	5127	1.02294	499.911	305.475	0.00112607	5-180690130-C-T	-547039	-547039	49	49	0.060794	0.000285185	0.407864	0.111359	0.421258	0.419468	0.544928	1.44114e-05
chr5_181237177	5127	0.960482	269.261	258.674	0.00952887	5-180689840-A-G	-547337	-547337	186	215	0.267413	0.0016953	0.183317	0.0579822	0.931007	0.929424	0.693576	1.88734e-05
chr5_181256404	5070	0.954356	327.119	277.462	0.000415338	5-181069964-C-G	-186440	-186440	14	14	0.0173697	3.67828e-05	0.76869	0.184055	0.138986	0.142017	0.365916	1.49778e-05
chr5_181256441	5070	0.918588	274.277	259.362	0.00148585	5-181057008-CTGTG-C	-199433	-199433	153	183	0.230479	0.000121958	0.220488	0.0567905	0.362664	0.375341	0.526242	1.43011e-05
chr5_181256461	5070	0.960163	305.627	268.514	0.000945651	5-181184288-C-T	-72173	-72173	56	57	0.0710723	8.52916e-05	0.386839	0.0973907	0.269473	0.268955	0.473409	1.65961e-05
chr5_181264152	5050	1.0242	491.975	303.228	1.87094e-07	5-181259493-AG-A	-4659	-4659	212	261	0.323821	5.62415e-09	0.358524	0.0601081	9.999e-05	7.27464e-05	0.0010283	1.47413e-05
chr5_181264220	5050	0.982612	452.955	297.646	0.00237744	5-181105489-G-A	-158731	-158731	27	27	0.0334988	0.000605071	-0.550074	0.159054	0.666233	0.666982	0.626787	1.27565e-05
chr5_181264257	5050	0.920474	195.988	233.966	0.00231509	5-180629620-G-A	-634637	-634637	14	16	0.0198511	0.00010487	0.667528	0.170267	0.39756	0.404992	0.53939	2.02593e-05
chr6_359677	5269	0.965	536.604	300.521	0.000972851	6-926838-C-A	567161	567161	12	13	0.016129	0.000211721	1.04608	0.279634	0.419158	0.424236	0.546533	9.72611e-06
chr6_2887589	8355	1.02371	1231.34	344.457	2.85653e-05	6-2887292-GT-G	-297	-297	135	146	0.181141	1.13502e-05	0.275709	0.0619697	0.0311969	0.0315953	0.160353	5.8748e-06
chr6_2887601	8355	1.04515	1025.87	328.51	3.22109e-05	6-2969044-C-T	81443	81443	88	92	0.114428	7.97887e-06	0.380319	0.083989	0.0245975	0.0273125	0.146294	7.87677e-06
chr6_2887683	8355	1.04864	1081.53	331.446	5.87895e-06	6-2887292-GT-G	-391	-391	135	146	0.181141	1.26434e-06	0.305589	0.0620534	0.00419958	0.00485109	0.0401882	7.60406e-06
chr6_2887718	8355	1.00431	964.745	326.596	6.70296e-05	6-2887292-GT-G	-426	-426	135	146	0.181141	1.74707e-05	0.259615	0.059672	0.059994	0.0617692	0.242572	6.75823e-06
chr6_2887721	8355	1.01867	971.928	327.988	2.36974e-06	6-2887292-GT-G	-429	-429	135	146	0.181141	3.91044e-07	0.310767	0.0601779	0.0019998	0.00203755	0.0195496	7.2472e-06
chr6_2887737	8355	1.0123	903.593	323.576	1.9309e-06	6-2887292-GT-G	-445	-445	135	146	0.181141	2.56764e-07	0.300051	0.0571762	0.00119988	0.00160375	0.0160679	7.53457e-06
chr6_3018453	8476	1.02188	851.387	309.005	1.59435e-05	6-3041249-A-G	22796	22796	151	166	0.206468	1.75511e-06	-0.322251	0.0663616	0.0119988	0.0121565	0.082324	8.41487e-06
chr6_3018461	8476	1.00591	944.823	319.016	2.81882e-07	6-3021937-G-A	3476	3476	173	191	0.237562	2.17009e-08	-0.403353	0.0705226	0.00029997	0.00025302	0.00319244	6.96087e-06
chr6_3018489	8476	1.02488	1077.41	326.693	1.27477e-07	6-3028836-T-TTCTCA	10347	10347	191	213	0.264268	1.26872e-08	-0.353926	0.0608337	0.00019998	0.000108904	0.00148259	6.7556e-06
chr6_8014466	8413	0.994564	578.894	296.289	0.00223746	6-7732681-TGTA-T	-281785	-281785	168	187	0.23201	0.000544569	0.262057	0.0751396	0.727627	0.72855	0.646169	1.06743e-05
chr6_8014492	8413	1.00574	705.225	314.804	0.00245877	6-8776125-T-C	761633	761633	14	14	0.0173697	0.00088967	-0.909939	0.271634	0.821918	0.822247	0.66688	9.31754e-06
chr6_8014500	8413	0.989282	457.687	277.37	0.00142833	6-7812819-G-A	-201681	-201681	268	349	0.433002	0.000192645	0.231521	0.0614856	0.486251	0.485376	0.5687	1.3109e-05
chr6_8014504	8413	1.04012	991.911	340.986	0.000448885	6-7916612-C-T	-97892	-97892	32	33	0.0409429	0.00021537	-0.746902	0.199897	0.346265	0.340374	0.510139	7.94076e-06
chr6_24720408	9915	1.02822	720.365	320.12	0.000119895	6-24118344-A-G	-602064	-602064	18	18	0.0223325	2.84343e-05	0.563406	0.132962	0.0759924	0.0762432	0.271917	1.02819e-05
chr6_24720456	9915	1.01371	841.985	330.43	0.00182476	6-24826901-A-ATT	106445	106445	9	9	0.011194	0.000840972	0.634626	0.188546	0.785421	0.780879	0.657464	8.14723e-06
chr6_24805466	9676	1.03839	849.063	330.565	4.50228e-07	6-24809001-C-A	3535	3535	285	376	0.467581	6.51776e-08	-0.439783	0.0797644	0.00029997	0.000277881	0.0034675	9.19455e-06
chr6_24806065	9675	1.02613	799.359	324.562	3.48518e-05	6-24789415-G-T	-16650	-16650	65	69	0.0856079	7.69948e-06	-0.659869	0.145469	0.0221978	0.0247366	0.136654	9.1654e-06
chr6_24806150	9675	1.05204	846.505	331.176	2.61106e-09	6-24819219-A-G	13069	13069	285	377	0.468905	1.88554e-10	-0.527892	0.0806029	9.999e-05	1.09702e-06	2.07375e-05	9.88244e-06
chr6_24809953	9670	1.03312	685.882	311.226	1.06754e-08	6-24810953-C-T	1000	1000	146	170	0.211443	2.74288e-10	-0.436608	0.0673077	9.999e-05	4.87883e-06	8.38335e-05	1.10776e-05
chr6_24840047	9640	1.02734	763.166	323.479	0.000147653	6-23965057-C-CT	-874990	-874990	12	12	0.0148883	3.98687e-05	1.10261	0.265229	0.0984902	0.0991484	0.31034	9.66079e-06
chr6_25984676	7814	1.01946	342.019	291.913	0.00173261	6-26255511-G-A	270835	270835	81	86	0.106965	0.000356802	0.379153	0.105239	0.443756	0.4379	0.551189	2.06806e-05
chr6_25984682	7814	1.03901	384.702	297.808	0.000461924	6-25792320-A-G	-192362	-192362	10	10	0.0124069	7.77422e-05	0.924711	0.231468	0.146885	0.149419	0.373607	2.03573e-05
chr6_25984731	7813	1.03641	409.977	307.45	0.00130794	6-25453260-C-A	-531471	-531471	36	38	0.0481013	0.00035802	-0.557707	0.154839	0.40166	0.397629	0.535393	1.8849e-05
chr6_25984747	7813	0.98731	263.591	273.646	0.000115455	6-25040135-T-TC	-944612	-944612	10	10	0.0124069	5.66209e-06	1.20271	0.261225	0.0349965	0.0315037	0.160092	2.25111e-05
chr6_25984766	7813	0.902175	153.432	225.69	0.000778564	6-26644467-T-A	659701	659701	9	9	0.0111663	1.32172e-05	0.847627	0.192007	0.146085	0.144465	0.368298	2.29597e-05
chr6_25984816	7813	0.985877	262.542	272.85	0.00144157	6-25383016-G-A	-601800	-601800	120	132	0.164179	0.000172558	0.270151	0.0712067	0.322768	0.321962	0.502351	2.24192e-05
chr6_25986270	7807	0.991795	319.278	289.37	0.0101634	6-25600599-T-C	-385671	-385671	21	22	0.0272953	0.00326034	0.524601	0.177176	0.963004	0.962296	0.700153	1.90579e-05
chr6_25986271	7807	1.01337	323.966	291.074	0.0015652	6-25880137-G-C	-106134	-106134	136	157	0.194789	0.000307158	-0.273215	0.0750001	0.39886	0.391475	0.531545	2.11348e-05
chr6_25986306	7807	1.04076	492.414	324.597	0.00532919	6-26075981-T-TAA	89675	89675	12	13	0.0162095	0.00260194	0.899799	0.296832	0.923708	0.922521	0.691815	1.60474e-05
chr6_25986311	7807	1.02448	416.809	312.074	0.000350427	6-25412474-C-T	-573837	-573837	87	90	0.111663	8.1438e-05	-0.438938	0.110189	0.127287	0.128196	0.349663	1.74251e-05
chr6_25986316	7807	1.04632	426.339	308.723	0.000294154	6-25717321-G-A	-268995	-268995	9	9	0.0112219	6.02181e-05	0.959843	0.236551	0.10299	0.104781	0.318601	1.90648e-05
chr6_25986319	7807	1.03669	445.329	310.336	0.00126936	6-26891669-T-A	905350	905350	11	11	0.0138191	0.000367946	0.745699	0.207456	0.413359	0.414217	0.543514	1.73776e-05
chr6_25986340	7807	1.02163	436.621	312.726	0.00169258	6-26229080-C-T	242740	242740	9	9	0.011194	0.000546968	-0.790993	0.226881	0.511149	0.512421	0.577776	1.63866e-05
chr6_25986369	7807	1.03032	413.417	312.789	0.00293088	6-25207180-G-A	-779189	-779189	67	70	0.0868486	0.00105619	0.37953	0.114987	0.694331	0.691176	0.633657	1.81132e-05
chr6_25986385	7807	1.06683	515.9	325.61	0.00068989	6-25669110-C-CA	-317275	-317275	271	338	0.420253	0.000250623	-0.296248	0.0801382	0.272573	0.269832	0.473556	1.7443e-05
chr6_25986394	7807	1.03807	461.172	318.611	0.000138278	6-25202452-TAAAA-T	-783942	-783942	31	32	0.0403023	3.22072e-05	-0.870484	0.206867	0.0525947	0.0546924	0.22602	1.69006e-05
chr6_25986408	7807	1.02788	499.658	325.18	0.00403838	6-25840222-A-G	-146186	-146186	33	34	0.0422886	0.00190723	0.590226	0.188798	0.864714	0.861495	0.676381	1.47971e-05
chr6_25986433	7807	1.08111	484.625	321.754	0.00029991	6-25116264-G-GCTAAT	-870169	-870169	38	39	0.0485075	8.69827e-05	0.681024	0.171665	0.107089	0.111261	0.326174	1.98903e-05
chr6_25986438	7807	1.04036	513.104	327.481	0.00079618	6-25787041-G-GAAAT	-199397	-199397	20	21	0.0260546	0.000307743	0.868523	0.238451	0.322768	0.316639	0.499809	1.53689e-05
chr6_25986447	7807	1.01525	317.052	287.224	0.00138281	6-25306135-A-G	-680312	-680312	278	377	0.467742	0.000238237	-0.216446	0.0583406	0.345665	0.347845	0.514066	2.18146e-05
chr6_25986454	7807	1.00116	362.905	299.088	0.00466139	6-26056376-G-A	69922	69922	60	68	0.0845771	0.00144372	0.339756	0.105864	0.815818	0.816187	0.665727	1.7659e-05
chr6_25986468	7807	0.965261	222.256	256.713	9.84416e-06	6-26095252-G-A	108784	108784	10	11	0.0136476	7.74792e-08	1.013	0.184833	0.00459954	0.0027425	0.0251713	2.35192e-05
chr6_25986488	7807	1.05448	479.406	321.377	0.000216514	6-25409849-C-T	-576639	-576639	196	234	0.290323	5.8858e-05	0.335606	0.082596	0.0848915	0.084977	0.287316	1.76633e-05
chr6_25986489	7807	1.00941	310.142	283.398	0.000555519	6-25760178-C-T	-226311	-226311	13	13	0.016129	6.51271e-05	0.953307	0.236054	0.158984	0.155023	0.380105	2.16121e-05
chr6_25988541	7803	1.02924	505.125	326.13	9.79011e-09	6-25941032-T-TG	-47509	-47509	112	124	0.153846	6.31605e-10	-0.56296	0.0887125	9.999e-05	3.4166e-06	6.00746e-05	1.47412e-05
chr6_25988547	7803	1.02555	385.087	301.563	3.63945e-10	6-26070475-G-A	81928	81928	105	117	0.145161	2.08227e-12	-0.552524	0.0760076	9.999e-05	9.26187e-08	2.00948e-06	1.89674e-05
chr6_25988548	7803	1.01006	384.481	304.242	5.8177e-06	6-26070475-G-A	81927	81927	105	117	0.145161	4.19089e-07	-0.428657	0.0832305	0.00169983	0.00209228	0.0199664	1.74946e-05
chr6_25988567	7803	1.07077	500.265	323.974	1.26536e-05	6-26597105-A-G	608538	608538	249	311	0.386816	2.32639e-06	0.367938	0.0767118	0.00379962	0.00427325	0.0361846	1.83357e-05
chr6_25988572	7803	1.00074	325.663	290.664	0.00410789	6-25436727-T-C	-551845	-551845	200	239	0.296526	0.00104694	0.213383	0.0645994	0.736926	0.738034	0.648154	1.96326e-05
chr6_25988573	7803	1.03816	481.015	322.346	0.00237698	6-26078298-C-T	89725	89725	19	20	0.0248756	0.000983587	-0.886165	0.266826	0.673933	0.666431	0.626574	1.62108e-05
chr6_25988586	7803	1.07765	505.163	325.231	0.0052969	6-25762013-T-C	-226573	-226573	12	12	0.0148883	0.00260892	1.00588	0.331917	0.923308	0.921448	0.69137	1.87691e-05
chr6_25988593	7802	1.00987	404.768	309.182	0.00058386	6-26983538-T-C	994945	994945	9	9	0.0111663	0.000140033	1.23669	0.321433	0.20498	0.206567	0.425478	1.66007e-05
chr6_25988594	7802	1.02614	490.033	324.351	0.00179248	6-25413694-A-G	-574900	-574900	161	179	0.222084	0.00073595	0.33716	0.0990588	0.581142	0.572997	0.599062	1.49511e-05
chr6_25988603	7802	1.02354	411.539	311.191	0.00135327	6-26571897-G-A	583294	583294	16	16	0.0198511	0.000404883	0.699855	0.196112	0.418658	0.415783	0.543868	1.75613e-05
chr6_25988605	7802	1.02073	345.326	296.295	0.00654206	6-26452951-A-G	464346	464346	22	22	0.0273632	0.00209759	0.52375	0.169092	0.892511	0.892605	0.684203	2.06211e-05
chr6_25988610	7802	1.06288	477.117	320.453	5.85456e-05	6-26070475-G-A	81865	81865	105	117	0.145161	1.23775e-05	0.487916	0.110152	0.0167983	0.0213855	0.123741	1.85006e-05
chr6_25988622	7802	1.03562	476.58	323.45	0.00575642	6-26229944-A-AAAAT	241322	241322	108	128	0.162025	0.00279518	-0.302487	0.100523	0.930707	0.931832	0.693647	1.61496e-05
chr6_25988632	7802	1.04218	453.398	317.416	1.21163e-07	6-26070475-G-A	81843	81843	105	117	0.145161	7.33495e-09	0.63895	0.107984	9.999e-05	3.5658e-05	0.000534029	1.75552e-05
chr6_25988634	7802	1.05146	512.029	326.793	0.000541291	6-26070475-G-A	81841	81841	105	117	0.145161	0.000194593	0.432846	0.115032	0.224278	0.220818	0.438925	1.62902e-05
chr6_25988658	7802	0.996883	324.372	291.857	0.002401	6-26070475-G-A	81817	81817	105	117	0.145161	0.000540488	-0.217927	0.0624489	0.542746	0.542954	0.58942	1.92965e-05
chr6_25988693	7800	1.04108	461.221	322.768	0.000552185	6-25321645-A-G	-667048	-667048	26	27	0.0334988	0.000181613	0.724558	0.191646	0.208479	0.208299	0.427434	1.71604e-05
chr6_25988694	7800	1.00125	341.548	296.966	0.00531054	6-25763071-T-C	-225623	-225623	25	26	0.0322581	0.00163432	0.523001	0.164852	0.838216	0.837436	0.671027	1.87724e-05
chr6_25988695	7800	1.01766	335.267	292.609	0.00239827	6-26105276-A-C	116581	116581	112	123	0.152605	0.000548708	0.224189	0.0643203	0.545945	0.544674	0.590265	2.08967e-05
chr6_25988708	7800	1.05194	379.416	303.765	0.00171513	6-25683412-C-A	-305296	-305296	14	14	0.0173697	0.000460053	-0.889776	0.251783	0.455554	0.453684	0.556896	2.2036e-05
chr6_25988711	7800	1.05517	490.649	324.618	0.00288564	6-25126515-G-A	-862196	-862196	133	156	0.195489	0.00128214	0.328822	0.101355	0.740126	0.739029	0.648398	1.73175e-05
chr6_25988712	7800	1.03706	486.534	323.228	0.00117086	6-25549318-C-T	-439394	-439394	16	16	0.0198511	0.000439455	0.900288	0.25386	0.419258	0.416501	0.54402	1.59368e-05
chr6_26127728	7553	1.0586	479.537	325.982	4.88556e-06	6-26326086-G-C	198358	198358	41	41	0.050995	8.31684e-07	-0.929062	0.185398	0.00149985	0.00159914	0.0160318	1.80226e-05
chr6_26127730	7553	1.03855	410.003	314.309	0.000703155	6-25413153-G-GTA	-714577	-714577	279	362	0.450125	0.000198245	0.315931	0.0840686	0.232777	0.234199	0.449082	1.9056e-05
chr6_26127737	7553	1.01092	378.064	310.761	0.000123916	6-25883408-A-T	-244329	-244329	9	9	0.0111663	2.24145e-05	1.32983	0.309766	0.040396	0.0440552	0.197626	1.78742e-05
chr6_26127753	7553	1.05539	428.48	316.766	0.00198187	6-26358368-C-A	230615	230615	62	67	0.0831265	0.000715461	0.276949	0.0811792	0.558444	0.547267	0.591068	1.98517e-05
chr6_26136931	7538	1.03364	412.659	315.344	6.93807e-05	6-25755048-T-TAC	-381883	-381883	197	233	0.289673	1.28833e-05	0.353985	0.0800801	0.0236976	0.0246782	0.1366	1.84611e-05
chr6_26136943	7538	1.00227	345.397	298.456	0.00119225	6-25172267-C-T	-964676	-964676	182	210	0.260546	0.000259628	-0.241294	0.0654371	0.339466	0.336627	0.508478	1.86664e-05
chr6_26136944	7538	1.03432	343.251	299.076	0.00220828	6-25267470-A-ACAC	-869474	-869474	14	14	0.0173697	0.0005688	0.917858	0.264089	0.521548	0.515578	0.578948	2.22726e-05
chr6_26136946	7538	0.997786	274.533	281.698	0.0022064	6-26352311-G-A	215365	215365	11	11	0.0136476	0.000383397	0.97027	0.270768	0.460554	0.455774	0.557431	2.29136e-05
chr6_26136949	7538	1.02476	367.59	305.541	0.00299652	6-25330511-G-A	-806438	-806438	12	12	0.0148883	0.000945647	0.942906	0.282949	0.661134	0.658054	0.623909	1.97875e-05
chr6_26136956	7538	1.05116	416.74	314.382	0.00389481	6-25846811-C-T	-290145	-290145	12	12	0.0148883	0.00152552	0.95539	0.29921	0.787221	0.788248	0.659275	1.99845e-05
chr6_26136957	7538	1.04637	401.546	310.146	0.000950047	6-25431263-AGT-A	-705694	-705694	274	350	0.434278	0.000258255	-0.269823	0.0731463	0.29607	0.29603	0.488752	2.02474e-05
chr6_26136984	7538	1.06472	399.292	309.975	3.13443e-05	6-26134192-TTGTGTGTG-T	-2792	-2792	93	106	0.1325	4.1361e-06	-0.491131	0.105106	0.00779922	0.00910123	0.0661832	2.23059e-05
chr6_26137637	7534	1.04537	367.02	303.488	0.00164234	6-26340834-G-A	203197	203197	113	124	0.153846	0.00043352	0.213143	0.0600385	0.438756	0.431055	0.548614	2.20399e-05
chr6_26137639	7534	1.04833	440.9	318.66	0.000274525	6-25276054-A-G	-861585	-861585	206	241	0.299252	7.24016e-05	0.235287	0.0586382	0.10089	0.100657	0.312261	1.86231e-05
chr6_26375976	7061	1.00697	257.712	287.315	2.14167e-10	6-26360215-TTTTTC-T	-15761	-15761	58	62	0.0775	2.97333e-13	0.625726	0.0827168	9.999e-05	4.89782e-08	1.10184e-06	2.56674e-05
chr6_26375994	7061	0.983725	263.73	291.534	2.59188e-10	6-26377318-A-G	1324	1324	60	63	0.0783582	5.63716e-13	0.662608	0.08872	9.999e-05	9.00172e-08	1.9584e-06	2.20482e-05
chr6_26376091	7061	1.06015	356.709	314.82	0.000118584	6-26124406-C-T	-251685	-251685	124	136	0.169576	2.40268e-05	-0.440063	0.102895	0.0306969	0.0333282	0.165769	2.44146e-05
chr6_26376140	7061	1.03234	294.759	297.925	1.48136e-14	6-26360215-TTTTTC-T	-15925	-15925	58	62	0.0775	4.17135e-18	0.762449	0.0835159	9.999e-05	1.84799e-12	6.35772e-11	2.56717e-05
chr6_26376144	7061	0.984227	277.82	293.633	1.39478e-13	6-26377318-A-G	1174	1174	60	63	0.0783582	4.27384e-17	0.829951	0.0941122	9.999e-05	5.69294e-11	1.73635e-09	2.09897e-05
chr6_26376226	7062	0.898065	86.4313	192.176	4.28432e-32	6-26352311-G-A	-23915	-23915	11	11	0.0136476	1.14639e-61	2.62829	0.130793	9.999e-05	3.8517e-27	3.74773e-25	3.9661e-05
chr6_28123198	7405	0.974696	155.422	271.365	0.0129615	6-27881943-T-TTTA	-241255	-241255	187	204	0.253906	0.00331056	-0.209999	0.0710395	0.868713	0.873759	0.679689	3.55314e-05
chr6_28904977	11583	1.03085	202.675	277.021	0.00153216	6-29110855-T-TTATC	205878	205878	79	83	0.103491	0.000209709	0.309314	0.0826294	0.257474	0.25365	0.462295	3.70465e-05
chr6_28904980	11583	1.06894	244.464	294.697	0.00559576	6-29563197-A-G	658217	658217	27	30	0.0372208	0.00167479	0.617932	0.195224	0.731727	0.722216	0.644139	3.71886e-05
chr6_28904983	11582	1.04562	181.769	269.753	0.0142123	6-27911422-C-A	-993561	-993561	47	47	0.0583127	0.00364905	0.350601	0.119854	0.919208	0.919578	0.690718	4.4555e-05
chr6_28904987	11582	1.05246	252.018	302.365	0.00039086	6-29520799-A-C	615812	615812	141	157	0.195274	7.1607e-05	-0.365191	0.0909513	0.0790921	0.0810966	0.280562	3.32612e-05
chr6_28904990	11582	1.03129	183.876	271.951	0.00106625	6-28618716-C-G	-286274	-286274	37	43	0.0533499	0.000111462	0.715276	0.183161	0.167683	0.166752	0.391272	4.09277e-05
chr6_28905004	11584	0.958204	152.277	259.738	0.00454381	6-28991738-T-A	86734	86734	256	333	0.41375	0.000606091	-0.200528	0.0579903	0.513049	0.52055	0.580245	3.29259e-05
chr6_28905009	11584	1.06035	188.754	272.398	0.00254789	6-29110855-T-TTATCTATC	205846	205846	38	42	0.0523691	0.000370385	-0.403311	0.112258	0.356864	0.353533	0.516587	4.61815e-05
chr6_29828776	17202	0.93306	118.853	217.728	0.00707123	6-30798155-C-T	969379	969379	19	20	0.0248756	0.000377431	-0.913258	0.254557	0.591541	0.600872	0.608041	3.61857e-05
chr6_29888106	17189	1.03022	273.037	283.132	0.000147046	6-30841887-C-T	953781	953781	12	12	0.0149254	1.11862e-05	1.1271	0.253144	0.0355964	0.0352403	0.172132	2.74106e-05
chr6_30491814	25962	1.03325	338.881	271.765	0.00608623	6-30337041-G-A	-154773	-154773	11	11	0.0136476	0.00119428	0.764977	0.234297	0.865713	0.866639	0.677513	2.24346e-05
chr6_30491852	25962	1.03315	375.03	279.844	0.00143693	6-31447481-T-C	955629	955629	31	35	0.04375	0.000207337	-0.494617	0.132026	0.40086	0.400761	0.536922	2.0262e-05
chr6_30491865	25963	1.00203	323.451	265.834	0.000113602	6-29672289-A-AAAATAAAT	-819576	-819576	78	83	0.104798	4.03286e-06	0.406172	0.086822	0.0361964	0.0358073	0.174302	1.99072e-05
chr6_30491876	25963	1.06827	415.467	288.485	0.00141432	6-31268745-C-T	776869	776869	8	8	0.01	0.000253126	1.18995	0.322122	0.424758	0.411823	0.542724	2.18119e-05
chr6_30491889	25963	1.06945	361.079	275.794	0.000491387	6-31339839-CAAA-C	847950	847950	200	219	0.272379	4.37287e-05	-0.282986	0.0684357	0.136686	0.139423	0.36319	2.52413e-05
chr6_30491900	25963	1.06389	420.17	287.32	0.000924569	6-31133092-G-A	641192	641192	160	184	0.228856	0.000141638	0.230951	0.060073	0.294571	0.292914	0.486962	2.11124e-05
chr6_30491913	25963	1.05331	408.442	283.749	0.00442703	6-31024957-G-T	533044	533044	141	156	0.19598	0.00100216	0.196426	0.05924	0.823718	0.822934	0.666911	2.06112e-05
chr6_30491922	25964	1.07198	421.502	285.531	0.00593832	6-31134503-C-T	642581	642581	22	25	0.0310945	0.0015227	0.468977	0.14685	0.909009	0.907917	0.688725	2.18897e-05
chr6_30491925	25964	1.0376	384.356	281.249	0.00462121	6-31441828-G-A	949903	949903	95	98	0.121588	0.00100676	-0.316257	0.0954178	0.823318	0.821511	0.66676	2.02293e-05
chr6_30491932	25964	1.03595	282.935	256.81	0.00768274	6-31430140-C-G	938208	938208	195	233	0.289801	0.0011979	0.148215	0.0454076	0.877912	0.880245	0.681075	2.72472e-05
chr6_30491935	25964	1.07134	393.057	282.644	0.00162388	6-30345663-C-T	-146272	-146272	22	22	0.0273632	0.000261956	0.748947	0.203239	0.448855	0.437948	0.551189	2.34009e-05
chr6_30491948	25964	1.03501	325.716	267.611	0.00868178	6-30082515-G-A	-409433	-409433	22	22	0.0277778	0.00178432	0.359702	0.114326	0.936806	0.937645	0.695006	2.35551e-05
chr6_30491951	25964	1.02775	365.651	278.363	0.00425711	6-29861789-T-G	-630162	-630162	66	68	0.0843672	0.000849401	0.310315	0.0922716	0.782822	0.781318	0.657664	2.02066e-05
chr6_30491976	25965	1.04515	312.706	266.916	0.000934733	6-31254789-G-A	762813	762813	28	31	0.0388471	7.9911e-05	0.550619	0.138063	0.238776	0.23442	0.449222	2.58391e-05
chr6_30491982	25965	1.04603	344.11	273.029	0.000729529	6-31484313-G-A	992331	992331	209	253	0.314214	6.85636e-05	0.23547	0.0584887	0.20428	0.203669	0.423096	2.35854e-05
chr6_30492024	25965	1.06287	456.282	295.681	0.00916435	6-30916453-C-CGTGT	424429	424429	23	23	0.0291139	0.00316954	0.71736	0.241551	0.982102	0.982841	0.705046	1.93439e-05
chr6_30677601	26189	1.05704	378.201	279.456	0.00344873	6-31023866-T-C	346265	346265	110	120	0.149254	0.000657515	0.320223	0.0932168	0.717528	0.708474	0.639995	2.26761e-05
chr6_30677602	26189	1.03989	319.34	263.745	0.00178608	6-30483588-C-CT	-194014	-194014	265	332	0.412658	0.000179985	-0.225097	0.0595017	0.422958	0.415654	0.543868	2.4634e-05
chr6_30677603	26189	1.04612	338.59	269.043	0.0021975	6-29814668-TAC-T	-862935	-862935	28	28	0.035443	0.000277546	0.509344	0.138794	0.510749	0.503398	0.574575	2.39817e-05
chr6_30677611	26189	1.04989	459.132	293.917	0.000228579	6-31271233-G-A	593622	593622	180	187	0.240979	2.84581e-05	0.426113	0.100566	0.0854915	0.0870074	0.291229	1.80241e-05
chr6_30677628	26189	1.01534	356.977	277.836	0.00290687	6-30615946-T-C	-61682	-61682	10	11	0.0136816	0.000504568	0.932745	0.265845	0.644836	0.639779	0.618108	1.93841e-05
chr6_30677629	26189	1.05778	450.733	293.75	0.00163838	6-29903707-G-A	-773922	-773922	38	47	0.0602564	0.000346845	-0.537116	0.14877	0.49965	0.495153	0.572844	1.90968e-05
chr6_30677641	26189	1.01199	284.599	256.26	0.00194224	6-30815374-C-T	137733	137733	26	27	0.0346154	0.000163326	0.585842	0.153843	0.420058	0.419087	0.54491	2.38813e-05
chr6_30677975	26186	0.969235	208.179	228.824	0.00469384	6-30292317-G-GT	-385658	-385658	10	10	0.0126904	0.000272367	0.809068	0.220169	0.636636	0.637894	0.617286	2.57001e-05
chr6_30678007	26185	1.04802	409.952	285.684	6.17455e-15	6-30677769-T-C	-238	-238	68	71	0.0880893	2.55679e-19	0.988468	0.104118	9.999e-05	6.87661e-13	2.50145e-11	1.99976e-05
chr6_30678012	26185	1.06718	448.547	290.294	6.95149e-05	6-30626617-A-T	-51395	-51395	63	67	0.0831265	5.46294e-06	-0.663662	0.1439	0.0227977	0.0235952	0.132373	2.00967e-05
chr6_30678015	26185	1.00994	315.609	262.694	0.00263164	6-31374228-T-G	696213	696213	19	20	0.0249377	0.000301713	0.546986	0.149957	0.563744	0.56007	0.59445	2.12982e-05
chr6_30678048	26185	1.04685	338.424	266.527	0.00109688	6-30986191-A-G	308143	308143	19	19	0.0235732	9.86782e-05	0.712184	0.180954	0.29527	0.288926	0.485304	2.40814e-05
chr6_31198454	18211	1.04055	436.098	297.489	1.79689e-76	6-31196014-G-C	-2440	-2440	200	222	0.276119	6.19e-97	-1.64819	0.057497	9.999e-05	8.36175e-77	6.31511e-74	1.80998e-05
chr6_31198488	18211	1.06309	449.816	299.333	2.28041e-28	6-31186843-T-C	-11645	-11645	201	224	0.277916	1.75312e-35	1.03391	0.0747871	9.999e-05	2.64418e-27	2.60477e-25	1.96438e-05
chr6_31198497	18210	1.10099	410.312	289.102	1.31725e-15	6-31198519-C-CG	22	22	87	94	0.118687	5.50938e-20	1.07154	0.110576	9.999e-05	2.97865e-14	1.20822e-12	2.57805e-05
chr6_31198513	18210	1.0686	397.09	288.589	1.97571e-51	6-31198519-C-CG	6	6	87	94	0.118687	5.33938e-67	1.56035	0.0730636	9.999e-05	3.81239e-52	1.25968e-49	2.28584e-05
chr6_31198533	18210	1.09451	430.222	294.762	1.7243e-24	6-31188378-C-T	-10155	-10155	206	226	0.280856	4.99558e-31	1.01005	0.0795426	9.999e-05	7.15728e-24	5.59184e-22	2.38623e-05
chr6_31198534	18210	1.04354	363.188	281.427	5.87486e-17	6-31202340-CTG-C	3806	3806	196	219	0.271712	2.66141e-22	0.897501	0.0866546	9.999e-05	5.31738e-15	2.27314e-13	2.20667e-05
chr6_31198537	18210	1.06289	464.092	299.998	3.39723e-28	6-31188378-C-T	-10159	-10159	206	226	0.280856	3.44574e-35	1.12172	0.0815713	9.999e-05	4.22617e-27	4.08701e-25	1.90201e-05
chr6_31198538	18210	1.044	378.057	285.536	6.85793e-14	6-31145306-G-A	-53232	-53232	181	210	0.261194	6.04544e-18	-0.774983	0.0853479	9.999e-05	8.70166e-12	2.88118e-10	2.12489e-05
chr6_31198552	18210	1.06499	426.323	294.357	7.96369e-08	6-31174488-C-G	-24064	-24064	230	278	0.345386	1.11387e-09	-0.49076	0.0785379	9.999e-05	1.69018e-05	0.000268331	2.0919e-05
chr6_31198560	18210	1.07409	445.585	297.723	3.4422e-15	6-31187527-C-G	-11033	-11033	156	170	0.21197	6.37663e-19	0.840495	0.0896487	9.999e-05	1.97774e-13	7.61334e-12	2.09181e-05
chr6_31198561	18210	1.03353	458.527	299.705	9.821e-10	6-31179830-CAT-C	-18731	-18731	170	195	0.242537	6.2132e-12	-0.630243	0.0887717	9.999e-05	2.71918e-07	5.61539e-06	1.6605e-05
chr6_31198564	18210	1.0379	396.693	289.15	1.43331e-08	6-31195861-G-C	-2703	-2703	171	196	0.243781	8.46918e-11	0.606093	0.0907138	9.999e-05	3.53891e-06	6.19505e-05	1.963e-05
chr6_31198576	18210	1.07438	444.839	298.973	6.12549e-06	6-31186577-T-A	-11999	-11999	174	201	0.24938	3.53802e-07	-0.429153	0.0827818	0.00149985	0.00169664	0.0168075	2.09829e-05
chr6_31198607	18212	1.063	405.965	288.78	0.000622807	6-31168798-T-C	-29809	-29809	43	45	0.0559701	8.83718e-05	-0.660127	0.166563	0.20498	0.198527	0.419538	2.17551e-05
chr6_31198615	18212	1.06737	406.618	290.059	2.35572e-05	6-31202936-T-C	4321	4321	289	381	0.473815	1.33726e-06	0.38328	0.0780143	0.00629937	0.00676401	0.052203	2.21897e-05
chr6_31198618	18212	1.07107	387.943	286.707	0.00123098	6-31208135-A-G	9517	9517	206	241	0.299007	0.000202164	0.337351	0.0898902	0.350865	0.34633	0.513057	2.36792e-05
chr6_31198678	18212	1.05392	345.288	278.175	4.01693e-05	6-31197237-G-T	-1441	-1441	202	221	0.274684	1.63145e-06	0.443916	0.0911282	0.00919908	0.0106797	0.0749803	2.44544e-05
chr6_31198696	18212	1.08546	413.149	290.851	4.15009e-06	6-31303439-G-T	104743	104743	165	186	0.230769	1.46987e-07	0.47123	0.0879619	0.00049995	0.000956643	0.0103424	2.38172e-05
chr6_31198697	18212	1.06499	371.292	282.529	0.000288065	6-31174520-C-A	-24177	-24177	244	307	0.380893	2.66452e-05	0.315835	0.0742684	0.0826917	0.0851026	0.287451	2.402e-05
chr6_31198709	18212	1.0672	461.185	297.916	7.59543e-05	6-31134596-C-T	-64113	-64113	64	68	0.0845771	8.05518e-06	0.603423	0.133321	0.0230977	0.0266602	0.143918	1.95482e-05
chr6_31198717	18212	1.05215	452.515	296.17	1.8192e-06	6-31201761-C-G	3044	3044	292	387	0.480149	6.6714e-08	0.337964	0.0613466	0.00049995	0.000555323	0.00641006	1.84964e-05
chr6_31198785	18212	1.05094	446.555	297.944	3.68814e-25	6-31202751-A-G	3966	3966	266	331	0.41067	1.45178e-31	0.860183	0.0670145	9.999e-05	1.25121e-23	9.63307e-22	1.86302e-05
chr6_31198791	18212	1.03761	344.137	277.505	7.82816e-09	6-31183262-T-A	-15529	-15529	234	286	0.354839	1.50737e-11	0.578567	0.08313	9.999e-05	1.63615e-06	3.01737e-05	2.25944e-05
chr6_31198792	18212	1.01449	325.066	273.494	4.01043e-21	6-31198848-G-C	56	56	91	99	0.123441	1.16799e-28	-1.33506	0.110486	9.999e-05	7.13405e-19	4.07e-17	2.11905e-05
chr6_31198822	18212	1.0131	377.95	284.51	1.86759e-06	6-31901161-C-T	702339	702339	22	23	0.028536	3.72491e-08	0.921736	0.164038	0.00079992	0.000638064	0.00724387	1.80901e-05
chr6_31198861	18212	1.0488	440.489	297.631	0.000125508	6-31237319-T-A	38458	38458	138	146	0.181592	1.50137e-05	0.420103	0.0957939	0.0419958	0.0456854	0.202272	1.86844e-05
chr6_31198863	18212	1.09407	465.663	298.73	1.59295e-05	6-31145498-A-G	-53365	-53365	250	311	0.385856	1.16432e-06	0.405273	0.08201	0.00419958	0.00446483	0.0374866	2.20013e-05
chr6_31198871	18212	1.04751	444.352	297.515	8.47799e-09	6-31205892-T-C	7021	7021	243	292	0.362283	7.99062e-11	0.514097	0.0768353	9.999e-05	2.03856e-06	3.72055e-05	1.84022e-05
chr6_31198882	18212	1.0387	445.595	298.353	9.62781e-09	6-31174193-C-A	-24689	-24689	52	56	0.0694789	9.97241e-11	0.974046	0.146373	9.999e-05	2.6148e-06	4.69126e-05	1.75478e-05
chr6_31198885	18212	1.06811	421.505	293.37	2.87995e-13	6-31198601-G-A	-284	-284	289	381	0.473881	1.05248e-16	-0.640431	0.0736419	9.999e-05	2.48727e-11	7.92131e-10	2.14828e-05
chr6_31198897	18212	1.0544	473.005	303.563	1.76771e-06	6-31191915-A-G	-6982	-6982	290	383	0.47625	9.29504e-08	-0.408192	0.0749564	0.00039996	0.000554984	0.00641006	1.78953e-05
chr6_31198901	18212	1.06312	474.328	302.491	1.20131e-37	6-31201661-C-T	2760	2760	289	382	0.473945	9.64702e-47	0.985831	0.059521	9.999e-05	3.81959e-37	6.24522e-35	1.86314e-05
chr6_31198927	18212	1.06701	364.818	283.938	9.46588e-81	6-31195861-G-C	-3066	-3066	171	196	0.243781	3.48155e-107	-1.79503	0.0573169	9.999e-05	2.16268e-83	2.01766e-80	2.46876e-05
chr6_31198937	18212	1.06643	470.982	301.482	3.04188e-05	6-31154168-A-C	-44769	-44769	115	129	0.160448	2.91669e-06	0.493011	0.103833	0.00959904	0.0104157	0.0734846	1.90694e-05
chr6_31198945	18212	1.07231	428.174	293.969	2.9023e-24	6-31202751-A-G	3806	3806	266	331	0.41067	8.13419e-31	0.873428	0.0690798	9.999e-05	3.70484e-23	2.73296e-21	2.15828e-05
chr6_31198963	18212	1.05776	394.324	289.683	4.66532e-20	6-31196734-C-T	-2229	-2229	232	282	0.349876	9.34031e-26	0.86609	0.0765693	9.999e-05	1.93712e-18	1.0594e-16	2.1826e-05
chr6_31198968	18212	1.08036	408.884	290.477	1.6534e-29	6-31200811-G-A	1843	1843	200	222	0.276119	5.34141e-38	1.17023	0.0809984	9.999e-05	5.14323e-29	5.4381e-27	2.34909e-05
chr6_31199012	18212	1.08015	460.076	299.665	0.000302899	6-31253804-A-C	54792	54792	219	273	0.33871	4.82995e-05	-0.321282	0.0781492	0.105889	0.106893	0.320989	2.08557e-05
chr6_31199208	18209	1.05403	403.61	288.323	4.12297e-05	6-31268262-A-G	69054	69054	50	51	0.0634328	2.57329e-06	0.63192	0.132343	0.010299	0.0129145	0.0863508	2.09327e-05
chr6_31199242	18210	1.07721	452.188	296.842	0.000102226	6-31274305-T-C	75063	75063	261	321	0.399254	1.12876e-05	-0.340888	0.0765982	0.0290971	0.0343945	0.169685	2.09238e-05
chr6_31199252	18209	1.06555	452.369	297.205	1.08909e-11	6-31197400-C-T	-1852	-1852	301	394	0.489744	1.67018e-14	0.626988	0.0784978	9.999e-05	1.36595e-09	3.68436e-08	1.97688e-05
chr6_31199255	18209	1.0479	464.511	302.194	0.00165202	6-31361737-C-T	162482	162482	18	18	0.0230179	0.000424441	0.897787	0.252481	0.521248	0.513559	0.57799	1.76384e-05
chr6_31199262	18209	1.04621	437.263	295.163	9.13809e-25	6-31194551-C-A	-4711	-4711	200	222	0.276119	2.42683e-31	1.05801	0.0827954	9.999e-05	4.01854e-23	2.95065e-21	1.85782e-05
chr6_31199263	18209	1.05118	387.997	287.472	5.14062e-10	6-31187043-T-C	-12220	-12220	256	319	0.395782	9.51617e-13	0.605549	0.0819509	9.999e-05	8.85464e-08	1.92905e-06	2.14678e-05
chr6_31199266	18209	1.08611	435.304	295.361	1.02298e-06	6-31202451-G-C	3185	3185	290	383	0.476368	3.0756e-08	0.425911	0.0753182	9.999e-05	0.000220389	0.00282613	2.26742e-05
chr6_31199276	18209	1.05718	455.967	300.527	0.00259186	6-30694081-CT-C	-505195	-505195	52	53	0.0657568	0.000715685	0.506338	0.148421	0.672933	0.671356	0.627876	1.88219e-05
chr6_31199286	18209	1.03668	450.596	297.036	2.1399e-07	6-31202340-CTG-C	3054	3054	196	219	0.271712	4.63176e-09	0.559956	0.0933375	0.00019998	6.76039e-05	0.000958175	1.71737e-05
chr6_31199297	18209	1.06137	416.31	292.465	2.96709e-09	6-31199436-C-T	139	139	200	222	0.275561	1.42139e-11	0.651832	0.0935316	9.999e-05	5.21675e-07	1.03164e-05	2.10456e-05
chr6_31199300	18209	1.04647	470.91	302.944	3.03832e-05	6-31255614-T-G	56314	56314	192	230	0.285714	3.07738e-06	-0.408432	0.0862293	0.00909909	0.0114256	0.0787524	1.7274e-05
chr6_31199301	18209	1.06462	466.183	302.206	0.00141481	6-31203137-A-G	3836	3836	260	325	0.40399	0.000350504	0.269597	0.0747311	0.466253	0.452254	0.556887	1.90962e-05
chr6_31199303	18209	1.05705	440.598	295.015	1.34636e-08	6-31199393-A-G	90	90	295	388	0.482368	1.20104e-10	0.516957	0.0780434	9.999e-05	2.91134e-06	5.17064e-05	1.94663e-05
chr6_31199304	18209	1.06526	455.961	299.319	1.05856e-08	6-31175917-G-A	-23387	-23387	270	354	0.44015	1.20415e-10	0.517077	0.0780666	9.999e-05	2.10936e-06	3.82337e-05	1.95858e-05
chr6_31199306	18209	1.06554	458.83	301.065	3.55192e-06	6-31202340-CTG-C	3034	3034	196	219	0.271712	1.96677e-07	0.460441	0.0868703	0.00069993	0.00103855	0.0110621	1.94902e-05
chr6_31199309	18209	1.06972	482.989	302.375	0.000372132	6-31145437-C-A	-53872	-53872	162	184	0.228856	6.74005e-05	0.363139	0.0901067	0.137386	0.141102	0.365307	1.88955e-05
chr6_31199323	18209	1.06643	414.785	292.623	0.00538592	6-31557074-C-T	357751	357751	127	139	0.172457	0.00153578	0.291826	0.0914513	0.880112	0.881123	0.681196	2.16534e-05
chr6_31199341	18209	1.05707	406.234	289.687	4.1055e-44	6-31179699-G-A	-19642	-19642	170	195	0.241935	3.47861e-57	-1.39806	0.0734377	9.999e-05	7.65938e-44	1.8131e-41	2.1114e-05
chr6_31199342	18209	1.06941	429.244	293.328	3.16489e-20	6-31195861-G-C	-3481	-3481	171	196	0.243781	1.13064e-25	-0.952777	0.0844005	9.999e-05	8.8925e-19	4.9486e-17	2.12288e-05
chr6_31199358	18209	1.03214	350.4	277.988	1.26368e-07	6-31197400-C-T	-1958	-1958	301	394	0.489744	6.77391e-10	-0.310784	0.0490662	9.999e-05	3.16395e-05	0.000481576	2.15733e-05
chr6_31199368	18209	1.05152	463.925	303.377	0.00213043	6-30380265-G-A	-819103	-819103	129	144	0.17866	0.000595813	-0.316079	0.0912809	0.616638	0.605928	0.609568	1.79849e-05
chr6_31199377	18209	1.07564	419.535	290.406	1.29985e-30	6-31194551-C-A	-4826	-4826	200	222	0.276119	1.90288e-39	1.19176	0.08051	9.999e-05	4.56767e-30	5.10164e-28	2.23839e-05
chr6_31199382	18209	1.05524	463.864	302.5	2.04485e-16	6-31188378-C-T	-11004	-11004	206	226	0.280856	3.52264e-20	0.835589	0.085724	9.999e-05	1.76676e-14	7.2971e-13	1.83237e-05
chr6_31199383	18209	1.07707	410.93	290.486	5.74168e-06	6-31252277-CAAAA-C	52894	52894	217	254	0.31625	2.19669e-07	0.434039	0.0822259	0.00129987	0.0014285	0.014638	2.30089e-05
chr6_31199414	18209	1.06934	441.955	296.832	1.04484e-17	6-31188393-A-AT	-11021	-11021	104	114	0.142145	3.51705e-22	0.977926	0.0947331	9.999e-05	4.54032e-16	2.05155e-14	2.06114e-05
chr6_31199452	18209	1.08281	428.913	294.571	4.54351e-23	6-31190359-C-G	-9093	-9093	91	100	0.124378	3.19381e-29	1.18865	0.0971851	9.999e-05	4.37931e-22	3.07327e-20	2.2656e-05
chr6_31200822	18203	1.06155	371.343	283.699	3.94928e-05	6-31193399-A-C	-7423	-7423	292	385	0.478697	2.01452e-06	-0.240391	0.0498024	0.0089991	0.0109238	0.0762552	2.36147e-05
chr6_31200855	18203	1.06284	430.523	295.617	1.14391e-08	6-31258134-C-G	57279	57279	106	112	0.14359	1.01883e-10	0.757231	0.113851	9.999e-05	2.22238e-06	4.02362e-05	2.04982e-05
chr6_31200860	18203	1.04869	474.274	302.801	0.000215179	6-31145336-C-A	-55524	-55524	59	60	0.0746269	3.46263e-05	0.605584	0.144504	0.0829917	0.0848911	0.287236	1.73446e-05
chr6_31200861	18203	1.08444	411.513	290.01	9.47769e-07	6-31188353-C-T	-12508	-12508	91	99	0.123134	2.08026e-08	-0.648854	0.113292	0.00019998	0.000193509	0.00251151	2.37968e-05
chr6_31200950	18203	1.04881	453.729	300.184	1.4057e-14	6-31192354-G-A	-8596	-8596	157	172	0.217722	5.20419e-18	0.86055	0.0945645	9.999e-05	1.77405e-12	6.11662e-11	1.81406e-05
chr6_31200976	18203	1.00134	242.694	248.713	0.00243152	6-30515671-CTAGA-C	-685305	-685305	294	357	0.44401	0.000181267	-0.200878	0.0531255	0.443956	0.445478	0.553985	2.64311e-05
chr6_31270321	18473	1.0677	462.274	295.523	2.82515e-10	6-31261970-G-T	-8351	-8351	232	293	0.364428	9.00029e-13	0.486551	0.0657711	9.999e-05	4.33339e-08	9.80422e-07	1.95498e-05
chr6_31354097	18960	1.04797	385.255	277.574	2.92119e-43	6-31270370-C-G	-83727	-83727	278	349	0.43408	1.92198e-58	0.718362	0.0371552	9.999e-05	1.33628e-42	2.94352e-40	2.12743e-05
chr6_31354116	18960	1.06042	427.107	290.784	5.25477e-69	6-31270370-C-G	-83746	-83746	278	349	0.43408	2.11322e-89	1.05103	0.0392564	9.999e-05	2.36008e-70	1.49724e-67	2.0418e-05
chr6_31354801	18967	1.037	428.777	291.206	0.000174181	6-31355219-C-T	418	418	263	334	0.415	1.84167e-05	0.296666	0.0683789	0.0618938	0.0642986	0.247922	1.80776e-05
chr6_31354810	18967	1.03576	451.852	294.339	6.37105e-05	6-31355262-T-TGAAGGGCTCCA	452	452	299	383	0.475949	5.67223e-06	-0.314515	0.0683177	0.0227977	0.0246065	0.13655	1.70454e-05
chr6_31355312	18966	1.07459	488.111	299.836	2.30568e-53	6-31354885-G-A	-427	-427	161	186	0.230769	5.41098e-67	-1.18578	0.0555278	9.999e-05	2.04862e-54	7.22024e-52	1.91417e-05
chr6_31355313	18966	1.07446	466.896	295.873	7.9889e-45	6-31354885-G-A	-428	-428	161	186	0.230769	6.18128e-57	-1.14903	0.0605437	9.999e-05	2.9693e-45	7.47508e-43	1.99991e-05
chr6_31498484	20101	1.06382	493.951	300.147	0.00472595	6-32162312-C-T	663828	663828	19	19	0.0235732	0.00149746	-0.834826	0.261002	0.886811	0.892652	0.684203	1.79528e-05
chr6_31510564	20063	1.0707	450.824	291.528	0.000196302	6-31181743-G-A	-328821	-328821	128	146	0.182957	2.17025e-05	0.305989	0.0711516	0.0612939	0.0690488	0.258144	2.03395e-05
chr6_31510568	20063	1.04802	346.673	270.034	0.000171352	6-31268274-G-A	-242294	-242294	261	325	0.403226	8.46099e-06	0.275432	0.0610023	0.0457954	0.0492852	0.212094	2.3648e-05
chr6_31510614	20063	1.0585	485.122	299.427	0.000884394	6-31345562-G-A	-165052	-165052	240	281	0.34875	0.000183004	-0.289847	0.0767047	0.324168	0.321681	0.502305	1.78064e-05
chr6_31510625	20063	1.01781	349.651	271.093	0.000121326	6-31494871-G-T	-15754	-15754	27	27	0.0336658	5.47734e-06	0.551016	0.11949	0.0369963	0.0389586	0.183023	2.00529e-05
chr6_31510638	20063	1.0278	338.302	270.388	8.44411e-07	6-31512073-C-CT	1435	1435	290	377	0.468905	5.47127e-09	-0.302026	0.0505942	9.999e-05	0.000224944	0.0028771	2.18458e-05
chr6_31510657	20063	1.0324	420.663	285.882	2.4303e-05	6-31494871-G-T	-15786	-15786	27	27	0.0336658	1.16615e-06	0.59396	0.1202	0.00629937	0.00864521	0.0634783	1.79944e-05
chr6_31510719	20063	1.00211	341.863	271.102	7.39072e-05	6-31430028-T-C	-80691	-80691	176	210	0.260599	2.7675e-06	0.274113	0.0575949	0.0238976	0.0247349	0.136654	1.88438e-05
chr6_31672681	25714	1.01442	363.671	272.855	0.000636097	6-30824280-A-G	-848401	-848401	241	304	0.377193	5.65654e-05	-0.330337	0.0811063	0.20218	0.20086	0.421267	1.89337e-05
chr6_31672682	25714	1.08722	484.098	290.836	2.09479e-05	6-31635190-G-A	-37492	-37492	235	281	0.349502	1.18731e-06	0.404817	0.0819851	0.00529947	0.00649923	0.0508273	2.04957e-05
chr6_31672703	25715	1.02416	415.852	283.219	0.00649783	6-31086465-T-TCAAA	-586238	-586238	13	13	0.0161692	0.00163842	-0.851394	0.268426	0.931107	0.930511	0.693576	1.74359e-05
chr6_31672704	25715	1.08613	472.55	288.886	0.00116038	6-30786315-G-A	-886389	-886389	218	241	0.299223	0.000198023	-0.341879	0.0909662	0.394561	0.381309	0.528273	2.08892e-05
chr6_31672705	25715	1.07351	446.557	286.19	0.000396757	6-32211594-AAAAT-A	538889	538889	279	359	0.446429	4.55812e-05	-0.325163	0.0788258	0.137786	0.137959	0.362061	2.08143e-05
chr6_31672717	25716	1.07631	496.027	295.915	0.00216246	6-30809862-T-C	-862855	-862855	26	26	0.0323383	0.000517438	-0.771715	0.220384	0.633737	0.626628	0.615118	1.89933e-05
chr6_31672726	25716	1.03299	364.828	272.603	3.0653e-06	6-31635190-G-A	-37536	-37536	235	281	0.349502	3.72114e-08	0.373022	0.0663829	0.00049995	0.000880548	0.00961148	2.08116e-05
chr6_31673001	25734	1.07348	466.993	293.423	2.94058e-05	6-31819107-C-T	146106	146106	19	22	0.0272953	2.04162e-06	-1.21048	0.250924	0.00609939	0.00963013	0.0689543	1.99009e-05
chr6_31673009	25734	1.05089	506.292	296.919	2.33371e-07	6-31666416-A-G	-6593	-6593	254	314	0.389578	5.13408e-09	0.493739	0.0825522	0.00019998	7.29259e-05	0.00102992	1.64277e-05
chr6_31673010	25734	1.05287	397.765	278.857	3.92595e-06	6-31666416-A-G	-6594	-6594	254	314	0.389578	7.37445e-08	0.456203	0.0830969	0.00109989	0.00108339	0.0115087	2.11179e-05
chr6_31673015	25734	1.05318	424.803	284.757	0.00481708	6-32484802-C-T	811787	811787	13	13	0.0162907	0.00114222	1.11242	0.339364	0.861714	0.859954	0.675928	1.9805e-05
chr6_31673018	25734	1.062	462.388	289.094	0.00288005	6-32231367-C-A	558349	558349	153	173	0.215711	0.000642392	0.281621	0.0818249	0.717428	0.714249	0.641744	1.9007e-05
chr6_31673045	25734	1.09807	456.761	288.985	0.000352387	6-32668956-G-A	995911	995911	286	399	0.496269	4.25656e-05	-0.294525	0.0711151	0.116488	0.11846	0.33632	2.28499e-05
chr6_31673050	25734	1.02872	414.886	279.587	0.00116882	6-30840406-T-TAAA	-832644	-832644	54	57	0.071608	0.000156441	0.404038	0.105794	0.374763	0.370592	0.524078	1.78992e-05
chr6_31673052	25734	1.04598	330.535	263.892	0.00235031	6-31228482-A-ATTT	-444570	-444570	12	12	0.0148883	0.000265741	0.957946	0.260221	0.524948	0.519024	0.579716	2.45482e-05
chr6_31673058	25734	1.07778	506.822	297.206	0.00036928	6-30770692-A-G	-902366	-902366	187	224	0.278607	5.76752e-05	0.306259	0.075282	0.141386	0.144228	0.367996	1.872e-05
chr6_31673064	25734	1.06236	374.262	274.577	0.00508306	6-31842339-TAAA-T	169275	169275	14	15	0.0186567	0.000993122	0.703625	0.21204	0.838316	0.836464	0.670701	2.35239e-05
chr6_31673066	25734	1.07377	474.475	292.255	0.000444418	6-32235143-G-C	562077	562077	13	13	0.016129	6.32387e-05	1.18723	0.293455	0.163984	0.163432	0.388856	1.96144e-05
chr6_31673069	25734	1.05752	378.098	274.037	0.00105073	6-31268745-C-T	-404324	-404324	8	8	0.01	0.000116062	1.19684	0.307278	0.30097	0.301555	0.491791	2.27357e-05
chr6_31673078	25734	1.0499	495.784	291.815	0.000620862	6-31505088-G-A	-167990	-167990	297	361	0.449086	9.58056e-05	-0.254784	0.064615	0.246275	0.24356	0.455848	1.6693e-05
chr6_31673079	25734	1.06088	415.128	279.172	0.00037516	6-32234026-T-C	560947	560947	10	10	0.0127551	3.3923e-05	-1.56031	0.371888	0.122088	0.125103	0.345584	2.10546e-05
chr6_31673088	25734	1.06591	463.729	289.904	0.00217268	6-31772226-A-G	99138	99138	85	95	0.118159	0.000455207	0.36474	0.103127	0.614039	0.607057	0.609903	1.93189e-05
chr6_32517651	21844	1.03771	412.345	281.085	3.09248e-42	6-32586459-T-C	68808	68808	99	99	0.127249	2.35793e-56	1.39256	0.0739105	9.999e-05	4.2829e-41	8.49085e-39	1.88666e-05
chr6_32643248	21882	1.03567	578.041	312.736	5.43845e-32	6-32636506-G-T	-6742	-6742	199	226	0.280457	2.03368e-38	-0.920026	0.0632293	9.999e-05	2.97947e-30	3.35138e-28	1.3318e-05
chr6_33005237	22700	1.05026	572.73	295.8	4.19118e-05	6-33005486-A-T	249	249	282	360	0.447761	3.51764e-06	-0.365273	0.077589	0.0162984	0.0192311	0.115674	1.44764e-05
chr6_33005241	22700	1.05024	654.11	303.503	0.00102897	6-32330635-A-AACACAC	-674606	-674606	41	43	0.0549872	0.000243791	-0.381702	0.103052	0.466253	0.465947	0.560501	1.26741e-05
chr6_33005246	22700	1.03472	673.351	306.874	0.000347896	6-33005504-T-C	258	258	304	397	0.493781	7.02232e-05	-0.32228	0.0801685	0.191781	0.195251	0.416562	1.13771e-05
chr6_33005249	22700	1.06385	700.378	308.349	0.000240381	6-33836360-T-C	831111	831111	158	182	0.226368	4.66228e-05	-0.408344	0.0991209	0.132487	0.134097	0.356314	1.26636e-05
chr6_33005250	22700	1.04677	747.997	317.02	0.00133522	6-32854091-C-A	-151159	-151159	12	12	0.0148883	0.00045084	-1.13286	0.320067	0.620338	0.611758	0.611047	1.08918e-05
chr6_33005299	22700	1.04483	751.666	317.564	2.99796e-06	6-33007943-G-A	2644	2644	174	195	0.241935	3.3349e-07	0.484059	0.093161	0.00149985	0.0016795	0.0166793	1.07327e-05
chr6_33005308	22700	1.05348	638.863	303.838	0.00402094	6-32997605-G-A	-7703	-7703	125	135	0.167494	0.00131272	-0.26629	0.0822554	0.916308	0.916176	0.689936	1.31888e-05
chr6_33005325	22700	1.02658	491.718	281.52	0.00350618	6-33054036-T-C	48711	48711	114	125	0.155087	0.000703529	-0.236433	0.0692073	0.819318	0.814939	0.6653	1.49343e-05
chr6_33005342	22700	1.03945	685.805	309.733	0.000756436	6-32580339-C-A	-425003	-425003	68	68	0.0856423	0.000194194	0.38547	0.102427	0.390861	0.385818	0.529842	1.14457e-05
chr6_33005343	22700	1.072	685.97	307.386	0.00211928	6-32848923-C-A	-156420	-156420	125	136	0.169154	0.000643109	-0.229122	0.0665775	0.751025	0.74273	0.649306	1.3452e-05
chr6_33005353	22700	1.00179	619.559	300.754	0.000989173	6-32807143-G-T	-198210	-198210	65	71	0.0880893	0.000217372	0.399703	0.107043	0.457054	0.457485	0.557874	1.03792e-05
chr6_33005367	22700	0.996719	495.305	282.174	0.00275498	6-32247008-G-A	-758359	-758359	30	32	0.0397022	0.000519572	0.459121	0.131157	0.744226	0.746131	0.65045	1.26257e-05
chr6_33005369	22700	1.02195	512.01	288.772	2.77784e-07	6-32403613-G-T	-601756	-601756	30	30	0.0372208	3.92478e-09	1.0388	0.17231	0.00019998	0.000115988	0.00157094	1.3998e-05
chr6_33005372	22700	1.04645	693.682	310.911	0.000385197	6-33056355-G-A	50983	50983	262	349	0.433002	8.85188e-05	0.21172	0.0534266	0.219078	0.215484	0.434254	1.17254e-05
chr6_33005379	22700	1.01571	594.564	299.423	7.54585e-06	6-33082576-C-T	77197	77197	18	19	0.0235732	4.69072e-07	-1.29123	0.25182	0.00339966	0.00408444	0.0350347	1.16613e-05
chr6_33005391	22700	1.05373	702.028	311.569	0.000628606	6-33053928-C-T	48537	48537	164	188	0.233251	0.000162357	0.323096	0.0848116	0.334867	0.331617	0.506702	1.2017e-05
chr6_33005408	22700	1.03693	789.233	318.227	0.000739734	6-32185698-T-TA	-819710	-819710	205	233	0.289141	0.000230488	-0.322232	0.0866515	0.424458	0.424444	0.546624	9.81803e-06
chr6_33005409	22700	1.01131	551.556	291.373	6.33559e-05	6-32772198-C-A	-233211	-233211	15	16	0.0198511	5.04653e-06	0.959682	0.207304	0.0321968	0.0329019	0.164458	1.22775e-05
chr6_33005414	22700	1.04633	734.453	315.705	0.00240253	6-32371870-T-C	-633544	-633544	161	196	0.243176	0.000880456	-0.27714	0.0826583	0.822118	0.816738	0.665775	1.10681e-05
chr6_33005428	22700	1.04131	745.107	316.097	0.00221711	6-33470443-C-T	465015	465015	31	31	0.0385572	0.00080652	0.688868	0.203942	0.79732	0.796744	0.660828	1.06353e-05
chr6_33005429	22700	1.01816	493.413	282.286	0.0017165	6-33165263-G-A	159834	159834	78	88	0.109181	0.000279302	-0.323843	0.0882861	0.563144	0.563234	0.595724	1.42363e-05
chr6_33005434	22700	1.04182	536.005	291.867	0.00222008	6-33018731-T-C	13297	13297	18	19	0.0235732	0.000489156	0.744894	0.211791	0.684932	0.679877	0.63065	1.48226e-05
chr6_33005439	22700	1.04462	736.258	315.641	1.05961e-07	6-33009643-G-T	4204	4204	176	198	0.246269	5.67261e-09	0.559217	0.0937792	9.999e-05	5.01653e-05	0.000733969	1.09457e-05
chr6_33005447	22700	1.01281	623.777	302.58	0.000687534	6-32624583-C-T	-380864	-380864	59	64	0.0820513	0.000144879	0.421605	0.109829	0.347865	0.342732	0.510906	1.0944e-05
chr6_33005452	22700	1.03775	753.616	317.49	0.00163226	6-33162187-G-T	156735	156735	38	41	0.0508685	0.000577086	-0.628508	0.181045	0.69833	0.693654	0.634413	1.03254e-05
chr6_33005458	22700	1.05576	783.616	320.195	0.00179498	6-33304176-G-A	298718	298718	10	10	0.0124069	0.000680682	-1.15984	0.338585	0.739326	0.736251	0.647685	1.08753e-05
chr6_33005476	22700	1.04954	693.868	311.895	0.00104919	6-32098456-T-TTTTTG	-907020	-907020	13	13	0.016129	0.000302825	0.962044	0.263816	0.49825	0.493798	0.572138	1.19063e-05
chr6_33005740	22700	1.04206	657.982	299.787	0.00252005	6-34003772-CCTAGGGTCCCCTTCA-C	998032	998032	233	277	0.344527	0.000680644	0.216493	0.063199	0.79882	0.797807	0.660999	1.20895e-05
chr6_33005741	22700	1.04642	576.481	296.673	1.78044e-10	6-33005736-C-G	-5	-5	275	346	0.430175	5.53534e-13	0.513625	0.0687466	9.999e-05	4.76509e-08	1.07503e-06	1.41072e-05
chr6_33005744	22700	1.02713	588.617	295.161	3.16025e-06	6-32726150-G-C	-279594	-279594	10	10	0.0124069	1.28038e-07	1.45009	0.269334	0.00159984	0.00154885	0.0156545	1.25117e-05
chr6_33005768	22700	1.01776	591.124	293.615	0.000457765	6-32133767-C-T	-872001	-872001	20	21	0.0261194	6.82935e-05	0.738607	0.183419	0.223178	0.229653	0.446229	1.18579e-05
chr6_33005777	22700	1.06779	625.183	295.297	0.000979959	6-32619215-G-T	-386562	-386562	147	169	0.209677	0.000187738	-0.253696	0.0672554	0.434057	0.42573	0.547347	1.44617e-05
chr6_33005779	22700	1.0512	564.425	291.341	0.00214322	6-32734445-AAAT-A	-271334	-271334	28	29	0.0359802	0.000462125	0.77672	0.219867	0.686531	0.68236	0.631315	1.4759e-05
chr6_33005783	22700	1.04824	780.476	316.562	0.000171789	6-33983643-C-A	977860	977860	61	65	0.0806452	3.92831e-05	0.528273	0.126966	0.110289	0.111339	0.326235	1.05162e-05
chr6_33005796	22700	1.0597	706.452	310.795	2.43071e-05	6-33005736-C-G	-60	-60	275	346	0.430175	3.13106e-06	0.365482	0.0772221	0.010099	0.0130069	0.0866397	1.23009e-05
chr6_33005797	22700	1.05773	735.366	311.985	0.000864064	6-33029897-T-C	24100	24100	294	401	0.49875	0.000240345	0.284347	0.0766903	0.450855	0.442676	0.552779	1.17029e-05
chr6_33005804	22700	1.04309	690.6	308.059	0.00108919	6-32461739-G-A	-544065	-544065	14	14	0.0173697	0.000290534	-0.976216	0.266897	0.516148	0.508507	0.576051	1.15787e-05
chr6_33005806	22700	1.05016	701.706	307.926	0.000812393	6-33283674-T-C	277868	277868	58	62	0.0769231	0.000202801	-0.511895	0.136429	0.418058	0.410426	0.541936	1.18097e-05
chr6_33005807	22700	1.04885	607.205	297.607	0.0010549	6-32975309-T-TGA	-30498	-30498	92	105	0.132242	0.000218169	0.362181	0.0970195	0.456054	0.449643	0.556043	1.35585e-05
chr6_33005812	22700	1.03912	616.794	296.507	7.70744e-05	6-33659135-G-A	653323	653323	9	9	0.0111663	7.80843e-06	1.31921	0.291023	0.0362964	0.0404994	0.186993	1.27047e-05
chr6_33005831	22700	1.01878	604.902	295.645	4.18245e-06	6-33006017-C-T	186	186	113	127	0.157568	1.87219e-07	0.408803	0.0769876	0.00209979	0.00224035	0.0212004	1.16508e-05
chr6_33005844	22700	1.06001	617.975	297.181	0.000147799	6-32224330-C-G	-781514	-781514	158	194	0.240695	1.8178e-05	-0.260309	0.0599574	0.070093	0.0735439	0.266668	1.40832e-05
chr6_33005852	22700	1.05313	677.674	307.671	0.000613951	6-33618280-G-C	612428	612428	89	94	0.116915	0.000143336	0.457752	0.119161	0.319268	0.315717	0.499419	1.24116e-05
chr6_33005853	22700	1.07635	654.921	305.611	8.98706e-16	6-33007801-T-C	1948	1948	116	131	0.162531	3.40319e-19	-0.870969	0.0920995	9.999e-05	6.62501e-14	2.62027e-12	1.43882e-05
chr6_33005861	22700	0.983011	465.455	277.011	0.00473172	6-33118074-C-T	112213	112213	254	307	0.380893	0.00095015	0.190848	0.0572934	0.891711	0.893197	0.684283	1.24421e-05
chr6_33005869	22700	0.996751	453.069	275.011	3.28718e-05	6-32830522-C-T	-175347	-175347	24	24	0.0297767	1.08204e-06	0.767195	0.154772	0.0151985	0.0150072	0.0968548	1.38051e-05
chr6_33005886	22700	1.06701	617.066	295.862	0.00126995	6-32412938-C-T	-592948	-592948	269	340	0.421836	0.000264132	0.215844	0.0586074	0.523848	0.512249	0.577656	1.45965e-05
chr6_33300471	22652	1.03091	696.014	305.736	8.13296e-05	6-33293669-A-G	-6802	-6802	11	11	0.0136476	1.14431e-05	1.49383	0.335899	0.0483952	0.0496723	0.213092	1.0792e-05
chr6_33300775	22648	1.03107	774.602	314.264	0.000589184	6-32582938-G-A	-717837	-717837	82	90	0.11658	0.000160362	-0.484886	0.127175	0.360664	0.351663	0.515775	9.70516e-06
chr6_33300797	22648	1.05177	774.38	315.281	0.000581648	6-33058047-C-A	-242750	-242750	242	320	0.39801	0.000161836	0.330754	0.0868029	0.341266	0.338265	0.509025	1.07882e-05
chr6_33300843	22648	1.05822	812.552	318.435	0.000866914	6-33510339-C-T	209496	209496	54	57	0.0707196	0.000279175	0.569198	0.155169	0.482652	0.47804	0.565512	1.0617e-05
chr6_33300857	22648	1.06382	848.715	318.028	0.00335342	6-32970297-G-T	-330560	-330560	32	32	0.0397022	0.00136191	0.588532	0.182403	0.935006	0.934976	0.694217	1.04486e-05
chr6_33300902	22648	1.04322	875.232	323.793	0.000346796	6-32641081-C-T	-659821	-659821	251	312	0.387097	0.00010839	0.326493	0.0834551	0.247275	0.243243	0.455662	9.14235e-06
chr6_33301316	22645	1.04899	881.562	321.891	0.00415669	6-32732456-T-G	-568860	-568860	97	102	0.126551	0.00186932	0.381333	0.121743	0.972303	0.971876	0.701989	9.34557e-06
chr6_33301338	22645	1.05695	905.985	325.197	0.00168371	6-33494889-CGT-C	193551	193551	15	15	0.0186104	0.000695699	-1.00394	0.293597	0.769223	0.764723	0.654069	9.4623e-06
chr6_33301381	22645	1.06124	864.836	321.28	0.0023275	6-33368130-C-T	66749	66749	12	12	0.0148883	0.000941239	-1.11641	0.334879	0.852415	0.853086	0.674638	1.01247e-05
chr6_33301393	22645	1.05837	865.113	321.045	0.000340897	6-32815309-A-G	-486084	-486084	131	144	0.17866	9.92457e-05	0.398786	0.101362	0.232977	0.230846	0.446779	9.97916e-06
chr6_33301407	22645	1.05984	905.584	324.936	0.00025351	6-33280034-ACT-A	-21373	-21373	9	9	0.0111663	7.75696e-05	1.46519	0.366707	0.181482	0.182346	0.405839	9.60292e-06
chr6_33301410	22645	1.04436	941.769	325.812	0.000836453	6-33980210-A-G	678800	678800	153	170	0.210918	0.000314343	0.358478	0.0985725	0.530247	0.524533	0.581827	8.54571e-06
chr6_33301451	22644	1.03469	818.704	317.314	0.000227967	6-32849585-CA-C	-451866	-451866	114	126	0.158291	5.60869e-05	-0.428426	0.105137	0.158684	0.157992	0.383273	9.35589e-06
chr6_33301461	22644	1.032	928.163	327.367	0.000901264	6-32932629-G-GCACA	-368832	-368832	84	92	0.114428	0.000353935	0.403803	0.112014	0.558544	0.552188	0.59209	8.1385e-06
chr6_33301486	22644	1.05003	933.199	327.564	0.000987348	6-33012646-C-CT	-288840	-288840	75	77	0.0994832	0.000394587	-0.492807	0.137824	0.582142	0.579925	0.601647	8.87468e-06
chr6_33301487	22644	1.05661	851.317	317.276	0.0017189	6-33512658-A-G	211171	211171	117	128	0.158809	0.000610797	0.359762	0.104104	0.754625	0.750156	0.651769	1.00527e-05
chr6_33301490	22644	1.05558	881.787	322.634	0.00175019	6-34088106-T-C	786616	786616	16	16	0.0198511	0.000692789	-0.902236	0.263764	0.774823	0.769239	0.654492	9.65586e-06
chr6_33301510	22644	1.04085	806.482	315.17	5.57079e-05	6-33299938-A-G	-1572	-1572	34	35	0.0434243	9.8611e-06	-0.882405	0.19693	0.0379962	0.0380046	0.180523	9.80296e-06
chr6_33301511	22644	1.03535	948.618	328.854	0.00010393	6-33566949-G-T	265438	265438	253	324	0.402985	3.08544e-05	-0.332673	0.0788681	0.080492	0.0851177	0.287451	8.10245e-06
chr6_33301516	22644	1.05858	797.583	316.208	0.000862729	6-32742630-T-C	-558886	-558886	13	13	0.0161692	0.000264121	-1.17773	0.319785	0.476752	0.469659	0.561919	1.08352e-05
chr6_33301517	22644	1.06412	773.182	313.432	0.00169113	6-32408694-A-C	-892823	-892823	130	149	0.184864	0.000554363	-0.302115	0.086748	0.712329	0.70646	0.639305	1.14861e-05
chr6_33301529	22644	1.04166	806.501	317.832	0.0014493	6-33560504-C-T	258975	258975	31	32	0.0397022	0.000505055	0.679333	0.193634	0.680132	0.67311	0.628467	9.84297e-06
chr6_33302138	22637	0.920432	253.973	224.399	6.73561e-69	6-33299938-A-G	-2200	-2200	34	35	0.0434243	3.82146e-115	2.06714	0.0618025	9.999e-05	3.01815e-61	1.36766e-58	1.5629e-05
chr6_33302159	22637	1.01665	850.752	318.413	0.000126514	6-32586198-T-C	-715961	-715961	14	14	0.0182768	2.88343e-05	0.825271	0.194913	0.0950905	0.097589	0.307401	8.19092e-06
chr6_33302172	22637	1.03021	818.808	312.303	0.000942665	6-34171033-G-A	868861	868861	16	16	0.0198511	0.00026877	0.676617	0.183949	0.532047	0.523785	0.581459	9.14007e-06
chr6_33302176	22637	1.03159	855.526	322.332	0.000488876	6-32717521-T-A	-584655	-584655	26	27	0.0334988	0.000156003	0.718026	0.187974	0.333667	0.326982	0.505137	8.81112e-06
chr6_33302178	22637	0.988007	460.246	270.525	0.000238677	6-32826809-A-G	-475369	-475369	8	9	0.0111663	1.36179e-05	1.07168	0.243134	0.107389	0.107408	0.321517	1.29431e-05
chr6_33302179	22637	1.04638	829.644	317.308	0.000271435	6-32848923-C-A	-453256	-453256	125	136	0.169154	6.8945e-05	-0.358754	0.0891415	0.185081	0.18394	0.406952	9.80048e-06
chr6_33302184	22637	1.02794	775.441	309.106	0.000398547	6-32715903-G-T	-586281	-586281	71	82	0.101737	8.79671e-05	0.401592	0.101301	0.255474	0.253689	0.462312	9.53794e-06
chr6_33302198	22637	1.02249	884.099	323.144	0.000512627	6-32323866-C-T	-978332	-978332	178	214	0.265586	0.000168031	0.281039	0.0739432	0.358364	0.353707	0.516651	8.12989e-06
chr6_33302206	22637	0.994922	518.77	283.025	5.69225e-05	6-32422974-T-C	-879232	-879232	17	17	0.021197	3.1774e-06	0.948924	0.20063	0.0305969	0.0296883	0.154194	1.19352e-05
chr6_33302208	22637	0.978832	367.733	252.493	0.0012401	6-34054408-C-T	752200	752200	11	11	0.0136476	7.55904e-05	0.810836	0.202612	0.374863	0.376741	0.527091	1.53778e-05
chr6_33302209	22637	1.03588	784.676	308.731	0.00333964	6-33593387-C-T	291178	291178	177	199	0.246898	0.00114611	0.203935	0.0622328	0.918908	0.922708	0.691857	9.82188e-06
chr6_33302212	22637	1.04268	694.488	304.959	0.000344977	6-34000351-T-C	698139	698139	58	62	0.0769231	6.59424e-05	-0.628714	0.155797	0.194581	0.196279	0.417513	1.14903e-05
chr6_33302214	22637	1.05305	867.113	320.273	0.00249066	6-34206170-G-A	903956	903956	18	19	0.0235732	0.00100011	0.750293	0.22624	0.876112	0.874445	0.679689	9.69642e-06
chr6_33302220	22637	1.00985	762.97	310.114	0.00016361	6-32413695-T-C	-888525	-888525	230	272	0.337469	3.07644e-05	0.356535	0.0845115	0.113489	0.114466	0.330221	8.80587e-06
chr6_33302221	22637	1.013	678.915	297.165	0.00218849	6-32446696-C-T	-855525	-855525	39	40	0.0496278	0.000539785	0.43529	0.124724	0.771223	0.769853	0.654544	1.00658e-05
chr6_33302224	22637	1.04659	729.973	307.84	0.00207717	6-33814933-C-T	512709	512709	186	222	0.275434	0.000633445	-0.256699	0.0744993	0.773223	0.766012	0.654259	1.11504e-05
chr6_33302238	22636	1.05025	1002.86	329.175	0.000746613	6-33928343-C-T	626105	626105	74	77	0.09601	0.000296403	0.476851	0.13056	0.509949	0.503447	0.574575	8.26706e-06
chr6_33302241	22636	1.00732	612.286	294.224	0.000598615	6-33056481-G-A	-245760	-245760	129	142	0.176179	9.77149e-05	0.322252	0.0818277	0.30397	0.303536	0.493386	1.08243e-05
chr6_33302253	22636	1.05313	954.389	327.601	0.000933465	6-33146750-C-T	-155503	-155503	58	63	0.0785536	0.000370279	0.476558	0.132643	0.574043	0.565923	0.596858	8.81345e-06
chr6_33302256	22636	1.00173	475.442	274.637	0.00175463	6-33920779-T-G	618523	618523	242	306	0.380597	0.000236409	0.22041	0.0593769	0.567443	0.565303	0.596507	1.35213e-05
chr6_33302260	22636	1.05066	790.049	309.258	0.000352305	6-33813722-C-T	511462	511462	163	187	0.23201	7.60545e-05	0.273977	0.0684875	0.221178	0.221975	0.43968	1.05158e-05
chr6_33302265	22636	1.05182	745.992	305.873	0.000131042	6-32481977-T-C	-820288	-820288	42	42	0.0521092	2.06393e-05	0.551626	0.127922	0.0774923	0.0806069	0.280105	1.12018e-05
chr6_33302283	22636	1.03341	698.538	304.928	0.000576701	6-33043410-G-A	-258873	-258873	21	21	0.0260546	0.000123865	0.818205	0.210956	0.319068	0.316056	0.499621	1.0893e-05
chr6_33302285	22636	1.0733	952.219	326.452	0.000100236	6-32665000-C-T	-637285	-637285	70	77	0.09601	2.7667e-05	-0.536574	0.126438	0.0716928	0.0740485	0.267845	9.75206e-06
chr6_33302289	22636	0.989984	524.315	282.14	0.000797547	6-33995777-A-G	693488	693488	124	139	0.172886	0.000101164	0.308179	0.078427	0.346365	0.346675	0.513282	1.14882e-05
chr6_33302705	22633	1.03569	752.15	308.219	0.000855183	6-32426407-G-A	-876298	-876298	117	131	0.162935	0.000217367	0.39784	0.106544	0.454555	0.4573	0.557874	1.02365e-05
chr6_33302707	22633	1.05883	829.975	315.828	0.000254747	6-32685969-GA-G	-616738	-616738	145	171	0.21375	6.1472e-05	-0.367266	0.0906242	0.169583	0.168977	0.392877	1.04254e-05
chr6_33302710	22633	1.02368	778.324	310.378	0.00119098	6-33809253-A-AT	506543	506543	24	24	0.0298507	0.000341027	-0.796312	0.220285	0.59604	0.593917	0.60596	9.29276e-06
chr6_33302712	22633	0.99939	585.089	288.894	0.00422615	6-33976286-C-T	673574	673574	160	189	0.235075	0.00104788	-0.227673	0.0689312	0.916608	0.916173	0.689936	1.08469e-05
chr6_33302717	22633	1.07611	825.358	316.137	8.06144e-07	6-33302720-AC-A	3	3	101	112	0.138958	6.55728e-08	-0.581585	0.105505	0.00039996	0.000368428	0.00446733	1.14039e-05
chr6_33302741	22632	1.06011	947.962	325.493	9.06138e-05	6-33302720-AC-A	-21	-21	101	112	0.138958	2.3957e-05	-0.498037	0.116432	0.0651935	0.0690772	0.258144	9.18582e-06
chr6_33302742	22632	1.05424	941.064	325.651	0.00407816	6-32881923-C-T	-420819	-420819	10	10	0.0124378	0.00194357	-1.02587	0.328748	0.975002	0.976058	0.703202	8.98784e-06
chr6_33302750	22632	0.997222	584.153	292.235	0.000939956	6-32858456-A-G	-444294	-444294	57	63	0.0781638	0.00016467	0.583011	0.153184	0.425457	0.424033	0.546533	1.07351e-05
chr6_33302753	22632	1.04457	779.776	311.958	0.000351535	6-32459096-T-C	-843657	-843657	53	54	0.0671642	8.14987e-05	-0.493948	0.124004	0.221278	0.221325	0.439105	1.03319e-05
chr6_33302756	22632	1.05126	881.911	320.798	3.64396e-05	6-33236497-G-A	-66259	-66259	101	113	0.14125	7.17419e-06	0.531249	0.116711	0.0215978	0.0259164	0.141513	9.44883e-06
chr6_33302837	22632	1.0091	684.01	303.096	0.000905395	6-34078196-C-T	775359	775359	104	111	0.137717	0.000206183	0.385624	0.102893	0.458654	0.457387	0.557874	9.78272e-06
chr6_33302846	22632	0.983621	434.909	266.795	0.00206847	6-32484930-C-T	-817916	-817916	96	97	0.121554	0.000240422	0.354302	0.0955599	0.59744	0.601051	0.608053	1.33621e-05
chr6_33302850	22632	1.01381	668.282	298.99	3.7544e-08	6-33339623-T-G	36773	36773	293	388	0.48139	5.80275e-10	0.477526	0.075079	9.999e-05	2.15479e-05	0.000337363	1.02702e-05
chr6_33302855	22632	0.990385	471.261	273.149	0.0023665	6-33757410-T-C	454555	454555	196	232	0.287841	0.000341344	0.243682	0.067415	0.678132	0.676496	0.629505	1.28103e-05
chr6_33302860	22632	1.03649	896.637	321.992	2.07584e-09	6-33330567-A-C	27707	27707	286	371	0.460298	7.96175e-11	0.506864	0.0757477	9.999e-05	1.13203e-06	2.13737e-05	8.62229e-06
chr6_33302861	22632	1.04313	777.888	312.627	1.50727e-06	6-33286779-C-CG	-16082	-16082	296	403	0.5	1.17673e-07	-0.42373	0.0784639	0.0009999	0.000859548	0.00938873	1.02818e-05
chr6_33302892	22633	1.00552	611.948	292.54	0.000121494	6-33652620-C-G	349728	349728	283	382	0.473945	1.21353e-05	-0.252398	0.0569239	0.0666933	0.0704622	0.260477	1.07248e-05
chr6_33302914	22633	1.01283	721.272	303.924	4.32331e-05	6-33543127-AAGTT-A	240213	240213	236	298	0.369727	4.93628e-06	0.359308	0.0775342	0.0277972	0.0292037	0.152846	9.46555e-06
chr6_33302915	22633	1.04389	840.661	317.276	3.17908e-06	6-33288319-A-T	-14596	-14596	261	328	0.40796	3.53183e-07	0.396236	0.0764271	0.00169983	0.00201879	0.0193931	9.55071e-06
chr6_33302923	22633	1.05506	873.92	319.088	3.16133e-06	6-33328453-T-G	25530	25530	262	334	0.415212	3.78718e-07	0.374529	0.0724351	0.00089991	0.00194687	0.0188162	9.71767e-06
chr6_33302930	22633	1.05768	760.54	303.362	0.000338132	6-33620594-C-CT	317664	317664	238	281	0.348985	6.15394e-05	0.23479	0.0579392	0.20228	0.203697	0.423096	1.13128e-05
chr6_33303148	22630	1.01882	633.621	294.773	0.00251126	6-33505102-A-AAAAAG	201954	201954	77	82	0.102244	0.000609668	0.356291	0.103084	0.794321	0.791077	0.659758	1.11253e-05
chr6_33303151	22629	0.984233	517.02	277.432	0.000342791	6-32752654-G-T	-550497	-550497	37	41	0.0508685	2.83866e-05	0.444958	0.104999	0.164884	0.16815	0.392223	1.1279e-05
chr6_33303153	22629	1.01454	550.077	284.676	0.00177526	6-32714675-G-A	-588478	-588478	273	369	0.457816	0.000309686	0.208697	0.0573238	0.614839	0.617376	0.612357	1.25257e-05
chr6_33303156	22629	1.00888	796.283	314.189	0.00294506	6-32851214-C-A	-451942	-451942	9	9	0.0111663	0.00109013	1.19182	0.362093	0.90171	0.903005	0.687156	8.39358e-06
chr6_33303158	22629	1.05353	774.073	308.261	0.000443391	6-33536109-A-T	232951	232951	13	13	0.0161692	9.79331e-05	-1.249	0.317197	0.266773	0.266811	0.472016	1.08879e-05
chr6_33303159	22629	1.0173	599.363	288.882	0.000468945	6-32406512-A-AT	-896647	-896647	32	33	0.0416667	6.14086e-05	0.473681	0.116875	0.239476	0.237692	0.451472	1.16669e-05
chr6_33303160	22629	1.01656	732.797	304.972	0.000612361	6-33245913-T-TCACA	-57247	-57247	33	34	0.0434783	0.000133483	0.526793	0.136489	0.355364	0.353701	0.516651	9.50493e-06
chr6_33303166	22629	1.02922	707.491	298.964	0.00268189	6-32663426-C-G	-639740	-639740	86	97	0.122785	0.00072313	0.280958	0.0824268	0.843416	0.843399	0.672506	1.05238e-05
chr6_33303171	22629	1.06138	835.628	314.733	0.000516719	6-32915656-T-TACA	-387515	-387515	289	374	0.465	0.000138702	0.290731	0.0755178	0.328967	0.322073	0.502367	1.04856e-05
chr6_33788464	11204	0.947741	460.031	279.099	0.0035606	6-34011028-T-C	222564	222564	74	82	0.101737	0.00068056	-0.291061	0.0849663	0.824218	0.821104	0.666587	1.02331e-05
chr6_34588965	7749	1.02133	457.504	297.899	0.00214699	6-34038679-C-T	-550286	-550286	145	170	0.2125	0.000535419	-0.244715	0.0700731	0.619838	0.616665	0.612174	1.56141e-05
chr6_34878135	6999	1.00133	446.148	300.234	6.11513e-07	6-34467099-A-ATTGCCCC	-411036	-411036	20	20	0.0248139	2.08632e-08	0.872986	0.15244	0.00059994	0.000269679	0.00337844	1.43772e-05
chr6_35314388	6050	1.0464	459.407	325.515	0.00072382	6-36299742-T-C	985354	985354	285	389	0.48263	0.000264344	-0.262613	0.0713105	0.268273	0.262487	0.468601	1.76998e-05
chr6_35314402	6050	1.00584	324.786	297.488	8.44312e-05	6-35350962-TTA-T	36560	36560	246	322	0.400498	9.06692e-06	-0.301579	0.067023	0.0273973	0.0264216	0.143166	2.02423e-05
chr6_35315250	6048	1.02474	425.868	319.756	3.39238e-08	6-35221661-G-GTGAA	-93589	-93589	151	170	0.21197	1.85244e-09	0.571037	0.0926924	9.999e-05	1.08493e-05	0.000177209	1.70784e-05
chr6_35315256	6048	0.979245	279.993	283.738	0.00474496	6-34567953-G-A	-747303	-747303	16	17	0.021197	0.00109708	0.654258	0.198884	0.742526	0.743356	0.649406	2.02446e-05
chr6_35315258	6048	1.02282	421.217	316.422	0.00155286	6-36132955-T-C	817697	817697	229	282	0.349876	0.000532419	-0.285059	0.0815893	0.466953	0.469302	0.561789	1.70931e-05
chr6_35315263	6048	1.06272	382.43	306.281	0.00289002	6-34789909-G-A	-525354	-525354	48	49	0.0609453	0.000917848	0.323039	0.0966903	0.652835	0.643805	0.619321	2.30629e-05
chr6_35315289	6048	1.02593	407.905	317.184	0.000369102	6-35454499-G-A	139210	139210	183	218	0.270471	9.88773e-05	-0.296095	0.0752423	0.131087	0.131495	0.353069	1.79422e-05
chr6_35315316	6048	1.00743	476.198	330.045	0.00208329	6-36134122-G-A	818806	818806	13	13	0.016129	0.000970952	-1.05347	0.316848	0.629937	0.626355	0.615118	1.39259e-05
chr6_35315317	6048	1.02265	346.234	303.252	0.000235771	6-35486728-C-G	171411	171411	30	31	0.0384615	3.92924e-05	0.798062	0.191811	0.0725927	0.0733226	0.266292	2.07767e-05
chr6_35315319	6048	1.03577	421.308	318.518	0.000189461	6-35469853-T-C	154534	154534	29	30	0.0372208	4.65761e-05	0.787632	0.191178	0.0677932	0.0689669	0.25794	1.82819e-05
chr6_35315894	6047	1.04947	479.183	327.165	0.00378746	6-34462414-GGTGTGTGTGT-G	-853480	-853480	104	116	0.146096	0.00182949	-0.333381	0.106214	0.827717	0.824993	0.667545	1.72339e-05
chr6_35315914	6047	0.995749	276.934	284.778	0.00155481	6-34570398-T-TTTTA	-745516	-745516	157	175	0.218204	0.000261049	0.291957	0.0792075	0.351865	0.352134	0.515951	2.24605e-05
chr6_35315919	6047	1.03673	351.952	302.042	0.00735998	6-35063775-T-A	-252144	-252144	25	25	0.0310174	0.00267609	0.715427	0.236689	0.919908	0.920661	0.691106	2.19926e-05
chr6_35315957	6047	1.04677	429.031	321.381	0.00460884	6-35916242-A-T	600285	600285	42	45	0.05625	0.00209063	-0.476123	0.153666	0.848715	0.851574	0.67432	1.89887e-05
chr6_35315958	6047	1.053	459.213	324.544	0.0019965	6-35063775-T-A	-252183	-252183	25	25	0.0310174	0.000836656	0.747395	0.221953	0.584342	0.576939	0.600726	1.83045e-05
chr6_35315983	6047	1.0389	433.956	319.287	0.000405198	6-35070062-A-G	-245921	-245921	242	296	0.36809	0.000116347	0.310968	0.0798507	0.149385	0.147957	0.372125	1.8037e-05
chr6_35315984	6047	1.04249	454.509	326.404	0.00125735	6-34415431-T-C	-900553	-900553	27	29	0.0359802	0.000508797	0.703162	0.200541	0.422058	0.414949	0.543806	1.75396e-05
chr6_35315988	6047	1.03808	451.139	326.975	0.000415579	6-35739511-T-TC	423523	423523	170	186	0.231343	0.000144201	0.337008	0.0877641	0.152785	0.157522	0.382895	1.72774e-05
chr6_35315998	6047	1.04547	467.637	325.833	0.000858561	6-34456169-C-CTT	-859829	-859829	29	29	0.0361596	0.000324083	-0.795625	0.219268	0.309269	0.309707	0.495957	1.7307e-05
chr6_35316016	6046	1.03509	407.726	315.506	0.0018093	6-35561583-C-T	245567	245567	27	27	0.0336658	0.000626504	0.683561	0.198207	0.506549	0.505445	0.574964	1.88252e-05
chr6_35316088	6046	1.04114	391.993	313.082	0.000337409	6-34493381-C-T	-822707	-822707	251	320	0.397022	7.99165e-05	0.266334	0.066781	0.109189	0.111843	0.326449	2.01973e-05
chr6_35316089	6046	1.0542	486.799	324.755	0.00351502	6-36285515-C-T	969426	969426	35	35	0.0435323	0.00161384	-0.590183	0.185808	0.806919	0.804839	0.662644	1.73703e-05
chr6_35316090	6046	1.0501	407.427	311.538	0.000970347	6-34539534-A-G	-776556	-776556	31	32	0.04	0.000273482	-0.638477	0.173797	0.307769	0.303583	0.493386	2.03334e-05
chr6_35316102	6046	1.01878	412.143	317.275	0.00220161	6-36041718-A-G	725616	725616	47	48	0.0595533	0.000818058	-0.493898	0.146395	0.59514	0.588389	0.60416	1.70997e-05
chr6_35316104	6046	0.991467	278.368	286.724	0.00334925	6-35726468-C-T	410364	410364	34	37	0.0461347	0.000741822	0.463592	0.136295	0.610639	0.610775	0.610962	2.18188e-05
chr6_35316107	6046	0.990122	335.294	302.064	0.00163791	6-34450280-A-AAATAAT	-865827	-865827	75	80	0.101523	0.000418756	-0.375789	0.105573	0.426957	0.427706	0.547756	1.79787e-05
chr6_35316130	6046	1.03944	454.284	326.549	0.00013203	6-35531141-T-TTTTG	215011	215011	144	166	0.206983	3.81105e-05	0.363696	0.08726	0.0507949	0.0511899	0.21673	1.72773e-05
chr6_35316142	6046	1.02776	382.644	309.703	0.000881456	6-35994500-G-A	678358	678358	280	366	0.455224	0.000233489	-0.281031	0.0756412	0.270373	0.273945	0.476149	1.93104e-05
chr6_35316150	6046	1.02563	452.127	323.713	7.27529e-05	6-35494023-G-A	177873	177873	42	43	0.0533499	1.76271e-05	-0.713254	0.164017	0.0274973	0.0293171	0.153001	1.61616e-05
chr6_35316151	6046	1.03048	432.038	322.49	0.00198448	6-34456169-C-CT	-859982	-859982	50	52	0.0648379	0.000799547	-0.484361	0.143293	0.566943	0.56214	0.595123	1.73463e-05
chr6_35316193	6046	1.0507	440.557	322.115	0.0016549	6-35798433-C-T	482240	482240	77	77	0.0992268	0.000642623	-0.491709	0.14287	0.49815	0.493895	0.572138	1.88614e-05
chr6_35316206	6046	0.996806	337.441	303.25	0.00227571	6-34535962-T-C	-780244	-780244	64	69	0.0858209	0.000644529	0.35231	0.102391	0.533547	0.537942	0.587189	1.85413e-05
chr6_35316213	6046	1.06147	509.092	335.019	0.00372411	6-35504856-A-G	188643	188643	289	386	0.478908	0.00203261	-0.236203	0.0760235	0.834317	0.835427	0.670407	1.72185e-05
chr6_35316238	6045	1.03699	469.922	329.149	0.00174915	6-35314134-G-A	-2104	-2104	40	42	0.0522388	0.000782788	-0.590394	0.174352	0.551945	0.54362	0.58969	1.64943e-05
chr6_35316239	6045	1.0278	416.577	318.841	0.00394151	6-34574885-T-C	-741354	-741354	219	254	0.31592	0.00166989	0.2791	0.0881519	0.80122	0.79897	0.661533	1.7741e-05
chr6_35316242	6045	1.03475	453.628	324.977	0.00429656	6-34418442-G-A	-897800	-897800	11	11	0.0136476	0.00204175	-1.02047	0.328588	0.852715	0.850152	0.673901	1.68901e-05
chr6_35316256	6045	1.02125	441.1	324.241	9.2656e-05	6-35457126-C-CT	140870	140870	10	10	0.0125945	2.37097e-05	-1.54683	0.361414	0.0365963	0.0370701	0.178107	1.61884e-05
chr6_35316266	6045	1.01935	459.259	329.514	0.0029035	6-35139635-G-A	-176631	-176631	40	42	0.0522388	0.00140378	-0.585189	0.18187	0.732527	0.730045	0.646628	1.53926e-05
chr6_35316272	6045	1.03989	413.246	318.021	0.00306996	6-35579164-ACTCT-A	262892	262892	31	31	0.0388471	0.00122729	0.700368	0.215032	0.713729	0.704506	0.638532	1.90365e-05
chr6_35316278	6045	1.0604	450.695	326.619	0.00249784	6-34503548-C-T	-812730	-812730	41	42	0.0521092	0.00112444	0.548285	0.167032	0.658934	0.651669	0.621337	1.93471e-05
chr6_35316281	6045	1.05546	496.527	331.647	0.00422372	6-35114376-C-T	-201905	-201905	42	44	0.055	0.00222322	-0.556781	0.180791	0.864714	0.866226	0.677421	1.71374e-05
chr6_35316294	6045	0.998378	299.959	293.825	0.00070747	6-36182307-G-GAAGAGA	866013	866013	136	149	0.185786	0.000119536	-0.29412	0.075657	0.185781	0.191896	0.413714	2.10399e-05
chr6_35469136	6176	1.02792	489.15	328.759	0.00107832	6-35495425-G-T	26289	26289	221	267	0.33209	0.000447215	0.208932	0.0589931	0.39786	0.396515	0.534483	1.51187e-05
chr6_35575355	6271	0.960942	247.23	271.657	0.000765767	6-34991541-T-C	-583814	-583814	12	13	0.0163317	7.02317e-05	0.772173	0.192083	0.183082	0.187442	0.410639	2.06114e-05
chr6_35575373	6271	1.03424	431.48	320.179	0.00202651	6-36009211-T-C	433838	433838	240	306	0.380299	0.000784294	0.227415	0.0671697	0.571143	0.567696	0.597575	1.77111e-05
chr6_35575469	6272	1.03987	486.577	326.159	0.000926134	6-34789909-G-A	-785560	-785560	48	49	0.0609453	0.000356084	0.472012	0.130994	0.349265	0.34397	0.511773	1.61663e-05
chr6_35575542	6273	1.01428	379.879	306.696	0.00424315	6-35987911-CT-C	412369	412369	110	116	0.145363	0.00147666	0.246474	0.0769586	0.794321	0.796959	0.660868	1.81127e-05
chr6_36140794	6842	1.05529	787.923	336.565	0.000151329	6-35755640-A-C	-385154	-385154	134	145	0.180798	5.79567e-05	0.401589	0.098744	0.0933907	0.0973816	0.307235	1.07908e-05
chr6_36140798	6842	1.03288	534.983	306.885	0.00152487	6-36365807-A-G	225009	225009	101	111	0.137717	0.000426257	-0.399203	0.112303	0.546945	0.542713	0.58942	1.41844e-05
chr6_36140814	6843	1.00447	590.005	312.71	0.00889221	6-36340753-G-C	199939	199939	38	38	0.0471464	0.00396982	0.377751	0.130335	0.9956	0.994801	0.707614	1.10601e-05
chr6_36140849	6843	1.0072	575.048	311.935	0.00281231	6-36322037-C-T	181188	181188	161	174	0.215881	0.000989345	0.325198	0.097967	0.80172	0.799884	0.661873	1.15177e-05
chr6_36140854	6843	1.03093	648.115	319.548	9.96187e-05	6-35934616-A-G	-206238	-206238	208	256	0.317618	2.24904e-05	0.33391	0.077794	0.0543946	0.0566552	0.230516	1.1591e-05
chr6_36140855	6843	1.03443	706.442	330.541	0.000206455	6-36935752-G-GT	794897	794897	9	9	0.0112219	7.06491e-05	-1.52233	0.378826	0.127587	0.124983	0.345578	1.08285e-05
chr6_36140860	6843	0.999872	565.491	308.537	0.00106688	6-35801159-GGT-G	-339701	-339701	29	29	0.0361596	0.000286432	-0.58238	0.159058	0.457054	0.453242	0.556887	1.12526e-05
chr6_36140875	6843	1.05015	785.061	335.013	0.000975087	6-36418293-T-C	277418	277418	51	51	0.0632754	0.000451943	0.554651	0.156736	0.518848	0.511495	0.577391	1.05556e-05
chr6_36140887	6843	0.97435	585.204	313.165	0.0027384	6-35444297-G-A	-696590	-696590	20	20	0.0248139	0.000980706	0.626158	0.188489	0.807419	0.806616	0.662776	9.4174e-06
chr6_36140892	6843	1.03153	733.944	333.093	0.00143675	6-36929052-C-T	788160	788160	201	250	0.310474	0.000673821	0.255956	0.0746577	0.639936	0.638675	0.617781	1.02671e-05
chr6_36140901	6843	1.05223	774.46	333.695	0.00376223	6-36295150-A-T	154249	154249	80	90	0.111663	0.00201409	-0.359848	0.115716	0.937706	0.940473	0.69566	1.08118e-05
chr6_36140904	6843	1.03231	730.824	332.234	0.000468015	6-36727446-A-G	586542	586542	97	104	0.129032	0.000186312	0.405204	0.107364	0.275772	0.275219	0.477046	1.03528e-05
chr6_36140914	6843	1.006	607.34	316.343	0.00116448	6-36378804-T-C	237890	237890	11	12	0.0148883	0.00037799	-1.24651	0.347485	0.50425	0.50431	0.574575	1.0834e-05
chr6_36141000	6844	1.04743	783.826	334.442	0.00133363	6-37007250-C-A	866250	866250	12	12	0.0148883	0.00063547	0.726356	0.210858	0.633137	0.628697	0.615567	1.04282e-05
chr6_36141009	6844	1.00664	882.739	346.855	0.000620826	6-36440443-G-A	299434	299434	16	17	0.0211443	0.00034671	-0.996484	0.275998	0.420358	0.418757	0.544742	7.47998e-06
chr6_36141015	6844	1.02768	778.97	337.787	0.000248767	6-36693473-C-T	552458	552458	27	28	0.0347395	0.000104071	0.752304	0.191797	0.166283	0.16614	0.39108	9.48186e-06
chr6_36141021	6844	1.00215	593.768	317.292	7.85177e-05	6-36376645-A-G	235624	235624	146	161	0.199752	1.58612e-05	0.366905	0.0839041	0.0450955	0.0452111	0.201154	1.08517e-05
chr6_36141022	6844	1.02771	642.771	321.13	0.00040712	6-36609052-A-C	468030	468030	13	13	0.016129	0.00012241	-1.11979	0.288492	0.219278	0.218861	0.437772	1.14925e-05
chr6_36141034	6844	1.06633	762.637	334.27	0.000334507	6-36374404-T-C	233370	233370	220	255	0.317164	0.000133563	-0.325156	0.0842495	0.20068	0.198907	0.419839	1.17712e-05
chr6_36141035	6844	1.03449	610.376	317.079	0.00629706	6-35771106-C-T	-369929	-369929	9	9	0.0111663	0.00281599	-1.15384	0.383743	0.976202	0.977245	0.703551	1.25364e-05
chr6_36141039	6844	1.06202	751.125	333.85	0.00119139	6-37007257-T-C	866218	866218	286	365	0.453865	0.000553474	-0.251384	0.072172	0.570443	0.563677	0.59585	1.17021e-05
chr6_36141061	6844	1.03363	755.951	333.143	0.000295312	6-36258748-A-G	117687	117687	79	81	0.100496	0.000113016	-0.489213	0.125385	0.188281	0.187166	0.410379	1.00772e-05
chr6_36141062	6844	0.997385	606.412	316.52	0.00281138	6-36369884-A-G	228822	228822	201	238	0.295511	0.00107673	-0.275641	0.0836529	0.820718	0.819357	0.666248	1.03504e-05
chr6_36141080	6844	0.991209	638.987	320.445	0.00118374	6-35586489-C-T	-554591	-554591	17	18	0.0223881	0.00042022	0.716812	0.201433	0.534047	0.535045	0.585834	9.4914e-06
chr6_36141471	6839	1.04755	732.089	329.176	0.00218273	6-36665325-TTATCTATC-T	523854	523854	45	48	0.06	0.00100821	-0.548361	0.165466	0.785021	0.783753	0.65823	1.11721e-05
chr6_36141472	6839	0.972459	374.045	279.091	0.00206057	6-36187630-GT-G	46158	46158	258	331	0.411692	0.000328613	0.288224	0.0795135	0.548545	0.550805	0.591975	1.45737e-05
chr6_36141477	6839	0.980188	315.887	261.779	0.00305263	6-35768828-A-C	-372649	-372649	197	222	0.275641	0.00036315	0.189281	0.0526068	0.625437	0.628001	0.615352	1.80411e-05
chr6_36141487	6839	1.00388	459.609	292.286	0.000766115	6-37016942-G-C	875455	875455	244	308	0.382134	0.000126976	-0.201547	0.0520487	0.29597	0.295109	0.488563	1.4152e-05
chr6_36141489	6839	1.01441	506.819	300.431	0.000281634	6-36106346-C-A	-35143	-35143	12	12	0.0149254	4.51025e-05	0.939681	0.227656	0.132487	0.128496	0.350144	1.35859e-05
chr6_36141526	6839	1.03232	717.403	329.606	0.00102129	6-36249501-G-T	107975	107975	37	45	0.0558313	0.000427554	0.70623	0.198722	0.511749	0.504178	0.574575	1.05471e-05
chr6_36141552	6839	1.03869	619.069	319.137	0.00128443	6-36760217-T-TAA	618665	618665	217	249	0.309045	0.000450055	0.317719	0.0897536	0.532947	0.530647	0.584252	1.26301e-05
chr6_36141553	6839	0.971892	405.547	286.436	0.00511652	6-36959993-T-G	818440	818440	18	18	0.0223325	0.0012773	-0.908449	0.279922	0.880212	0.88087	0.681196	1.33976e-05
chr6_36141563	6839	1.04472	664.307	323.584	0.00229591	6-36303482-C-G	161919	161919	18	19	0.0235732	0.000966296	-0.790691	0.237714	0.770723	0.768682	0.654492	1.21371e-05
chr6_36141580	6839	1.04516	712.141	327.436	0.000603	6-36703616-G-A	562036	562036	24	25	0.0310174	0.00022349	-0.529485	0.142076	0.327067	0.327969	0.505563	1.13471e-05
chr6_36141583	6839	0.993718	557.954	308.937	0.00018497	6-35214472-C-T	-927111	-927111	19	20	0.0248139	3.44858e-05	0.690861	0.164815	0.0959904	0.0997542	0.310968	1.1023e-05
chr6_36141591	6839	1.02052	520.961	303.592	0.00671172	6-35714814-C-CAA	-426777	-426777	9	9	0.0113924	0.002451	-1.18511	0.388589	0.968403	0.968771	0.701414	1.36537e-05
chr6_36141592	6839	0.99143	495.405	300.925	0.00311883	6-35339080-G-A	-802512	-802512	90	99	0.125	0.000907639	0.412999	0.123498	0.787521	0.78986	0.659693	1.22575e-05
chr6_36141595	6839	1.03441	717.927	329.041	0.00106599	6-37023139-G-A	881544	881544	51	52	0.0645161	0.000443881	-0.396645	0.111931	0.524148	0.518769	0.579711	1.06538e-05
chr6_36141616	6839	1.04078	718.615	333.68	0.00117803	6-35759083-A-G	-382533	-382533	47	48	0.0597015	0.0005447	0.55138	0.1581	0.555344	0.552601	0.592227	1.09976e-05
chr6_36141621	6839	1.05345	802.494	339.074	8.0245e-05	6-36724139-T-TTTTATTTA	582518	582518	33	33	0.0411471	3.04983e-05	-0.863056	0.204475	0.050195	0.0525698	0.220804	1.04983e-05
chr6_36141626	6839	1.04821	843.241	339.725	0.00194142	6-35975535-A-G	-166091	-166091	13	13	0.0161692	0.0010621	1.0947	0.331826	0.791221	0.79166	0.659786	9.73193e-06
chr6_36141628	6839	1.04887	810.332	340.602	0.000250073	6-35948603-AAAAC-A	-193025	-193025	54	54	0.0671642	0.000111825	-0.606863	0.155432	0.166483	0.165686	0.39076	1.01608e-05
chr6_36141641	6839	1.01659	633.336	320.487	0.00252558	6-37009125-C-A	867484	867484	163	187	0.232587	0.0010205	0.206531	0.062386	0.79622	0.793472	0.660182	1.09991e-05
chr6_36141653	6839	1.02011	573.212	313.76	0.00360536	6-36332198-G-A	190545	190545	189	228	0.282878	0.00137643	0.307706	0.0954594	0.870813	0.869634	0.678492	1.2382e-05
chr6_36141659	6839	1.00026	655.246	324.088	0.00134151	6-36665325-TTATCTATC-T	523666	523666	45	48	0.06	0.000523572	-0.474046	0.135502	0.584742	0.584936	0.603272	9.73194e-06
chr6_36141661	6839	0.99609	493.137	300.725	0.00012646	6-36819352-T-C	677691	677691	295	394	0.490025	1.67711e-05	0.245133	0.0562218	0.0594941	0.0612247	0.241428	1.26371e-05
chr6_36141666	6839	1.03586	808.86	340.387	0.00169971	6-37092117-C-T	950451	950451	12	12	0.0148883	0.000927326	-1.08852	0.326098	0.733727	0.734922	0.647685	9.52713e-06
chr6_36141831	6839	1.04851	669.595	325.639	0.000594692	6-35431502-G-A	-710329	-710329	27	27	0.0335821	0.000211295	0.536498	0.143394	0.307969	0.306128	0.494067	1.2274e-05
chr6_36141878	6839	1.03364	713.653	331.461	0.00228835	6-36328737-C-T	186859	186859	81	87	0.10794	0.00110742	-0.314048	0.0955444	0.79972	0.795205	0.660608	1.06753e-05
chr6_36144032	6836	1.01231	684.996	328.674	0.00169088	6-36132955-T-C	-11077	-11077	229	282	0.349876	0.000746478	-0.266343	0.0783445	0.681932	0.681391	0.631249	9.93939e-06
chr6_36144037	6836	1.03957	617.513	318.375	0.00145891	6-36659633-C-T	515596	515596	10	10	0.0124069	0.000514669	1.26233	0.360339	0.582142	0.57627	0.600378	1.2719e-05
chr6_36144064	6836	1.04626	769.607	336.092	0.00109612	6-36243441-A-T	99377	99377	69	74	0.0918114	0.000526217	-0.474796	0.13577	0.556044	0.548793	0.591338	1.05583e-05
chr6_36144065	6836	1.06342	751.006	335.058	0.00119906	6-35404953-TTGTGTGTG-T	-739112	-739112	20	21	0.0265823	0.000570513	0.86933	0.250186	0.575042	0.565403	0.596507	1.1785e-05
chr6_36144068	6836	1.03903	653.545	324.566	0.00280109	6-35430912-C-T	-713156	-713156	175	202	0.25062	0.00123773	-0.2758	0.0847425	0.834917	0.830207	0.668685	1.19844e-05
chr6_36144070	6836	1.01556	476.396	298.313	0.0024831	6-36437341-T-C	293271	293271	58	64	0.079602	0.000647978	0.362734	0.105467	0.689931	0.687995	0.632823	1.45423e-05
chr6_36144075	6836	1.00883	879.113	346.041	0.000668384	6-37007257-T-C	863182	863182	286	365	0.453865	0.000369738	0.299075	0.0832341	0.443056	0.44012	0.551509	7.60053e-06
chr6_36144101	6836	1.06177	674.75	326.153	0.000353922	6-36175820-T-C	31719	31719	133	143	0.177861	0.000117534	-0.417549	0.107289	0.190581	0.188564	0.411166	1.30105e-05
chr6_36144127	6836	1.05085	760.331	333.87	0.00079373	6-35405451-T-C	-738676	-738676	16	16	0.0199005	0.000350422	-0.921512	0.255435	0.434957	0.428696	0.54804	1.0937e-05
chr6_36144128	6836	1.04271	910.034	347.776	0.000339001	6-35804434-G-A	-339694	-339694	49	50	0.0620347	0.000183182	0.620314	0.16417	0.247675	0.247021	0.458554	8.76988e-06
chr6_36144141	6836	1.04641	835.027	341.709	0.00697198	6-36800111-G-A	655970	655970	27	30	0.0382653	0.00448598	-0.57179	0.200003	0.9958	0.996748	0.708231	9.73881e-06
chr6_36490357	6901	1.00435	624.436	315.258	0.00214796	6-37218185-T-TG	727828	727828	26	27	0.0335821	0.000764309	0.437367	0.128904	0.738426	0.73732	0.648051	1.04432e-05
chr6_36490358	6901	0.997076	622.128	314.878	0.00343331	6-35536979-G-C	-953379	-953379	54	55	0.0685786	0.00132468	0.363136	0.112263	0.884912	0.882879	0.681617	1.00718e-05
chr6_36490389	6901	0.978026	478.019	292.985	0.000279314	6-35621293-C-A	-869096	-869096	89	101	0.12531	3.56993e-05	0.294691	0.0704408	0.132287	0.131954	0.353511	1.17754e-05
chr6_36490541	6901	1.00342	734.272	329.264	4.73168e-05	6-36402951-CT-C	-87590	-87590	217	261	0.32419	1.26885e-05	-0.293041	0.0662412	0.0331967	0.0337072	0.167061	8.83641e-06
chr6_36490575	6901	0.995839	684.527	322.593	8.80672e-05	6-36672706-A-ATTTATTTAT	182131	182131	128	143	0.177861	2.12983e-05	0.213944	0.0496978	0.0583942	0.0593011	0.236846	9.09118e-06
chr6_36490591	6901	1.00548	557.376	304.832	0.00113475	6-36750922-T-G	260331	260331	28	28	0.0347395	0.000283642	0.365353	0.0997134	0.465453	0.466241	0.56062	1.17724e-05
chr6_36490592	6901	1.00314	484.387	293.753	0.00169285	6-35952225-A-C	-538367	-538367	17	17	0.0210918	0.00036158	0.539996	0.150033	0.554145	0.55841	0.593627	1.3374e-05
chr6_36490637	6901	1.00511	533.967	301.625	0.00355278	6-36987288-G-A	496651	496651	192	226	0.28125	0.00108111	0.146851	0.0445829	0.851215	0.84928	0.673807	1.22633e-05
chr6_36495067	6898	1.03121	834.627	336.436	0.00137608	6-37144795-A-AT	649728	649728	18	20	0.0249377	0.000683091	0.71132	0.207711	0.673333	0.670695	0.627786	9.01351e-06
chr6_36498751	6897	1.00186	609.245	310.082	0.000508197	6-36248763-C-G	-249988	-249988	13	13	0.016129	0.000121083	0.880862	0.226775	0.264074	0.265502	0.471119	1.05591e-05
chr6_36498754	6897	1.01348	746.054	325.359	0.00147203	6-36269718-C-T	-229036	-229036	11	12	0.0148883	0.000597674	0.855509	0.247126	0.665833	0.66128	0.625317	9.1831e-06
chr6_36498755	6897	1.02033	584.04	304.236	0.000102246	6-36941354-G-A	442599	442599	10	10	0.0124378	1.44388e-05	0.989167	0.225097	0.0549945	0.0542518	0.225056	1.21668e-05
chr6_36498756	6897	1.04226	648.487	309.54	0.00200004	6-36274392-G-A	-224364	-224364	89	100	0.124069	0.000626408	-0.277719	0.0805269	0.718328	0.711545	0.640762	1.22789e-05
chr6_36498757	6897	0.95143	282.621	246.17	0.000181368	6-35769751-G-A	-729006	-729006	10	10	0.0126904	3.37172e-06	1.02487	0.217275	0.0624938	0.0589133	0.235891	1.70336e-05
chr6_36498759	6897	0.980419	499.232	295.118	0.00381276	6-35798925-GGT-G	-699834	-699834	56	59	0.07375	0.00104044	0.335288	0.10145	0.858314	0.8561	0.675107	1.14304e-05
chr6_36498761	6897	0.988416	448.481	285.027	0.00081783	6-37072656-A-AAGGC	573895	573895	13	13	0.0164557	0.000113391	0.871492	0.22341	0.310869	0.312579	0.497675	1.33132e-05
chr6_36498786	6897	1.05324	640.112	310.193	0.00134568	6-35795651-C-T	-703135	-703135	11	11	0.0137845	0.000393567	0.723179	0.202213	0.560744	0.553407	0.592339	1.31472e-05
chr6_36498789	6897	1.03766	777.105	330.184	0.00199578	6-35909194-A-G	-589595	-589595	11	11	0.0136476	0.000927004	-1.06429	0.318827	0.780922	0.776608	0.656731	1.00086e-05
chr6_36498862	6899	0.96837	431.986	279.736	0.00134902	6-36756788-T-C	257926	257926	24	24	0.0297767	0.000190095	0.560146	0.148623	0.457854	0.457551	0.557901	1.23225e-05
chr6_36498863	6899	1.0002	563.244	303.366	0.00236502	6-36382647-G-C	-116216	-116216	121	132	0.164179	0.000677422	-0.259608	0.075756	0.731727	0.736417	0.647685	1.1318e-05
chr6_36969180	7424	0.887677	163.832	191.833	0.00138395	6-36369784-G-A	-599396	-599396	12	12	0.0148883	6.86233e-06	0.448927	0.0984126	0.245275	0.252056	0.461195	1.94914e-05
chr6_37028637	7451	1.03618	1042.93	340.303	0.00110889	6-37007096-A-G	-21541	-21541	263	326	0.405473	0.000577364	0.264341	0.0761476	0.672833	0.671241	0.627853	7.40121e-06
chr6_37028639	7451	1.04138	952.228	334.498	0.00300419	6-37665248-T-C	636609	636609	181	205	0.254342	0.00158414	-0.274791	0.0863624	0.936706	0.938436	0.695147	8.32478e-06
chr6_37028645	7451	1.03986	1038.3	342.545	3.27115e-05	6-37196638-A-ATTT	167993	167993	70	72	0.0906801	1.2455e-05	-0.618373	0.139649	0.0280972	0.0286717	0.151578	7.57563e-06
chr6_37028685	7452	1.03584	1095.93	345.626	0.000657926	6-37002046-A-G	-26639	-26639	31	35	0.0435323	0.00036048	0.672012	0.186669	0.50165	0.496778	0.573386	7.03086e-06
chr6_37028687	7452	1.0446	854.407	326.253	0.000215112	6-37688897-A-C	660210	660210	51	54	0.0671642	6.63695e-05	-0.444919	0.110295	0.155884	0.15238	0.377554	9.43121e-06
chr6_37028708	7452	1.02321	861.678	327.98	0.000585101	6-36780018-G-A	-248690	-248690	13	14	0.0173697	0.000218522	0.898342	0.240671	0.389761	0.384827	0.52907	8.37295e-06
chr6_37028725	7452	1.02949	824.617	325.712	0.000816466	6-36774083-TA-T	-254642	-254642	197	215	0.267949	0.000305042	0.290365	0.0796677	0.475952	0.475887	0.56462	9.04183e-06
chr6_37028733	7452	1.02436	898.163	331.459	0.00494662	6-36913987-C-G	-114746	-114746	19	19	0.0236318	0.00265077	0.669202	0.221181	0.986201	0.987715	0.706169	8.08153e-06
chr6_37028734	7452	1.03182	807.355	320.883	0.00045973	6-37554543-T-C	525809	525809	61	63	0.0781638	0.000140274	0.457327	0.11888	0.29607	0.295517	0.488752	9.34796e-06
chr6_37028737	7452	1.00847	1031.97	343.132	0.000482261	6-36331767-C-T	-696970	-696970	142	162	0.200993	0.000243913	0.317569	0.0857401	0.389661	0.388004	0.530541	6.46233e-06
chr6_37028747	7452	0.983792	536.823	289.977	0.000108629	6-36676444-G-A	-352303	-352303	62	63	0.0781638	9.61009e-06	-0.39423	0.0878686	0.060394	0.0597364	0.237904	1.08358e-05
chr6_37028768	7452	1.02372	814.554	324.15	0.000604103	6-36634987-T-TA	-393781	-393781	17	18	0.0229592	0.00020806	0.754914	0.201555	0.376962	0.377256	0.527113	8.88145e-06
chr6_37028773	7452	0.977659	539.027	289.794	0.0050331	6-37009727-C-T	-19046	-19046	19	20	0.0248139	0.001335	0.573594	0.177451	0.939106	0.93682	0.694674	1.04207e-05
chr6_37028774	7452	0.991222	651.808	304.418	0.0012795	6-37098701-A-C	69927	69927	240	293	0.363868	0.000325591	-0.183528	0.0505963	0.569443	0.569994	0.598302	9.30539e-06
chr6_37028782	7452	0.998644	722.736	312.837	0.00359782	6-37028997-C-G	215	215	283	372	0.461538	0.00135066	-0.142942	0.0442684	0.924408	0.926277	0.692898	8.74507e-06
chr6_37028791	7452	1.004	628.423	304.988	0.00197121	6-37579737-T-C	550946	550946	280	355	0.440447	0.000560192	0.219458	0.0630666	0.711429	0.709099	0.640222	1.03572e-05
chr6_37028805	7452	1.03136	1028.42	343.748	0.000219268	6-36270314-C-T	-758491	-758491	9	9	0.0111663	0.00010409	1.34974	0.344114	0.188981	0.189761	0.411779	7.32082e-06
chr6_37028813	7452	1.00935	1030.44	342.995	0.000485231	6-37588852-T-C	560039	560039	28	28	0.0347395	0.000244859	-0.73418	0.198275	0.390561	0.388984	0.530808	6.50287e-06
chr6_37028828	7452	1.02159	897.194	333.525	0.000357451	6-37788135-T-C	759307	759307	204	248	0.307692	0.000141473	-0.262815	0.068356	0.262674	0.264816	0.470587	7.97323e-06
chr6_37028842	7452	1.03603	882.016	330.275	0.000399285	6-37054550-T-C	25708	25708	67	69	0.0856079	0.000148772	0.456542	0.119141	0.288071	0.280612	0.480272	8.74462e-06
chr6_37028843	7452	1.02321	1121.79	349.43	2.82066e-09	6-37031803-G-T	2960	2960	281	362	0.450249	6.07985e-10	-0.507973	0.0799658	9.999e-05	2.33487e-06	4.21286e-05	6.4317e-06
chr6_37028855	7452	0.99148	882.081	331.276	0.00365571	6-36837991-G-A	-190864	-190864	14	14	0.0173697	0.00187696	-0.73161	0.233662	0.960304	0.961133	0.699984	6.88608e-06
chr6_37028882	7452	1.03701	1089.83	347.239	5.47384e-10	6-37045351-G-A	16469	16469	298	398	0.493797	9.00187e-11	-0.513102	0.076911	9.999e-05	3.4539e-07	6.99602e-06	7.11294e-06
chr6_41191721	7762	1.01064	865.483	323.349	0.000277623	6-40293341-A-G	-898380	-898380	217	261	0.323821	8.27827e-05	0.197377	0.0495991	0.207779	0.209317	0.428302	7.796e-06
chr6_42079581	6815	1.03146	1002.96	342.431	0.000333326	6-41708002-T-C	-371579	-371579	220	277	0.343672	0.000160065	0.26157	0.0685955	0.266973	0.270158	0.473657	7.51074e-06
chr6_42079585	6815	1.02788	1038.21	343.906	0.000279624	6-41899847-C-G	-179738	-179738	24	24	0.0297767	0.000136391	-0.809989	0.210162	0.241476	0.24006	0.453243	7.12177e-06
chr6_42079606	6815	1.0439	1165.84	351.67	0.00131176	6-42398736-T-C	319130	319130	61	64	0.0794045	0.000849646	0.455526	0.135453	0.772823	0.769698	0.654518	6.8873e-06
chr6_42079615	6815	0.987856	719.479	313.421	0.00283308	6-41468943-C-T	-610672	-610672	70	75	0.0930521	0.00102622	0.418894	0.126595	0.874013	0.872715	0.679384	8.27256e-06
chr6_42079623	6815	1.02487	1012.5	338.312	0.00301765	6-42033457-A-T	-46166	-46166	102	109	0.137975	0.00169252	-0.349807	0.110625	0.948105	0.950803	0.697974	7.1884e-06
chr6_42079626	6815	0.970021	611.617	299.829	0.00159279	6-42205892-G-T	126266	126266	128	137	0.170823	0.000384811	-0.294419	0.0821848	0.629737	0.635901	0.616775	8.78745e-06
chr6_42079636	6815	1.0127	917.834	331.279	0.000110141	6-41278451-C-T	-801185	-801185	27	27	0.0335821	3.52419e-05	-0.871961	0.208275	0.0906909	0.0928619	0.301246	7.43345e-06
chr6_42079641	6815	1.01151	692.465	310.314	0.000526182	6-41190851-G-GTGTC	-888790	-888790	30	30	0.0375	0.000127024	0.593595	0.153298	0.29987	0.300104	0.491107	9.78993e-06
chr6_42079642	6815	0.997338	998.144	338.625	0.000170016	6-42028370-G-A	-51272	-51272	13	13	0.0161692	6.94971e-05	-1.23165	0.306185	0.157584	0.157027	0.382501	6.28668e-06
chr6_42079648	6815	1.05414	1008.88	341.175	0.00191794	6-41574668-G-A	-504980	-504980	15	15	0.0186567	0.0010741	-0.930251	0.282256	0.848215	0.843078	0.672401	8.37956e-06
chr6_42079661	6815	0.978287	468.957	277.185	0.0029967	6-42432067-G-C	352406	352406	74	81	0.100746	0.000517599	0.328776	0.093893	0.760824	0.762577	0.653861	1.2021e-05
chr6_42079662	6815	1.01651	988.095	340.226	0.000603396	6-42006769-G-A	-72893	-72893	41	42	0.0521092	0.000293989	-0.569945	0.155956	0.446055	0.441145	0.55191	7.04709e-06
chr6_42079665	6815	1.01673	1029.91	340.267	0.00118848	6-41628584-C-G	-451081	-451081	13	14	0.0173697	0.00062296	0.932515	0.27027	0.69843	0.699781	0.636858	6.76908e-06
chr6_42079666	6815	0.977554	579.385	294.952	0.000768571	6-41246501-G-A	-833165	-833165	16	16	0.0198511	0.000136814	0.811455	0.210586	0.369263	0.370441	0.523962	9.68899e-06
chr6_42079677	6815	0.971267	439.078	272.734	7.67936e-05	6-42084612-G-GCCACC	4935	4935	283	360	0.447631	3.12387e-06	0.262427	0.0554419	0.0388961	0.0369941	0.178058	1.23296e-05
chr6_42079687	6815	1.02661	830.986	322.915	7.19166e-10	6-42084349-T-C	4662	4662	112	122	0.151365	2.45107e-11	-0.701431	0.101919	9.999e-05	4.03495e-07	8.10055e-06	8.83868e-06
chr6_42079689	6815	0.926045	469.711	276.668	5.30901e-05	6-42477223-T-C	397534	397534	9	10	0.0124069	2.22879e-06	0.877329	0.182569	0.0378962	0.0333419	0.165769	8.75842e-06
chr6_42080596	6817	0.954533	481.161	278.724	0.000936956	6-42881241-G-A	800645	800645	9	9	0.0111663	0.000113721	0.877215	0.22492	0.376662	0.385509	0.529595	1.01933e-05
chr6_42080597	6817	1.03147	959.913	338.05	6.87899e-06	6-42078978-C-T	-1619	-1619	114	124	0.153846	1.91311e-06	-0.478192	0.0988447	0.00449955	0.00554352	0.0448265	7.84782e-06
chr6_42080599	6817	0.997524	778.579	320.706	0.00260938	6-42834042-C-T	753443	753443	9	9	0.0111663	0.00106439	1.05189	0.318911	0.869613	0.869755	0.678522	8.06786e-06
chr6_42080604	6817	1.01933	976.599	339.377	5.90947e-06	6-41650986-A-C	-429618	-429618	14	14	0.0173697	1.69213e-06	1.31876	0.271146	0.00419958	0.0051657	0.0423619	7.2378e-06
chr6_42080609	6817	1.02782	908.914	330.871	0.00229706	6-43027917-C-CAT	947308	947308	110	126	0.156716	0.00110084	0.352735	0.107258	0.872513	0.870566	0.678795	8.13201e-06
chr6_42080614	6817	0.968782	605.338	294.066	0.000384886	6-42341894-T-C	261280	261280	8	9	0.0111663	5.54879e-05	1.00319	0.246028	0.216778	0.220769	0.438925	8.81473e-06
chr6_42080622	6817	1.03701	993.955	336.804	0.000330203	6-42087972-C-T	7350	7350	146	158	0.197007	0.000139552	0.365075	0.0948671	0.263774	0.263444	0.469304	7.79888e-06
chr6_42080635	6817	0.969058	617.586	299.233	0.000325511	6-42398736-T-C	318101	318101	61	64	0.0794045	5.2192e-05	0.397069	0.0970259	0.194381	0.194174	0.415742	8.65386e-06
chr6_42080650	6817	1.03815	971.75	337.588	0.000373444	6-41468092-T-C	-612558	-612558	59	63	0.0781638	0.000162983	-0.527236	0.138434	0.290471	0.287035	0.484357	8.02384e-06
chr6_42080656	6817	0.963755	668.937	306.497	0.000194883	6-42074838-CTT-C	-5818	-5818	78	82	0.103015	3.42073e-05	0.436683	0.104129	0.134787	0.133737	0.356111	7.74503e-06
chr6_42207345	6840	1.02378	1074.26	345.407	0.000791037	6-41640482-C-T	-566863	-566863	51	53	0.0657568	0.000438854	-0.550138	0.15511	0.562144	0.561704	0.594968	6.73633e-06
chr6_42207349	6840	1.01877	1028.3	343.136	7.65831e-05	6-41243027-A-C	-964322	-964322	15	16	0.0198511	3.22915e-05	-1.22681	0.291588	0.0723928	0.0715999	0.262891	6.85347e-06
chr6_42207358	6840	1.04014	1071.42	341.425	0.00148885	6-41640114-T-C	-567244	-567244	291	391	0.486318	0.000815916	0.257838	0.076408	0.788121	0.785295	0.658669	7.35226e-06
chr6_42207359	6840	1.02674	1156.04	349.32	0.000154729	6-41658169-C-T	-549190	-549190	73	76	0.0942928	8.11342e-05	-0.532821	0.133726	0.155684	0.154457	0.379503	6.35765e-06
chr6_42207369	6840	0.932202	420.802	266.307	4.11697e-05	6-41507929-ACAT-A	-699440	-699440	246	300	0.3725	9.90609e-07	-0.272255	0.0547226	0.0250975	0.023239	0.130978	1.01638e-05
chr6_42207385	6840	1.01327	965.213	337.355	0.00104836	6-42090709-C-T	-116676	-116676	97	103	0.128109	0.000512962	-0.377346	0.107688	0.634837	0.630973	0.616133	7.09008e-06
chr6_42207388	6840	0.99488	671.612	309.918	0.00285919	6-41675648-C-T	-531740	-531740	288	373	0.462779	0.000971458	0.228746	0.0688019	0.856814	0.855031	0.674817	9.21689e-06
chr6_42207389	6840	1.01799	936.736	333.394	1.00889e-06	6-42227178-T-C	19789	19789	253	312	0.38806	1.84712e-07	0.385103	0.0724882	0.00079992	0.000827012	0.00908969	7.49212e-06
chr6_42207390	6840	0.940333	574.58	294.077	0.000681029	6-41425582-A-G	-781808	-781808	13	13	0.016129	0.000114659	0.884053	0.226793	0.345365	0.353047	0.516227	7.82958e-06
chr6_42207391	6840	0.965839	378.6	259.061	4.23364e-05	6-42222110-G-T	14719	14719	163	180	0.223881	7.27928e-07	0.330158	0.0655276	0.0205979	0.0185737	0.112756	1.38534e-05
chr6_42207394	6840	1.02282	959.78	336.074	0.00113998	6-42218294-GT-G	10900	10900	94	102	0.128463	0.000549648	0.382139	0.109651	0.660434	0.656002	0.6232	7.50183e-06
chr6_42207396	6840	0.960204	507.288	282.81	6.24667e-05	6-42230178-G-A	22782	22782	275	361	0.449005	3.56257e-06	0.259991	0.0552579	0.0393961	0.0363847	0.176094	1.00009e-05
chr6_42207397	6840	0.981447	644.421	303.412	0.00108042	6-41311013-CA-C	-896384	-896384	261	317	0.39375	0.000258342	0.236647	0.0641541	0.510349	0.51074	0.577161	8.90711e-06
chr6_42207398	6840	0.972832	490.774	283.766	0.0029177	6-42272966-G-A	65568	65568	47	49	0.060794	0.000580859	0.404183	0.116488	0.769223	0.770675	0.654734	1.11314e-05
chr6_42207403	6840	1.03607	1019.39	337.553	0.000490453	6-42928669-C-T	721266	721266	23	23	0.028536	0.000220725	0.841748	0.225668	0.378762	0.376134	0.52671	7.56773e-06
chr6_42207414	6840	0.971344	405.267	264.864	0.000125282	6-42893794-C-T	686380	686380	163	185	0.2301	4.44444e-06	0.296897	0.0637517	0.059894	0.0545831	0.22595	1.33643e-05
chr6_42207424	6840	0.949619	409.076	268.524	0.00198936	6-41430159-C-A	-777265	-777265	24	25	0.0310174	0.000238627	0.456594	0.123084	0.572943	0.580881	0.601984	1.16397e-05
chr6_42207425	6840	1.02761	904.009	331.606	0.000147497	6-42435704-A-G	228279	228279	100	110	0.136476	4.95407e-05	0.371502	0.0904996	0.116588	0.116582	0.333762	8.16719e-06
chr6_42207434	6840	0.994693	828.545	319.672	4.92795e-06	6-41954826-G-T	-252608	-252608	18	18	0.0223325	6.54891e-07	0.894384	0.176755	0.00469953	0.00420481	0.0357003	7.4634e-06
chr6_42207447	6840	1.02275	859.076	325.854	0.000842314	6-42322828-C-T	115381	115381	40	47	0.0583127	0.000317163	0.619525	0.170466	0.505949	0.504279	0.574575	8.37792e-06
chr6_42207456	6840	1.00403	667.159	308.678	0.000395133	6-42928669-C-T	721213	721213	23	23	0.028536	8.60748e-05	0.707554	0.178235	0.231077	0.230073	0.446287	9.7578e-06
chr6_42207465	6840	1.00595	870.06	328.735	8.76281e-05	6-41395402-T-C	-812063	-812063	134	149	0.184864	2.52936e-05	-0.427032	0.100129	0.0733927	0.072105	0.263925	7.56072e-06
chr6_42207483	6840	0.969811	553.045	292.578	0.00253933	6-43057173-G-A	849690	849690	9	9	0.0112219	0.000589726	0.983343	0.283748	0.762624	0.765128	0.654069	9.70626e-06
chr6_42207491	6840	0.992418	858.069	327.983	1.94799e-07	6-42203621-GA-G	-3870	-3870	254	311	0.385965	2.20712e-08	0.397174	0.0694802	9.999e-05	0.000179098	0.00233402	7.11592e-06
chr6_42207492	6840	0.980029	504.194	284.89	7.07851e-05	6-42224823-C-A	17331	17331	173	194	0.241294	4.5575e-06	0.337403	0.0725347	0.0369963	0.0377934	0.180037	1.12928e-05
chr6_42207510	6840	0.955006	474.24	280.415	0.000561656	6-42751941-G-A	544431	544431	12	12	0.0148883	6.04124e-05	0.965472	0.237985	0.246275	0.253613	0.462295	1.03714e-05
chr6_42207514	6840	0.96128	443.31	273.452	1.36938e-05	6-42224521-C-CAAAAA	17007	17007	164	178	0.225316	3.04012e-07	0.368395	0.0706502	0.00879912	0.00749304	0.0564159	1.15175e-05
chr6_42256770	6676	0.967126	541.142	288.913	0.00183456	6-42294812-T-C	38042	38042	222	268	0.333333	0.000357827	0.2003	0.0556081	0.640136	0.644028	0.619444	9.76554e-06
chr6_42691943	5830	0.939527	396.339	285.231	0.00241654	6-42113805-G-T	-578138	-578138	16	17	0.0210918	0.000469416	0.636553	0.180408	0.634037	0.643379	0.619212	1.12946e-05
chr6_42692122	5829	1.01549	699.16	328.263	0.00022636	6-43677874-T-C	985752	985752	99	106	0.131514	7.40851e-05	0.334993	0.0836047	0.139986	0.141242	0.365424	9.90549e-06
chr6_42692175	5829	1.00618	538.28	309.596	0.00275844	6-42917190-A-ATAT	225015	225015	254	317	0.393401	0.000924621	-0.213502	0.0639444	0.773023	0.771927	0.655086	1.22365e-05
chr6_42790196	5869	0.958041	323.718	262.996	0.000675874	6-42511467-G-A	-278729	-278729	9	9	0.0111663	4.46995e-05	0.97587	0.2363	0.207279	0.213632	0.432274	1.54723e-05
chr6_42790231	5869	0.971659	568.276	314.889	0.00164782	6-42564932-C-CT	-225299	-225299	12	12	0.0150376	0.000553713	0.916048	0.263005	0.611739	0.620893	0.61351	9.54814e-06
chr6_42790236	5869	0.967364	388.649	281.907	0.00175584	6-42275342-G-A	-514894	-514894	18	18	0.0223325	0.000285061	0.653644	0.17846	0.50425	0.510843	0.577195	1.36162e-05
chr6_42790257	5868	0.973849	334.044	268.748	0.00135	6-42168808-G-A	-621449	-621449	26	26	0.0322581	0.000140526	0.57938	0.150625	0.367563	0.375987	0.52671	1.64507e-05
chr6_42790269	5868	1.02719	622.734	316.655	0.00339652	6-43616119-T-TA	825850	825850	23	23	0.028607	0.00134963	-0.471689	0.14607	0.871313	0.874298	0.679689	1.18301e-05
chr6_42790270	5868	0.966282	511.753	303.564	5.97055e-06	6-42401729-C-T	-388541	-388541	12	12	0.0148883	4.20117e-07	1.11346	0.216216	0.00509949	0.00376044	0.0328056	1.02754e-05
chr6_42790283	5868	0.961506	360.829	274.802	0.00147084	6-42338366-G-A	-451917	-451917	26	28	0.0347395	0.000187038	0.525245	0.139208	0.430257	0.431209	0.548614	1.41693e-05
chr6_42790284	5868	0.981226	478.616	297.484	0.000454148	6-43691281-AT-A	900997	900997	68	72	0.0909091	7.54166e-05	0.341251	0.08526	0.19978	0.202867	0.422409	1.19777e-05
chr6_42790287	5868	0.978692	435.674	290.793	0.000266723	6-43744027-G-A	953740	953740	24	26	0.0322581	3.14327e-05	0.565487	0.134202	0.118188	0.115962	0.333121	1.29693e-05
chr6_42790297	5868	0.950073	281.818	255.616	0.00520215	6-43720571-T-G	930274	930274	10	10	0.0124069	0.000665244	0.764644	0.2228	0.783922	0.786149	0.658863	1.69427e-05
chr6_42790435	5868	0.940133	350.633	269.625	0.000333581	6-42486922-A-C	-303513	-303513	43	46	0.057072	2.09286e-05	0.522596	0.121281	0.126587	0.128825	0.350396	1.28148e-05
chr6_42790436	5868	1.00651	495.902	297.903	0.000519634	6-42797877-G-A	7441	7441	19	20	0.0248139	9.03676e-05	0.627504	0.158554	0.223478	0.224503	0.441732	1.33057e-05
chr6_42790437	5868	1.03222	762.546	335.617	0.000520387	6-42039176-C-T	-751261	-751261	21	22	0.0272953	0.000226193	0.81387	0.218569	0.314669	0.312597	0.497675	9.91757e-06
chr6_42790449	5868	0.957445	425.028	287.628	0.00209642	6-42915274-T-A	124825	124825	10	10	0.0124069	0.000412536	0.96297	0.270226	0.606039	0.609513	0.610437	1.17424e-05
chr6_42867134	6043	1.03589	911.109	344.386	0.00189392	6-42162247-G-C	-704887	-704887	15	16	0.0199501	0.00111817	-0.56086	0.170779	0.814819	0.81239	0.664973	8.45945e-06
chr6_42886840	6058	0.995615	568.74	303.006	0.000115796	6-42881737-AT-A	-5103	-5103	260	323	0.401002	1.61817e-05	-0.258908	0.0592694	0.0674933	0.0646285	0.248892	1.09284e-05
chr6_42886841	6058	1.01477	825.339	333.823	0.00112432	6-42922864-A-G	36023	36023	175	201	0.25	0.000518238	0.285427	0.0815212	0.60284	0.598256	0.607078	8.35892e-06
chr6_42886842	6058	0.991429	657.189	310.238	0.000496537	6-42887055-TTAA-T	213	213	147	166	0.2075	0.000118201	0.270967	0.0696504	0.275772	0.282383	0.481066	9.23986e-06
chr6_42886846	6058	0.957403	542.604	299.504	0.000372535	6-42947257-T-TA	60411	60411	295	384	0.477157	6.22674e-05	-0.238462	0.058887	0.19968	0.199828	0.420733	9.19554e-06
chr6_42886872	6058	1.0469	844.153	334.695	0.000691877	6-42334161-TAAAAC-T	-552711	-552711	56	58	0.0721393	0.000305402	0.610515	0.167522	0.421158	0.419803	0.545162	9.65741e-06
chr6_42886882	6058	1.00604	738.757	321.736	7.64625e-06	6-42882921-C-A	-3961	-3961	202	233	0.289082	1.18963e-06	0.29658	0.0600696	0.00459954	0.00544528	0.044175	8.90913e-06
chr6_42886894	6058	0.991562	535.08	299.553	0.00242636	6-42178135-G-T	-708759	-708759	14	14	0.0173697	0.000646135	0.792108	0.230255	0.728427	0.730502	0.646672	1.13569e-05
chr6_42886895	6058	0.990599	669.967	313.525	0.000800696	6-42881467-A-AAAAT	-5428	-5428	147	166	0.206983	0.000227322	0.230794	0.0620024	0.419458	0.419931	0.545162	9.02168e-06
chr6_42886905	6058	0.983373	541.694	297.303	2.2936e-05	6-42885900-T-TCTC	-1005	-1005	186	211	0.261787	1.73933e-06	0.200774	0.0413296	0.0139986	0.0133751	0.0885346	1.07129e-05
chr6_42886925	6058	1.02004	758.676	330.017	0.000842181	6-43806984-A-G	920059	920059	165	189	0.234491	0.000346114	-0.294113	0.0814506	0.466853	0.462558	0.559585	9.35179e-06
chr6_42886934	6058	0.953229	520.153	297.135	0.0012795	6-42287581-C-T	-599353	-599353	60	64	0.0794045	0.000274875	0.34659	0.0943784	0.49635	0.509235	0.576287	9.35559e-06
chr6_42886938	6058	1.00609	760.165	328.057	0.0012485	6-42314956-A-G	-571982	-571982	11	11	0.0136476	0.000521473	0.733905	0.209714	0.615338	0.610435	0.610822	8.66047e-06
chr6_42886942	6058	1.00373	1056.64	355.231	0.000271997	6-43475513-A-G	588571	588571	55	59	0.0735661	0.000169507	-0.568673	0.14971	0.247775	0.248202	0.459264	6.15081e-06
chr6_42886943	6058	1.04281	953.785	347.209	0.00191936	6-43603182-A-G	716239	716239	10	11	0.0136476	0.00118882	1.04342	0.319447	0.827717	0.829101	0.668469	8.3719e-06
chr6_42886953	6058	0.981587	443.005	281.139	0.000884799	6-43780620-G-A	893667	893667	51	52	0.0646766	0.000112822	0.377421	0.096722	0.330267	0.333188	0.507256	1.29672e-05
chr6_42886958	6058	0.941463	414.736	277.83	0.00406406	6-42390157-G-C	-496801	-496801	9	9	0.011194	0.000789245	0.720677	0.212972	0.833417	0.831372	0.668999	1.09232e-05
chr6_42886994	6058	0.924302	348.537	265.469	0.00210228	6-42840219-T-TTTTG	-46775	-46775	22	23	0.028607	0.000237241	0.509763	0.13736	0.546645	0.556555	0.5932	1.16735e-05
chr6_42887318	6059	1.00238	797.165	332.598	0.00010351	6-43266998-CGTGT-C	379680	379680	107	135	0.170886	3.40456e-05	-0.321612	0.0766692	0.0787921	0.078653	0.276962	8.09311e-06
chr6_42887326	6059	0.947195	415.444	280.821	0.000265766	6-42002439-C-CA	-884887	-884887	23	23	0.028607	2.26227e-05	0.599647	0.13975	0.121188	0.120163	0.338459	1.12939e-05
chr6_42887333	6059	0.982431	559.965	303.511	0.00178755	6-42880581-C-T	-6752	-6752	42	42	0.0522388	0.000481424	0.315429	0.0895727	0.639636	0.640381	0.61824	1.03081e-05
chr6_42887339	6059	0.973638	573.811	307.649	0.00439818	6-42468432-G-A	-418907	-418907	11	11	0.0136476	0.00156883	0.690507	0.216818	0.923408	0.924028	0.692429	9.56499e-06
chr6_42887357	6059	1.03253	982.973	346.892	0.000294942	6-43802588-G-A	915231	915231	14	14	0.0174129	0.000154488	0.640974	0.167693	0.240676	0.237831	0.451575	7.70613e-06
chr6_42887362	6059	1.01333	788.239	332.699	0.00121779	6-42382929-G-A	-504433	-504433	11	11	0.0136816	0.000554908	0.90491	0.259852	0.613439	0.61144	0.611019	8.68488e-06
chr6_42887367	6059	1.03648	945.23	348.139	0.0015688	6-42395219-A-C	-492148	-492148	65	77	0.0955335	0.000970305	-0.49291	0.148242	0.763924	0.761439	0.653734	8.17858e-06
chr6_42887375	6059	1.02961	1025.39	350.305	3.28909e-05	6-42203020-G-A	-684355	-684355	11	11	0.0136816	1.56437e-05	0.767857	0.175467	0.0288971	0.0296092	0.154018	7.27596e-06
chr6_42887381	6059	1.00897	809.946	330.959	0.000943106	6-42029062-G-A	-858319	-858319	8	8	0.0102828	0.000401352	0.995235	0.278697	0.531047	0.530054	0.584104	8.25588e-06
chr6_42887386	6059	1.00906	789.353	329.419	0.000339151	6-42140271-G-A	-747115	-747115	65	70	0.0868486	0.000121044	-0.454909	0.117113	0.224878	0.231086	0.446844	8.47531e-06
chr6_42887420	6059	0.979233	467.001	287.685	0.000176438	6-43266998-C-CGT	379578	379578	69	78	0.0987342	1.66428e-05	0.340739	0.0781177	0.0818918	0.0840661	0.286281	1.21368e-05
chr6_42887421	6059	1.04564	828.111	333.36	3.13293e-05	6-42086642-G-T	-800779	-800779	201	231	0.2866	9.00194e-06	0.236885	0.0526264	0.020498	0.0212451	0.123243	9.78191e-06
chr6_42887423	6059	1.03895	899.825	337.447	0.000152591	6-42879557-G-A	-7866	-7866	19	19	0.0235732	5.98192e-05	0.645697	0.159067	0.113789	0.116609	0.333762	8.70095e-06
chr6_42887424	6059	1.03233	902.714	340.496	0.000168804	6-42262328-C-T	-625096	-625096	17	18	0.0223325	7.21982e-05	0.646411	0.161071	0.129587	0.131002	0.352508	8.38251e-06
chr6_42887429	6059	1.01519	867.293	336.303	0.000977501	6-43712186-A-G	824757	824757	61	67	0.0856777	0.000464814	-0.360314	0.10204	0.570343	0.56482	0.596398	7.9721e-06
chr6_42887430	6059	0.965835	656.818	316.069	0.00189449	6-42507412-C-T	-380018	-380018	193	228	0.282878	0.000669073	-0.223741	0.0652234	0.722828	0.725033	0.645151	7.98501e-06
chr6_42887431	6059	0.996071	577.097	305.885	0.00106111	6-42633718-T-TTTTTG	-253713	-253713	183	215	0.266833	0.00026771	0.233999	0.0635983	0.460954	0.460037	0.558568	1.07974e-05
chr6_42887432	6059	0.964233	596.982	307.191	7.38176e-05	6-43877731-C-T	990299	990299	31	33	0.0409429	1.0663e-05	0.620822	0.139098	0.0507949	0.0489381	0.211254	8.70303e-06
chr6_42887435	6059	1.05238	951.006	344.851	0.000932474	6-42233252-G-A	-654183	-654183	50	53	0.0660848	0.000519683	-0.498597	0.142436	0.576542	0.56454	0.596223	8.81136e-06
chr6_42887443	6059	1.03286	881.234	338.168	0.00271598	6-42455541-A-G	-431902	-431902	159	180	0.224439	0.00150208	-0.276493	0.086468	0.906609	0.903629	0.687457	8.61018e-06
chr6_42887451	6059	0.984641	525.79	296.823	1.14713e-05	6-42323005-A-T	-564446	-564446	24	25	0.0310174	7.10115e-07	0.68749	0.136312	0.00679932	0.00654633	0.0509945	1.11165e-05
chr6_42887461	6059	0.962463	662.223	316.29	0.000696131	6-42155930-C-G	-731531	-731531	203	233	0.289082	0.000205168	0.252211	0.0672727	0.383062	0.387979	0.530541	7.76417e-06
chr6_42887462	6059	0.983359	583.991	305.205	4.37466e-05	6-43767061-T-C	879599	879599	30	32	0.0397022	5.24318e-06	0.72863	0.157679	0.0270973	0.0270012	0.145314	9.93622e-06
chr6_42887471	6059	0.969686	529.592	296.886	0.000490075	6-43752798-C-CA	865327	865327	40	40	0.0506329	8.16347e-05	0.449709	0.11291	0.238876	0.241667	0.45468	1.01287e-05
chr6_42887517	6059	1.04222	960.537	346.025	0.000852644	6-43748633-C-G	861116	861116	36	37	0.0459057	0.000481882	0.614588	0.174538	0.544546	0.539719	0.58803	8.28809e-06
chr6_42887523	6059	1.00644	704.071	321.654	0.00520349	6-42071526-G-A	-815997	-815997	165	196	0.243781	0.00241828	-0.227051	0.0743474	0.974503	0.97426	0.702449	9.36795e-06
chr6_42887527	6059	1.01071	713.199	321.959	0.00261174	6-42127143-T-C	-760384	-760384	47	49	0.060794	0.00108984	0.413982	0.125771	0.843016	0.842493	0.672401	9.46453e-06
chr6_42887547	6059	0.969219	577.296	307.558	0.000724714	6-42771011-T-C	-116536	-116536	274	353	0.437965	0.000174927	-0.187546	0.0494795	0.350965	0.356951	0.518509	9.26652e-06
chr6_42887565	6059	0.998465	641.336	312.069	0.0011065	6-42139374-C-T	-748191	-748191	143	169	0.209677	0.00032405	-0.192904	0.0531625	0.512149	0.509112	0.576287	9.84532e-06
chr6_42888175	6064	0.964303	443.911	282	2.35627e-05	6-42974464-T-G	86289	86289	16	17	0.02125	9.44869e-07	0.822645	0.165026	0.0150985	0.0124266	0.0837597	1.1709e-05
chr6_42888179	6064	1.04703	746.4	321.741	0.000716322	6-42500160-T-C	-388019	-388019	282	371	0.461443	0.000240268	0.157175	0.0423902	0.39636	0.391565	0.531606	1.09294e-05
chr6_42888185	6064	1.07526	783.212	331.316	0.00160819	6-42378167-C-T	-510018	-510018	19	20	0.0249377	0.000740556	0.741623	0.218004	0.69553	0.688272	0.632823	1.19688e-05
chr6_42888197	6065	0.974681	422.439	278.371	0.002789	6-43569302-A-C	681105	681105	39	41	0.0508685	0.000483467	0.42705	0.12131	0.69923	0.702563	0.637579	1.3071e-05
chr6_42888209	6065	1.00656	852.898	341.069	0.00112638	6-42847825-C-A	-40384	-40384	265	327	0.406716	0.000595896	0.264139	0.0762821	0.619038	0.614693	0.611843	7.7385e-06
chr6_42888215	6065	1.01466	799.332	331.269	0.00121617	6-42769370-C-T	-118845	-118845	13	14	0.0173697	0.000538955	-1.0959	0.313971	0.616938	0.615541	0.612033	8.62547e-06
chr6_42888218	6065	1.02198	938.93	346.641	0.000118482	6-42931735-T-A	43517	43517	20	20	0.0248139	5.69388e-05	0.961152	0.236081	0.0981902	0.0993227	0.310493	7.63461e-06
chr6_42888223	6065	0.998201	646.712	315.113	0.000535243	6-42798146-A-G	-90077	-90077	262	326	0.404762	0.000145994	0.320485	0.0835298	0.291471	0.293486	0.4873	9.74928e-06
chr6_42888228	6065	1.02784	798.552	332.915	0.000814155	6-42294443-G-A	-593785	-593785	73	81	0.100496	0.000353616	0.446004	0.123712	0.467053	0.464696	0.560116	9.25682e-06
chr6_42888233	6065	1.02901	869.572	334.819	0.000385384	6-42134249-C-T	-753984	-753984	179	212	0.263027	0.000158615	0.318803	0.0835533	0.275872	0.271808	0.474918	8.55301e-06
chr6_42888240	6065	0.989621	656.747	317.601	0.000326626	6-43844718-G-C	956478	956478	12	12	0.0148883	8.64781e-05	-1.28664	0.324205	0.19588	0.197168	0.418273	9.15301e-06
chr6_42888253	6065	1.00896	563.259	303.629	0.000764472	6-43180123-G-A	291870	291870	11	11	0.0136476	0.000169557	0.874023	0.230102	0.344566	0.345694	0.512739	1.18712e-05
chr6_42888254	6065	0.974274	524.599	297.494	0.000239322	6-42092425-C-CT	-795829	-795829	211	246	0.306045	3.36916e-05	0.250202	0.0596107	0.126087	0.125905	0.3467	1.05008e-05
chr6_42888268	6064	1.05141	975.024	347.889	0.00107196	6-43266998-CGTGTGT-C	378730	378730	113	145	0.183544	0.000639583	-0.27897	0.0810259	0.635536	0.626921	0.615118	8.55278e-06
chr6_42888280	6064	0.976698	500.103	295.604	0.00110759	6-42162562-G-A	-725718	-725718	177	191	0.236973	0.000220843	0.248239	0.0665538	0.432857	0.437018	0.550919	1.117e-05
chr6_42888287	6064	0.978361	598.341	308.167	0.00044748	6-42939858-A-T	51571	51571	18	18	0.0223325	9.87883e-05	0.590733	0.150106	0.243576	0.244281	0.456444	9.42553e-06
chr6_42888290	6064	0.999834	663.234	317.944	0.000889261	6-42393574-C-G	-494716	-494716	15	15	0.0186104	0.000284563	-1.21235	0.330957	0.445055	0.445782	0.554062	9.59231e-06
chr6_42888296	6064	0.962334	524.61	299.763	0.000143454	6-42123389-A-C	-764907	-764907	58	61	0.0758706	1.90313e-05	0.414187	0.0956338	0.0822918	0.0812215	0.280709	9.79339e-06
chr6_42888300	6064	1.03047	957.096	346.618	1.79763e-28	6-42885447-C-G	-2853	-2853	149	169	0.209677	5.58576e-31	0.936025	0.0737857	9.999e-05	2.9877e-26	2.75493e-24	7.83025e-06
chr6_42888303	6064	1.04941	1021.78	351.977	0.00211557	6-42630133-C-CAGT	-258170	-258170	14	15	0.0189394	0.00142533	0.905083	0.281682	0.874213	0.87537	0.679824	8.07988e-06
chr6_42888306	6064	1.03639	958.419	347.827	0.00152473	6-43484082-C-CA	595776	595776	24	28	0.0359897	0.000935864	-0.733639	0.219955	0.759824	0.756349	0.652811	8.06235e-06
chr6_42888308	6064	1.01955	975.339	347.366	0.00268569	6-42024418-T-A	-863890	-863890	297	400	0.497512	0.00171572	-0.242398	0.076756	0.925207	0.92479	0.692566	7.25541e-06
chr6_42888312	6064	1.00632	608.221	310.149	0.00170299	6-42299200-T-TTCTA	-589112	-589112	274	346	0.42928	0.000522392	0.283881	0.0811305	0.643836	0.642694	0.619051	1.08372e-05
chr6_42888316	6064	1.04496	830.356	333.122	0.000982138	6-43178534-T-TAC	290218	290218	26	27	0.0334988	0.000438876	-0.739032	0.208368	0.537346	0.536923	0.586831	9.72214e-06
chr6_42888317	6064	1.05712	943.229	346.54	0.000813742	6-42148951-A-G	-739366	-739366	223	276	0.342432	0.000462491	-0.267514	0.0757302	0.513049	0.509191	0.576287	9.09611e-06
chr6_42888325	6064	1.01882	887.959	342.041	0.000405553	6-42354776-A-G	-533549	-533549	76	85	0.105459	0.000196968	0.48172	0.128128	0.29857	0.293812	0.487484	7.93879e-06
chr6_42888331	6064	0.928982	440.982	279.909	0.000197203	6-42291823-G-A	-596508	-596508	16	16	0.0199501	1.47314e-05	0.84767	0.193099	0.10469	0.10208	0.314593	9.50411e-06
chr6_42888334	6064	0.99766	574.499	304.057	0.000477903	6-42981387-GA-G	93053	93053	113	131	0.162935	9.60966e-05	0.332228	0.0842714	0.237776	0.241144	0.454328	1.0942e-05
chr6_42888342	6064	1.0356	811.905	331.878	0.000223273	6-43461165-T-C	572823	572823	108	120	0.150376	7.98568e-05	0.238674	0.0598429	0.150985	0.153396	0.378301	9.47892e-06
chr6_42888346	6064	1.03286	916.809	339.893	0.00104013	6-42299200-T-TTCTA	-589146	-589146	274	346	0.42928	0.000533736	-0.177524	0.0508207	0.60454	0.600376	0.607733	8.27643e-06
chr6_42888348	6064	0.975478	554.527	303.637	0.00208459	6-42401570-G-A	-486778	-486778	260	319	0.395782	0.000583237	-0.221833	0.0639541	0.69613	0.695341	0.634838	1.00032e-05
chr6_42888354	6064	1.00582	912.637	341.592	0.000140767	6-42946236-C-G	57882	57882	21	22	0.0274314	6.06834e-05	0.850246	0.209638	0.118688	0.11882	0.336635	7.20293e-06
chr6_42888357	6064	1.03501	819.396	328.777	1.1758e-06	6-43186049-G-A	297692	297692	11	11	0.0136476	1.80682e-07	1.15589	0.217398	0.00049995	0.000743738	0.00829513	9.36369e-06
chr6_42888361	6064	0.989133	718.35	323.221	0.00310742	6-43162328-T-C	273967	273967	25	26	0.0322581	0.00136352	0.698417	0.216483	0.894311	0.895062	0.684699	8.34521e-06
chr6_42888366	6064	1.01992	772.106	326.924	0.000486743	6-41972864-CAT-C	-915502	-915502	111	127	0.158354	0.000172734	-0.436702	0.115114	0.30217	0.3041	0.493386	9.18335e-06
chr6_42888371	6064	0.973534	452.701	284.857	0.0125978	6-43863671-T-C	975300	975300	51	56	0.0696517	0.00399611	-0.487727	0.168402	0.9975	0.996988	0.70829	1.21167e-05
chr6_42888377	6064	0.978933	513.426	295.56	1.23246e-05	6-42144245-G-A	-744132	-744132	57	59	0.0735661	7.36565e-07	-0.748464	0.148621	0.00909909	0.00707968	0.0539307	1.10205e-05
chr6_42888378	6064	0.998385	752.928	327.153	0.00275996	6-42113805-G-T	-774573	-774573	16	17	0.0210918	0.00127263	-0.831398	0.256095	0.875412	0.87552	0.679887	8.38241e-06
chr6_42888379	6064	1.06315	899.29	338.965	0.000527822	6-43862751-C-A	974372	974372	32	35	0.0434243	0.000246863	-0.708251	0.191383	0.353465	0.348078	0.514066	9.82881e-06
chr6_42888391	6064	1.00367	680.985	318.76	0.00133607	6-43317127-G-A	428736	428736	20	20	0.0249377	0.000467741	0.580992	0.164616	0.590141	0.596007	0.606428	9.54075e-06
chr6_42888392	6064	1.0359	895.938	343.062	0.00166931	6-43851904-G-A	963512	963512	23	25	0.0310174	0.000952145	0.667001	0.200273	0.767923	0.764612	0.654069	8.60306e-06
chr6_42888396	6064	1.02227	806.091	329.897	0.00239083	6-42020155-C-T	-868241	-868241	38	41	0.0508685	0.00113268	0.30737	0.0936994	0.848215	0.849559	0.673807	8.90617e-06
chr6_42888400	6064	0.966493	565.375	304.008	0.00137123	6-42369559-G-A	-518841	-518841	13	13	0.016129	0.000351241	0.904137	0.250663	0.553545	0.555604	0.593113	9.31233e-06
chr6_42888403	6064	1.00094	620.282	308.667	0.00488135	6-43736835-C-G	848432	848432	74	78	0.0967742	0.00181176	-0.278367	0.088604	0.954905	0.951848	0.698063	1.03189e-05
chr6_42888417	6064	1.00052	910.742	342.259	0.000953139	6-43064696-C-T	176279	176279	69	73	0.090796	0.000506919	0.485999	0.138567	0.577642	0.580173	0.601647	7.01173e-06
chr6_42888418	6064	1.02514	1010.4	351.751	0.000932478	6-43791452-G-A	903034	903034	81	87	0.10794	0.00059006	-0.41894	0.120892	0.60294	0.599265	0.607307	7.21351e-06
chr6_42888419	6064	1.05404	882.289	340.892	0.000750147	6-42911813-C-T	23394	23394	167	191	0.236973	0.000379085	-0.321403	0.0896159	0.465253	0.458302	0.55819	9.57688e-06
chr6_42888431	6064	1.02183	1076.49	355.196	0.000760036	6-42384209-G-A	-504222	-504222	60	68	0.0845771	0.000504983	-0.542376	0.154594	0.553845	0.54875	0.591338	6.65355e-06
chr6_42888433	6064	0.983328	629.338	314.587	0.0025748	6-43799192-C-T	910759	910759	20	20	0.0248139	0.000935952	0.684223	0.205141	0.807619	0.807459	0.663161	9.21863e-06
chr6_42888437	6064	1.0326	922.462	343.453	0.000128556	6-42252698-G-A	-635739	-635739	227	266	0.330846	5.75193e-05	-0.320744	0.0788298	0.0975902	0.102765	0.315251	8.21442e-06
chr6_42888443	6064	1.03141	823.798	332.584	0.00137161	6-42400977-C-T	-487466	-487466	13	13	0.016129	0.000633345	0.503524	0.146131	0.669533	0.664537	0.626217	9.14156e-06
chr6_42888591	6064	1.06042	890.955	339.128	0.000394979	6-42065442-A-G	-823149	-823149	175	200	0.248756	0.000179518	-0.320317	0.0846571	0.274173	0.269808	0.473556	9.78835e-06
chr6_42889166	6065	1.00992	643.52	316.304	0.000646511	6-42892064-C-T	2898	2898	21	22	0.028133	0.000188006	-1.00992	0.267759	0.336366	0.335716	0.507972	1.04446e-05
chr6_42889176	6065	1.00743	541.47	300.525	0.000216577	6-43291645-G-T	402469	402469	10	10	0.0124688	3.25972e-05	1.05138	0.250025	0.109189	0.108552	0.322423	1.22468e-05
chr6_42889178	6065	0.985791	588.39	308.426	0.000973694	6-43833917-C-T	944739	944739	109	122	0.151741	0.000255704	0.406017	0.109989	0.443456	0.443289	0.552891	9.99858e-06
chr6_42889184	6065	1.02034	981.749	351.044	0.000896811	6-42170977-C-G	-718207	-718207	8	8	0.0102041	0.000558652	1.53274	0.440374	0.573443	0.576323	0.600378	7.23833e-06
chr6_42889185	6065	1.04438	972.122	347.745	0.0013218	6-43795217-C-A	906032	906032	13	14	0.0173697	0.000800544	0.988739	0.292537	0.711729	0.707205	0.639468	8.2798e-06
chr6_42889191	6065	0.977233	574.2	305.41	0.000552986	6-42070332-C-CA	-818859	-818859	299	385	0.478697	0.000119112	0.238852	0.0614262	0.277672	0.282488	0.481103	9.75847e-06
chr6_42889198	6066	1.0128	892.375	341.873	0.000168492	6-42144245-G-A	-744953	-744953	57	59	0.0735661	7.45128e-05	0.605086	0.151066	0.132987	0.13546	0.358544	7.64953e-06
chr6_42889207	6066	0.982441	580.359	306.893	0.000143267	6-43243209-C-A	354002	354002	23	24	0.0297767	2.37595e-05	0.628671	0.146905	0.0855914	0.0839933	0.286141	9.94638e-06
chr6_42889211	6066	1.03619	899.273	340.647	0.000899528	6-43792348-C-T	903137	903137	13	13	0.016129	0.000461118	0.709349	0.200762	0.543946	0.537985	0.587189	8.58381e-06
chr6_42889215	6066	1.02054	1138.4	361.496	0.000944482	6-42771011-T-C	-118204	-118204	274	353	0.437965	0.000709766	-0.257842	0.0755289	0.655734	0.650417	0.620899	6.24896e-06
chr6_42889220	6066	1.05005	959.494	347.422	0.000131608	6-43782814-C-G	893594	893594	242	297	0.368486	6.50642e-05	0.322128	0.0797595	0.0982902	0.104481	0.318252	8.6324e-06
chr6_42889225	6066	1.03121	756.007	330.664	0.000555309	6-43129705-G-C	240480	240480	52	54	0.0669975	0.000218466	-0.518633	0.138942	0.331567	0.328191	0.505744	9.95128e-06
chr6_42889230	6066	1.03975	985.126	350.944	0.000980508	6-43277903-G-A	388673	388673	64	67	0.0833333	0.000613766	0.528339	0.152944	0.60314	0.602159	0.608365	7.98027e-06
chr6_42889239	6067	1.01455	964.866	346.391	0.000620107	6-42313509-A-G	-575730	-575730	206	241	0.299252	0.000343114	0.31871	0.0882053	0.451455	0.44326	0.552891	7.14167e-06
chr6_42889241	6067	1.01576	687.005	320.43	0.00147204	6-42100655-C-T	-788586	-788586	67	70	0.0902062	0.000542177	0.391849	0.112316	0.631537	0.62977	0.615816	1.00951e-05
chr6_42889244	6067	0.985666	636.954	313.786	0.000319484	6-42888386-G-T	-858	-858	22	22	0.0273632	7.62626e-05	-1.01376	0.253457	0.189981	0.189675	0.411779	9.22975e-06
chr6_42889250	6068	1.02504	1001.81	350.121	0.00082343	6-43112242-T-TTTTA	222992	222992	84	91	0.115776	0.000501048	-0.377185	0.107444	0.554845	0.550268	0.591771	7.27156e-06
chr6_42889253	6068	0.973212	586.059	307.091	0.000101744	6-42148871-C-T	-740382	-740382	160	181	0.225124	1.57325e-05	-0.284667	0.0650701	0.0640936	0.0631501	0.24524	9.34205e-06
chr6_42889254	6068	0.994669	636.652	313.047	0.000248276	6-42627284-A-C	-261970	-261970	9	9	0.011194	5.52741e-05	0.994108	0.243744	0.150085	0.148031	0.37219	9.71159e-06
chr6_42889260	6068	0.946661	359.303	267.528	0.00116042	6-42491771-T-TTTTGTTTG	-397489	-397489	14	15	0.0186567	0.000109965	0.579271	0.148205	0.357564	0.367309	0.523002	1.30163e-05
chr6_42889262	6068	0.975648	558.044	301.378	0.00184365	6-43247932-A-AG	358670	358670	230	280	0.347395	0.000477584	-0.186635	0.0529659	0.651935	0.653273	0.622202	9.94993e-06
chr6_42889263	6068	0.976968	487.838	293.975	0.00217428	6-43689107-G-GC	799844	799844	278	366	0.454094	0.000499236	-0.193428	0.0550836	0.658034	0.663812	0.625999	1.14686e-05
chr6_42889275	6068	0.976568	480.551	293.044	0.00675933	6-42098065-C-T	-791210	-791210	54	55	0.0682382	0.00206455	0.292143	0.0941714	0.964904	0.963357	0.700288	1.16158e-05
chr6_42889279	6068	1.04408	910.744	341.315	0.000275801	6-43248658-G-A	359379	359379	9	9	0.0111663	0.000126675	0.591132	0.152634	0.20248	0.204481	0.423765	8.82421e-06
chr6_42889280	6068	1.05461	930.04	343.289	0.000989757	6-43702722-TTG-T	813442	813442	40	44	0.0554156	0.000538728	0.261291	0.0748561	0.584442	0.57754	0.600951	9.11078e-06
chr6_42889281	6068	1.00695	692.358	323.387	0.00219975	6-41974242-A-C	-915039	-915039	265	341	0.424129	0.000916248	-0.220282	0.0659239	0.782122	0.780128	0.657369	9.5532e-06
chr6_42889282	6068	1.01824	979.138	350.515	0.000744439	6-42486028-AGTTAT-A	-403254	-403254	10	10	0.0124069	0.000452814	-1.24865	0.352902	0.511349	0.508981	0.576287	7.17727e-06
chr6_42889284	6068	0.992802	690.324	322.097	0.000284124	6-42727809-A-G	-161475	-161475	21	22	0.0272953	8.23766e-05	-0.940441	0.236253	0.178282	0.180834	0.404355	8.86399e-06
chr6_42889286	6068	1.00496	728.784	323.433	0.000625083	6-42097352-A-G	-791934	-791934	67	72	0.0895522	0.000212984	0.333196	0.0891054	0.363364	0.363593	0.521651	8.97783e-06
chr6_42889287	6068	1.01793	975.743	350.466	0.0006913	6-42425379-G-T	-463908	-463908	21	21	0.0261194	0.000417733	0.886753	0.249075	0.485051	0.482054	0.567248	7.19058e-06
chr6_42889288	6068	1.03301	1016.76	352.973	0.00135025	6-42472736-TAA-T	-416552	-416552	15	15	0.0188442	0.000895973	0.957509	0.286007	0.742926	0.735347	0.647685	7.46854e-06
chr6_42889289	6068	1.02581	1030.58	351.52	0.00200237	6-42158661-T-C	-730628	-730628	237	291	0.36194	0.00133407	-0.255448	0.0790221	0.872113	0.867805	0.677732	7.09727e-06
chr6_42889292	6068	1.01439	815.86	333.776	0.000492345	6-43603458-T-C	714166	714166	10	10	0.0124069	0.000204163	-1.39342	0.371544	0.327467	0.324085	0.503329	8.43874e-06
chr6_42889298	6068	1.03454	994.381	350.759	0.00138481	6-42614872-G-C	-274426	-274426	12	12	0.0148883	0.000886672	1.03917	0.310122	0.741626	0.735897	0.647685	7.69723e-06
chr6_42889318	6068	1.05856	952.498	346.613	0.00295798	6-43812336-CTG-C	923018	923018	50	54	0.0671642	0.00188349	0.517841	0.165444	0.931707	0.93371	0.693873	9.07205e-06
chr6_42889319	6068	1.0307	952.4	347.606	4.99658e-05	6-43754964-A-C	865645	865645	165	188	0.234414	2.28317e-05	0.385331	0.0898476	0.040096	0.0417539	0.190786	7.87808e-06
chr6_42889324	6068	0.973713	461.233	289.681	0.00339116	6-42369728-T-C	-519596	-519596	20	21	0.0260546	0.000802509	0.655411	0.193956	0.80072	0.799242	0.661556	1.19048e-05
chr6_42889328	6068	1.03705	931.113	343.625	0.000265402	6-42089587-A-G	-799741	-799741	119	128	0.158809	0.000127988	-0.378958	0.0979155	0.20368	0.204144	0.423469	8.327e-06
chr6_42889335	6068	0.941446	369.664	269.388	0.0085458	6-42289352-AAAAAAC-A	-599983	-599983	13	13	0.0161692	0.00180851	0.613086	0.195111	0.966003	0.962794	0.700255	1.22538e-05
chr6_42889341	6068	0.97062	541.456	302.871	0.00400636	6-43889245-T-C	999904	999904	299	387	0.481297	0.00128368	-0.200807	0.0619028	0.894111	0.891822	0.68396	9.9608e-06
chr6_42889346	6068	1.03146	696.458	319.14	0.000857308	6-42478160-G-GTTGTTT	-411186	-411186	20	20	0.0248139	0.000279871	0.472911	0.128944	0.434257	0.434441	0.549426	1.0816e-05
chr6_42889350	6068	1.03599	761.791	327.257	0.000119068	6-41962364-T-C	-926986	-926986	161	182	0.226368	3.45011e-05	0.192466	0.0459166	0.0754925	0.0782472	0.275864	1.01224e-05
chr6_42889351	6068	0.974635	408.903	280.08	0.000652226	6-42781796-T-A	-107555	-107555	20	20	0.0252525	7.29705e-05	0.664061	0.165577	0.240076	0.245121	0.457044	1.35001e-05
chr6_42889359	6068	0.982288	433.013	283.235	0.000898253	6-43239645-C-T	350286	350286	142	167	0.207196	0.00012203	-0.230896	0.0594736	0.329167	0.330798	0.506513	1.33194e-05
chr6_42889360	6068	1.03793	1015.33	350.32	9.35822e-05	6-42018891-TAA-T	-870469	-870469	208	243	0.301508	4.83118e-05	-0.308363	0.0750079	0.0782922	0.0814783	0.280862	7.67083e-06
chr6_42889381	6068	1.04405	1044.04	354.673	0.0047963	6-43251705-G-A	362324	362324	206	241	0.299007	0.00354939	-0.259026	0.088283	0.991601	0.992681	0.707437	7.6965e-06
chr6_42889385	6068	0.997603	814.444	335.176	0.000496519	6-43736680-C-CT	847295	847295	279	372	0.461538	0.000212539	0.258671	0.0691654	0.340866	0.333823	0.507373	7.71595e-06
chr6_42889390	6068	1.004	771.532	330.217	0.000500211	6-42172868-G-A	-716522	-716522	12	13	0.016129	0.000192049	1.32544	0.351927	0.319968	0.318366	0.500732	8.43608e-06
chr6_42889392	6068	0.977197	535.566	300.789	0.000687288	6-42257325-C-T	-632067	-632067	47	49	0.060794	0.000138344	-0.345832	0.0898149	0.318868	0.318812	0.500877	1.04603e-05
chr6_42889395	6068	1.00506	630.213	314.619	0.00058589	6-41925585-G-A	-963810	-963810	267	347	0.431592	0.000160665	-0.215128	0.0564304	0.308269	0.306457	0.494216	1.03876e-05
chr6_42889397	6068	1.01486	754.976	327.886	0.000439906	6-42294180-A-ATTT	-595217	-595217	51	53	0.067602	0.00015724	0.623745	0.163378	0.277872	0.275957	0.477603	9.14199e-06
chr6_42889405	6068	1.02674	869.49	341.278	0.000410012	6-43235440-C-T	346035	346035	10	11	0.0136476	0.000196099	-1.11504	0.296488	0.293071	0.287741	0.484751	8.45292e-06
chr6_42889443	6068	0.984591	655.42	317.32	0.0062817	6-42006894-C-G	-882549	-882549	273	343	0.426617	0.00281833	-0.141837	0.0471759	0.984902	0.984457	0.7055	8.91533e-06
chr6_42889444	6068	0.978645	644.085	317.989	0.00158745	6-42028869-T-A	-860575	-860575	135	148	0.18408	0.000564074	0.259114	0.0745037	0.645435	0.649691	0.620663	8.77033e-06
chr6_42936614	6100	0.955317	372.214	267.324	0.00432481	6-43799548-A-T	862934	862934	12	12	0.0148883	0.000677519	0.779485	0.227463	0.810319	0.813788	0.665256	1.32391e-05
chr6_42936615	6100	0.975803	541.054	298.195	0.00252796	6-43088690-AAAAT-A	152075	152075	9	9	0.0112782	0.000661022	1.02753	0.299243	0.757424	0.754161	0.652644	1.02716e-05
chr6_42936621	6100	1.04268	849.514	334.778	0.000461908	6-43036429-C-T	99808	99808	30	31	0.0385572	0.000194258	-0.726121	0.192949	0.311069	0.304895	0.493693	9.39334e-06
chr6_42936634	6100	1.00391	991.494	347.39	3.94859e-06	6-42937497-A-G	863	863	278	364	0.4525	1.43765e-06	-0.386921	0.0789985	0.00379962	0.00381719	0.0331911	6.56151e-06
chr6_42936635	6100	0.960684	479.363	286.981	0.00108146	6-43662968-A-AT	726333	726333	113	128	0.161209	0.000172063	0.283133	0.0746138	0.421058	0.42427	0.546533	1.06137e-05
chr6_42936639	6100	1.02323	1056.12	352.984	0.00187551	6-42203020-G-A	-733619	-733619	11	11	0.0136816	0.00127313	-1.05108	0.323775	0.856614	0.857057	0.675246	6.83226e-06
chr6_42936647	6100	0.970862	609.687	311.797	7.4997e-12	6-42937497-A-G	850	850	278	364	0.4525	4.32442e-14	-0.60154	0.0766348	9.999e-05	8.09805e-09	2.00367e-07	8.85848e-06
chr6_42936652	6100	1.03898	1003.74	347.882	0.000295353	6-43237076-C-G	300424	300424	240	292	0.363184	0.000158109	0.31259	0.0819075	0.241376	0.239906	0.45318	7.80137e-06
chr6_42936674	6101	1.02156	1012.05	348.112	0.00109924	6-41952811-A-AGTGTGT	-983863	-983863	162	187	0.234336	0.000659864	0.319658	0.0930793	0.666033	0.66269	0.62588	7.06719e-06
chr6_42936676	6101	1.03611	914.92	340.665	2.81094e-05	6-42119388-C-T	-817288	-817288	15	16	0.02	9.96337e-06	-1.26073	0.281507	0.0208979	0.0218956	0.125957	8.4337e-06
chr6_42936722	6101	0.918681	307.082	251.654	0.00241094	6-42481415-C-T	-455307	-455307	15	15	0.0186567	0.000195351	0.700092	0.186104	0.550745	0.56293	0.595482	1.27809e-05
chr6_42936796	6100	1.0443	913.482	338.676	0.0013974	6-42033224-G-A	-903572	-903572	68	72	0.08933	0.000724011	0.459472	0.134812	0.710329	0.704816	0.638655	8.80796e-06
chr6_42936797	6100	0.984712	526.923	295.805	0.00147238	6-43807213-T-C	870416	870416	164	187	0.23201	0.000317894	0.323489	0.0890248	0.546045	0.547192	0.591068	1.1097e-05
chr6_42937324	6105	1.04927	902.584	338.123	0.00110857	6-43800765-G-GTGT	863441	863441	14	15	0.0186567	0.000553962	-0.92658	0.266039	0.616638	0.611335	0.611019	9.14086e-06
chr6_42937346	6105	0.998102	762.659	328.089	0.000552842	6-43857722-G-T	920376	920376	291	389	0.48263	0.00020527	-0.29283	0.0781096	0.350565	0.345011	0.512203	8.26258e-06
chr6_42937347	6105	1.04308	800.933	327.411	0.00179264	6-42911551-G-A	-25796	-25796	259	331	0.41125	0.000779545	-0.269706	0.0796204	0.751525	0.747939	0.651042	9.98332e-06
chr6_42937374	6105	1.00768	702.49	321.005	0.000813351	6-43290499-T-C	353125	353125	233	286	0.354839	0.000274176	0.325787	0.0886973	0.434157	0.431617	0.548614	9.4527e-06
chr6_42937395	6105	0.976944	526.997	296.283	0.00353142	6-43088690-AAAAT-A	151295	151295	9	9	0.0112782	0.000966738	0.931199	0.279967	0.852015	0.850607	0.673959	1.0615e-05
chr6_42937401	6105	1.03387	874.313	339.89	0.000370987	6-42304859-G-C	-632542	-632542	51	53	0.0657568	0.000170301	0.551649	0.145274	0.269173	0.262084	0.468459	8.72389e-06
chr6_42937403	6105	1.02493	821.604	338.2	0.00016122	6-43283380-C-T	345977	345977	57	61	0.0756824	6.48185e-05	0.608602	0.150656	0.113489	0.116619	0.333762	8.86124e-06
chr6_42937412	6105	1.03887	1089.93	353.399	0.0022926	6-43914341-C-T	976929	976929	10	11	0.0136476	0.00158788	0.992694	0.312056	0.912509	0.912227	0.689309	7.18039e-06
chr6_42937416	6105	1.01345	779.32	329.265	0.000334573	6-43702722-TTGTG-T	765306	765306	8	9	0.011335	0.000118744	1.11514	0.286725	0.225177	0.223954	0.441143	8.78973e-06
chr6_42937423	6105	1.00567	801.987	331.652	0.000219192	6-42022711-T-C	-914712	-914712	32	34	0.0421836	7.77639e-05	0.644071	0.161223	0.158484	0.159217	0.384583	8.19008e-06
chr6_42937424	6105	0.968258	569.512	303.42	0.00127982	6-43069323-T-C	131899	131899	281	367	0.455335	0.000318369	0.203096	0.0558986	0.526647	0.533093	0.584989	9.34064e-06
chr6_42937472	6104	1.01541	925.731	342.473	7.18376e-08	6-42936536-G-T	-936	-936	281	370	0.459057	1.45415e-08	-0.442228	0.076338	9.999e-05	5.69626e-05	0.000819063	7.47783e-06
chr6_42937478	6104	1.04608	960.755	343.495	0.00123808	6-42272337-G-A	-665141	-665141	12	12	0.0148883	0.000691283	-1.10009	0.321548	0.685431	0.677874	0.629658	8.45018e-06
chr6_42937499	6104	0.99519	761.239	323.448	1.81052e-08	6-42937497-A-G	-2	-2	278	364	0.4525	1.10026e-09	-0.474285	0.0758757	9.999e-05	1.4574e-05	0.000233715	8.14571e-06
chr6_42937503	6104	1.04236	931.174	341.843	8.3657e-07	6-42937497-A-G	-6	-6	278	364	0.4525	2.12728e-07	0.418537	0.0791945	0.00089991	0.000564512	0.00650193	8.55565e-06
chr6_42937504	6104	1.01847	768.09	330.479	0.000397204	6-43012480-G-T	74976	74976	46	47	0.0583127	0.00014859	-0.627591	0.163765	0.251675	0.254893	0.462738	9.16087e-06
chr6_42937505	6104	0.978749	417.854	277.792	0.002656	6-43915187-G-A	977682	977682	202	238	0.29602	0.000446776	0.23425	0.0661369	0.682732	0.679511	0.630347	1.35269e-05
chr6_42937513	6104	1.02085	1034.64	349.96	0.000516418	6-43690315-C-A	752802	752802	62	71	0.0883085	0.000302117	-0.484148	0.132743	0.407459	0.403847	0.538644	6.88712e-06
chr6_42937514	6104	0.973495	408.427	273.568	0.00259389	6-42879006-C-CT	-58508	-58508	9	9	0.0112219	0.00039067	0.978483	0.273447	0.661234	0.664901	0.626217	1.34271e-05
chr6_42937525	6104	1.01869	770.826	323.449	0.000750073	6-42109430-C-CAAATAAAT	-828095	-828095	87	89	0.110422	0.000263281	0.445529	0.120945	0.431057	0.43008	0.54845	9.13859e-06
chr6_42937534	6104	0.951975	465.751	282.723	0.0010243	6-42856766-C-T	-80768	-80768	9	9	0.0111663	0.000143045	0.750818	0.195425	0.39866	0.403438	0.538584	1.03699e-05
chr6_42940231	6108	1.00348	665.773	316.053	0.000588813	6-42025950-G-A	-914281	-914281	113	124	0.153846	0.000167272	-0.36381	0.0956914	0.322868	0.322743	0.502672	9.74841e-06
chr6_42940243	6108	1.04108	762.702	317.882	0.000111026	6-42033224-G-A	-907019	-907019	68	72	0.08933	2.43315e-05	0.375758	0.0879196	0.0733927	0.0720044	0.263861	1.03778e-05
chr6_42940255	6108	0.972371	515.494	293.209	0.00037814	6-42392121-C-T	-548134	-548134	33	36	0.0447761	5.29038e-05	-0.585785	0.143254	0.185981	0.187707	0.410741	1.05693e-05
chr6_42940264	6108	0.988205	717.425	320.728	0.00180534	6-43904962-C-CT	964698	964698	8	8	0.0100756	0.00069239	1.19434	0.349141	0.731827	0.730775	0.646689	8.31251e-06
chr6_42940299	6108	1.01866	750.098	326.719	0.000850599	6-42309623-T-C	-630676	-630676	19	19	0.0235732	0.000326698	-0.844549	0.232889	0.467353	0.462745	0.559599	9.38969e-06
chr6_42940300	6108	1.00687	697.416	322.086	0.000789128	6-42258740-A-AT	-681560	-681560	14	14	0.0175879	0.000271045	0.986357	0.268319	0.418958	0.420013	0.545162	9.47949e-06
chr6_42940303	6108	1.02905	1001.24	347.26	0.00273658	6-43721658-G-A	781355	781355	251	308	0.382134	0.00174815	-0.247619	0.0785488	0.932307	0.93213	0.693647	7.42998e-06
chr6_42940304	6108	1.0373	798.283	329.627	0.00072587	6-42142851-A-G	-797453	-797453	137	153	0.189826	0.000289796	0.317576	0.0868091	0.420958	0.421817	0.545744	9.72536e-06
chr6_42940316	6108	0.951986	527.426	294.893	0.00125331	6-42101125-T-TA	-839191	-839191	9	9	0.0115681	0.000253758	1.01967	0.276076	0.49725	0.507551	0.575805	9.15782e-06
chr6_42940328	6108	0.943599	354.03	265.512	0.000906496	6-43056973-A-C	116645	116645	10	10	0.0124069	7.32863e-05	0.95929	0.239252	0.290171	0.300959	0.491576	1.29653e-05
chr6_42940338	6108	1.02925	991.64	346.454	7.50215e-05	6-42340450-T-C	-599888	-599888	28	30	0.0372208	3.44526e-05	0.925043	0.22067	0.0614939	0.0655817	0.251044	7.50945e-06
chr6_42940340	6108	0.96497	422.75	281.117	0.000218716	6-43376091-CATTTATTT-C	435751	435751	36	39	0.0485075	1.76369e-05	0.569612	0.13099	0.0963904	0.0974783	0.307363	1.23434e-05
chr6_42940344	6108	1.03095	772.756	326.876	0.000690347	6-43851106-T-C	910762	910762	29	32	0.0397022	0.000257863	-0.613093	0.166185	0.39896	0.398528	0.535696	9.72204e-06
chr6_42940360	6108	0.955543	491.717	290.222	0.000910247	6-42085651-CT-C	-854709	-854709	32	35	0.0435323	0.000149938	0.586134	0.153039	0.378262	0.382909	0.52868	1.0035e-05
chr6_42940375	6108	1.00444	586.038	309.391	0.0050463	6-42487023-G-C	-453352	-453352	30	30	0.0372208	0.00190941	-0.57548	0.184101	0.948405	0.947988	0.697304	1.11329e-05
chr6_42940381	6108	0.99737	712.165	320.097	0.000636366	6-42511985-A-AAAATAAATAAATAAAT	-428396	-428396	55	57	0.0710723	0.000201542	-0.479094	0.127632	0.367763	0.365775	0.52248	8.81272e-06
chr6_42940384	6108	1.02799	890.117	337.149	0.000492251	6-43275577-T-C	335193	335193	243	304	0.377215	0.000219706	-0.30718	0.0823264	0.339466	0.341531	0.510669	8.31126e-06
chr6_42940435	6108	1.01841	814.392	328.018	0.000665894	6-42662748-T-C	-277687	-277687	223	265	0.328784	0.000253644	0.315218	0.0853426	0.408759	0.409715	0.541516	8.63699e-06
chr6_42940461	6108	1.05549	940.402	341.615	0.000152104	6-42429350-G-A	-511111	-511111	21	23	0.028536	6.61376e-05	0.846873	0.209895	0.113689	0.116544	0.333762	9.04992e-06
chr6_42940473	6108	0.974704	480.69	287.714	0.00241029	6-42026445-C-T	-914028	-914028	188	215	0.267413	0.000495142	0.240247	0.0683728	0.69723	0.696518	0.635463	1.14885e-05
chr6_42941380	6114	1.01651	969.487	345.55	0.00152807	6-42305594-C-T	-635786	-635786	56	63	0.0781638	0.000902224	-0.459901	0.137453	0.765923	0.767599	0.654431	7.18253e-06
chr6_42941414	6114	1.02897	904.873	338.739	0.00163956	6-43039161-G-T	97747	97747	9	9	0.0111663	0.000865636	1.23848	0.36885	0.768323	0.764067	0.654005	8.21778e-06
chr6_42941415	6114	1.02379	888.623	337.917	0.000195894	6-43762907-A-T	821492	821492	120	132	0.163772	7.99777e-05	0.377903	0.0947606	0.151585	0.151556	0.376686	8.144e-06
chr6_42941454	6114	1.01755	873.418	338.777	0.00111443	6-43860398-C-T	918944	918944	14	15	0.0186104	0.000564146	1.08235	0.311215	0.616338	0.614732	0.611843	8.01657e-06
chr6_42941523	6114	1.06222	906.657	340.208	0.00025908	6-43892359-T-G	950836	950836	244	306	0.380299	0.000115232	0.294206	0.0754994	0.182982	0.18547	0.408719	9.70433e-06
chr6_42941527	6114	1.00481	729.413	322.591	0.00207149	6-42188501-G-A	-753026	-753026	85	87	0.10794	0.000842018	0.32526	0.0966441	0.780222	0.778126	0.657009	8.96294e-06
chr6_42941563	6114	0.961168	422.282	278.115	0.000807588	6-43138675-T-A	197112	197112	11	12	0.0148883	9.16021e-05	0.886409	0.224164	0.305669	0.307267	0.494366	1.20831e-05
chr6_42941570	6114	1.03251	693.804	318.456	0.000624902	6-43574112-G-A	632542	632542	32	34	0.0421836	0.000189927	-0.638921	0.169514	0.333367	0.336484	0.508396	1.09166e-05
chr6_42941571	6114	0.951509	324.51	252.865	0.00422913	6-42067568-ACTTTTT-A	-874003	-874003	12	12	0.0148883	0.000459686	0.694488	0.196509	0.763724	0.76393	0.654005	1.48418e-05
chr6_42941578	6114	1.06629	875.394	334.578	2.05351e-06	6-43088690-A-AAAAT	147112	147112	69	71	0.0889724	4.32867e-07	-0.701727	0.136423	0.00059994	0.001147	0.0121008	1.02531e-05
chr6_42941585	6114	1.03807	920.729	341.382	0.00167345	6-43185055-A-G	243470	243470	13	13	0.016129	0.00092742	-0.988651	0.296181	0.777222	0.774182	0.655912	8.46507e-06
chr6_42941601	6114	1.0019	1203.44	361.843	0.000492968	6-43569310-A-AAAC	627709	627709	7	8	0.0100503	0.000362038	-1.38982	0.386186	0.446255	0.446621	0.554569	5.34689e-06
chr6_42941905	6113	1.01825	971.569	344.898	0.00277427	6-43403128-G-C	461223	461223	16	16	0.0199005	0.00171079	-0.964915	0.30546	0.930507	0.93044	0.693576	7.23367e-06
chr6_42941915	6113	1.03187	854.221	335.544	0.00127757	6-42687528-T-TTTTA	-254387	-254387	216	258	0.320449	0.000618231	-0.284442	0.0823888	0.657734	0.651349	0.621204	8.8374e-06
chr6_42941937	6113	1.05529	932.109	341.873	0.00046681	6-43210783-G-A	268846	268846	57	59	0.0733831	0.000229171	-0.506645	0.136187	0.329967	0.326953	0.505137	9.12137e-06
chr6_42941945	6113	0.985837	581.536	304.745	0.00157372	6-42648488-T-C	-293457	-293457	70	74	0.0920398	0.000422841	-0.366152	0.102942	0.60304	0.606203	0.609568	1.01191e-05
chr6_42941978	6113	0.950533	435.236	279.87	0.00174026	6-42409221-G-A	-532757	-532757	13	13	0.016129	0.000267639	0.750449	0.20396	0.546145	0.555173	0.592955	1.10007e-05
chr6_42941995	6113	0.965766	601.076	308.004	0.000313379	6-43824882-T-TGGG	882887	882887	12	12	0.0149626	6.3764e-05	1.05269	0.260329	0.183582	0.184691	0.407796	8.722e-06
chr6_42941998	6113	1.03426	856.674	335.063	0.000490811	6-43846460-C-T	904462	904462	67	70	0.0868486	0.00020928	0.47331	0.126421	0.330067	0.327192	0.505159	8.92149e-06
chr6_42942032	6113	1.05202	902.122	337.394	0.000683425	6-43124888-A-G	182856	182856	14	15	0.0186104	0.000318523	-0.912964	0.251286	0.444056	0.435221	0.549833	9.27213e-06
chr6_42942253	6113	0.974241	566.069	298.774	0.00278458	6-43088690-A-AAAAT	146437	146437	69	71	0.0889724	0.00075489	0.326106	0.0960131	0.79702	0.801446	0.662187	9.72967e-06
chr6_42942276	6113	0.983861	648.899	310.877	2.30925e-05	6-43723463-G-C	781187	781187	28	28	0.0347395	2.95166e-06	0.7076	0.149109	0.0166983	0.0160248	0.101499	8.9678e-06
chr6_42942279	6113	1.04657	809.284	325.902	0.00222427	6-42807094-G-A	-135185	-135185	51	53	0.0657568	0.000971543	0.376158	0.113141	0.820918	0.822936	0.666911	1.00567e-05
chr6_42942299	6113	1.02198	771.594	325.196	0.00130081	6-42487030-C-CT	-455269	-455269	26	26	0.0322581	0.000516543	-0.810944	0.231555	0.623038	0.624263	0.614843	9.28995e-06
chr6_42942310	6113	0.961767	512.45	290.944	0.00681719	6-42098623-G-A	-843687	-843687	24	24	0.0300752	0.00201052	0.488209	0.156966	0.974203	0.972273	0.702069	9.99229e-06
chr6_42942319	6113	1.0165	1007.61	348.061	0.000959339	6-42487259-C-T	-455060	-455060	82	88	0.109181	0.000568882	0.445804	0.128269	0.616038	0.61259	0.611289	6.91024e-06
chr6_42942330	6112	1.05264	882.079	335.51	0.00131857	6-43163102-A-G	220772	220772	119	133	0.165012	0.000640101	0.35837	0.104094	0.673533	0.666876	0.626764	9.51241e-06
chr6_42942331	6112	0.985809	649.353	310.404	0.000833488	6-42830558-C-CA	-111773	-111773	220	262	0.325436	0.000221832	-0.243284	0.065246	0.422658	0.425104	0.546877	9.06083e-06
chr6_42942332	6112	1.0007	580.568	301.912	0.00205542	6-43646570-C-T	704238	704238	16	17	0.0211443	0.000552709	0.719168	0.20645	0.691431	0.696886	0.635603	1.10103e-05
chr6_42942344	6112	1.04962	865.557	337.804	0.000776815	6-41952811-A-AGTGTGT	-989533	-989533	162	187	0.234336	0.000370497	-0.327269	0.0910946	0.470053	0.465842	0.560491	9.54823e-06
chr6_42942345	6112	0.988754	816.639	331.336	0.000207871	6-42097165-C-T	-845180	-845180	183	212	0.26375	7.26423e-05	0.375016	0.0934804	0.159684	0.160118	0.385645	7.3252e-06
chr6_42942348	6112	1.04327	967.646	344.824	0.000510369	6-42817148-A-ATG	-125200	-125200	15	15	0.01875	0.000268804	-1.02954	0.279899	0.378162	0.369038	0.523715	8.27155e-06
chr6_42942349	6112	1.01703	985.607	346.281	0.000692389	6-42817148-A-ATG	-125201	-125201	15	15	0.01875	0.000386032	-0.982252	0.274253	0.491451	0.486508	0.569122	7.08432e-06
chr6_42942357	6112	1.03992	967.348	346.728	0.00111024	6-43782819-G-A	840462	840462	127	133	0.165012	0.000650624	0.34363	0.099945	0.646435	0.641983	0.618937	8.13395e-06
chr6_42942371	6112	1.04413	989.125	348.518	0.00070008	6-43862204-C-A	919833	919833	143	160	0.199501	0.000407969	-0.344006	0.0964521	0.480652	0.478656	0.56581	8.12711e-06
chr6_42942372	6112	1.0096	851.178	334.844	0.00139531	6-43889721-T-C	947349	947349	11	11	0.0136476	0.000673624	-1.10096	0.321122	0.689031	0.691578	0.633758	7.88273e-06
chr6_42942381	6112	0.996775	865.775	332.997	3.24945e-06	6-43855043-G-A	912662	912662	76	81	0.100496	6.83685e-07	0.432121	0.0855474	0.00339966	0.00286696	0.0261924	7.22533e-06
chr6_42942384	6112	0.995418	653.281	314.853	0.000408721	6-42320594-CT-C	-621790	-621790	14	14	0.0173697	0.000105202	-1.1592	0.295738	0.234977	0.236327	0.450606	9.50383e-06
chr6_42942393	6112	0.9662	500.125	293.4	0.00478074	6-42115949-T-G	-826444	-826444	8	9	0.0112219	0.00133968	-0.978553	0.302828	0.914309	0.914326	0.689745	1.05093e-05
chr6_42942488	6113	1.00799	878.644	334.468	0.000761032	6-43390925-C-A	448437	448437	18	18	0.0223325	0.000338341	0.932054	0.257685	0.485351	0.483869	0.568217	7.57009e-06
chr6_42942496	6113	0.933962	477.241	287.968	0.00368123	6-42173990-C-T	-768506	-768506	90	93	0.115385	0.000860618	0.282863	0.0842023	0.842716	0.845135	0.672951	9.06097e-06
chr6_42942520	6113	0.997322	575.46	303.11	0.00965768	6-41986123-T-A	-956397	-956397	207	241	0.299252	0.00380111	-0.203924	0.0700237	0.9957	0.996269	0.708081	1.09034e-05
chr6_42942550	6113	0.951591	450.415	282.454	0.00386955	6-43764117-C-T	821567	821567	281	362	0.450249	0.000817461	0.18532	0.0549269	0.839316	0.838358	0.671181	1.06981e-05
chr6_42942877	6115	1.02984	1051.61	353.572	0.000335603	6-43545074-T-C	602197	602197	11	11	0.0136476	0.000204789	1.21834	0.324929	0.281472	0.283866	0.482284	7.10322e-06
chr6_42942900	6115	1.05014	868.845	338.058	0.00288148	6-42305594-C-T	-637306	-637306	56	63	0.0781638	0.00160135	-0.404311	0.127197	0.911609	0.910987	0.689062	9.53729e-06
chr6_42942901	6115	1.033	1006.67	349.207	0.000733793	6-43272896-CG-C	329995	329995	59	64	0.0794045	0.000434944	-0.549002	0.154683	0.508949	0.506707	0.575389	7.54304e-06
chr6_42942913	6115	1.03069	866.249	338.84	0.000339888	6-43212448-CACTA-C	269535	269535	65	72	0.08933	0.000150947	0.46448	0.12133	0.241776	0.241903	0.45468	8.66113e-06
chr6_42943063	6117	0.975471	600.485	304.865	0.002385	6-42799869-A-ATATT	-143194	-143194	13	13	0.016129	0.000705701	0.821712	0.240588	0.770623	0.769767	0.654531	9.23728e-06
chr6_42943095	6117	0.962503	586.834	304.824	0.000878117	6-42671410-TA-T	-271685	-271685	74	78	0.0970149	0.000207032	0.489563	0.130664	0.417358	0.421469	0.545591	8.76367e-06
chr6_42943096	6117	1.03425	933.646	341.157	0.00199964	6-43289904-ATG-A	346808	346808	22	23	0.0297158	0.00112433	0.667847	0.203455	0.837016	0.837249	0.67095	8.18554e-06
chr6_42943102	6117	1.00782	582.066	304.602	0.00056252	6-43479057-C-T	535955	535955	207	247	0.306452	0.00011913	-0.324974	0.0835751	0.278872	0.275763	0.477513	1.14172e-05
chr6_42943112	6117	0.988554	516.375	295.36	0.000873902	6-42848108-G-A	-95004	-95004	25	25	0.0311721	0.000162675	0.612275	0.160741	0.369363	0.368872	0.523704	1.15717e-05
chr6_42943118	6117	1.00698	675.184	313.437	0.00148125	6-42099002-TG-T	-844116	-844116	16	16	0.0205128	0.000473257	0.721586	0.204637	0.629437	0.629425	0.615685	9.79781e-06
chr6_42943119	6117	1.03495	828.232	332.381	0.0002868	6-42014365-C-CAAACA	-928754	-928754	149	168	0.21	0.000107367	-0.319371	0.081585	0.19728	0.197667	0.418893	9.26084e-06
chr6_42943134	6117	0.998175	771.699	327.521	0.00114401	6-42288953-CTGTGTGTG-C	-654181	-654181	13	15	0.0189394	0.000466785	0.697081	0.197477	0.588141	0.587431	0.603965	8.16907e-06
chr6_42943139	6117	1.03387	930.534	343.254	0.00170677	6-43847411-C-T	904272	904272	12	12	0.0148883	0.000978834	-1.03115	0.310349	0.792521	0.785761	0.658816	8.19681e-06
chr6_42943147	6117	1.01189	798.49	329.33	0.00113542	6-42858729-A-G	-84418	-84418	11	12	0.0149626	0.000479795	-1.07102	0.304058	0.590041	0.590973	0.605323	8.50743e-06
chr6_42943153	6117	1.00856	719.943	323.922	0.00223745	6-42016910-C-G	-926243	-926243	27	27	0.0334988	0.000943656	0.645877	0.193781	0.794921	0.79811	0.661166	9.26774e-06
chr6_42943157	6117	0.999043	823.702	334.363	0.00143682	6-43645591-T-TC	702434	702434	29	29	0.0359802	0.00068999	0.777217	0.22714	0.690931	0.694434	0.634614	7.69005e-06
chr6_42943164	6117	0.997007	685.512	317.843	0.00164937	6-42779223-A-AAC	-163941	-163941	47	54	0.0690537	0.000588374	0.417285	0.120387	0.679332	0.678687	0.630025	9.13702e-06
chr6_42943174	6117	1.03132	1017.36	348.892	0.000831036	6-43165808-G-T	222634	222634	47	48	0.0597015	0.000494587	-0.608406	0.173133	0.562744	0.556388	0.5932	7.39903e-06
chr6_42943176	6117	0.998401	715.895	322.234	0.00098267	6-42754057-G-A	-189119	-189119	89	93	0.117128	0.000351087	-0.363122	0.100669	0.50435	0.506087	0.575307	8.81682e-06
chr6_42943182	6117	1.03176	835.722	337.697	0.000262417	6-42101237-C-T	-841945	-841945	166	182	0.226368	0.000110227	0.391292	0.100127	0.184582	0.184804	0.407841	9.02753e-06
chr6_42943192	6117	1.0423	921.858	341.815	0.00126487	6-42160821-G-A	-782371	-782371	14	14	0.0174129	0.000686521	-1.07689	0.314588	0.673633	0.67191	0.628109	8.6396e-06
chr6_42943201	6117	1.01751	776.193	329.069	0.001017	6-42285420-G-A	-657781	-657781	29	30	0.0372208	0.000420907	0.588831	0.165489	0.537046	0.537836	0.587189	9.01905e-06
chr6_42943212	6117	0.996675	1069.76	355.536	0.00320513	6-43084426-A-G	141214	141214	185	209	0.25995	0.00234092	0.27053	0.0882957	0.967503	0.967969	0.70123	5.84434e-06
chr6_42943215	6117	1.01342	841.82	335.727	0.00131082	6-43783300-T-C	840085	840085	182	213	0.264268	0.000638478	0.257375	0.0747433	0.664934	0.663038	0.625891	8.13617e-06
chr6_42943216	6117	0.987726	702.112	318.467	0.000672964	6-43125952-GCTTGTCCACA-G	182736	182736	13	14	0.0173697	0.000207309	0.774295	0.206678	0.382962	0.382663	0.528662	8.47096e-06
chr6_42943220	6117	1.03574	1035.98	349.952	0.00049105	6-43290726-C-T	347506	347506	239	297	0.368486	0.000286103	-0.274236	0.0748924	0.384562	0.381555	0.528273	7.43392e-06
chr6_42943238	6117	1.03117	1027.07	349.96	0.000258252	6-42436297-A-G	-506941	-506941	14	14	0.0173697	0.000143112	1.09765	0.285708	0.225077	0.220115	0.438737	7.32354e-06
chr6_42943239	6117	1.03077	1004.52	348.636	8.89677e-05	6-42307811-A-G	-635428	-635428	20	21	0.0260546	4.3852e-05	-1.06879	0.258513	0.0767923	0.0782726	0.275864	7.47208e-06
chr6_42943240	6117	1.03057	1001.59	351.688	0.000263556	6-43310403-GA-G	367163	367163	271	340	0.421914	0.000151903	-0.331357	0.0865923	0.221978	0.219411	0.438379	7.48623e-06
chr6_42943241	6117	1.02961	965.019	346.539	0.003312	6-42806014-C-A	-137227	-137227	260	323	0.40125	0.00212723	-0.228286	0.0738039	0.957304	0.956859	0.698781	7.73126e-06
chr6_42943242	6117	1.05562	812.11	333.342	0.00206549	6-43108015-GATT-G	164773	164773	157	184	0.229426	0.00101926	0.266632	0.0805317	0.80242	0.797628	0.660999	1.04865e-05
chr6_42943256	6117	1.02041	866.779	336.374	0.000216862	6-42401570-G-A	-541686	-541686	260	319	0.395782	8.62981e-05	0.281979	0.0710431	0.160084	0.164029	0.389221	8.20176e-06
chr6_42943257	6117	0.995901	599.446	307.535	0.00125494	6-43727745-C-CTGAA	784488	784488	9	9	0.011194	0.000341089	0.990297	0.273952	0.529247	0.53088	0.584252	1.03851e-05
chr6_42943276	6117	1.01829	767.821	324.516	0.00100982	6-43831723-T-C	888447	888447	21	23	0.028536	0.000380195	0.795279	0.221794	0.531247	0.531017	0.584263	9.1551e-06
chr6_42943328	6117	0.981567	546.69	293.377	0.000606435	6-42126401-T-G	-816927	-816927	118	129	0.160448	9.70626e-05	-0.272746	0.0692275	0.292171	0.290723	0.486234	1.05066e-05
chr6_43006603	6268	0.903473	249.507	233.253	0.0105362	6-43446496-G-C	439893	439893	160	180	0.224439	0.00110766	-0.179651	0.0546572	0.946105	0.940847	0.695728	1.42397e-05
chr6_43179640	6108	0.999529	632.105	312.426	0.000850827	6-43920473-C-G	740833	740833	34	38	0.0471464	0.000238345	0.342036	0.0921949	0.416958	0.41634	0.544007	1.00478e-05
chr6_45549923	6868	0.89654	66.0717	111.933	0.0011549	6-44715569-A-C	-834354	-834354	10	10	0.0124069	2.10777e-09	0.498834	0.0812693	0.0971903	0.100001	0.311348	5.13614e-05
chr6_70860672	7766	1.04815	620.096	327.945	0.000513186	6-70317622-A-G	-543050	-543050	219	275	0.341646	0.000187876	0.207221	0.0549375	0.252175	0.251664	0.461103	1.32297e-05
chr6_71302570	7622	1.04937	544.664	326.412	0.000589267	6-70321734-G-A	-980836	-980836	273	355	0.441327	0.000212734	-0.177706	0.0475194	0.258674	0.253082	0.462041	1.51548e-05
chr6_71302571	7622	1.04042	391.378	300.167	0.000998238	6-70321734-G-A	-980837	-980837	273	355	0.441327	0.000216742	-0.172212	0.0461103	0.305169	0.304854	0.493693	2.01553e-05
chr6_71302572	7622	1.05228	412.577	302.946	0.003132	6-71118389-T-C	-184183	-184183	68	74	0.0918114	0.000949297	0.272674	0.0818516	0.712129	0.706707	0.639382	2.02998e-05
chr6_71302636	7622	1.04403	572.702	328.17	0.00037413	6-71289075-T-C	-13561	-13561	110	123	0.15375	0.000131471	0.268295	0.0694445	0.181382	0.176408	0.400175	1.40295e-05
chr6_71302651	7622	1.01964	472.984	312.067	0.000207483	6-71795566-A-G	492915	492915	9	9	0.0112219	4.33557e-05	0.888975	0.214878	0.0865913	0.0885281	0.293614	1.49685e-05
chr6_71302654	7622	1.00441	434.177	303.82	0.000289988	6-71322863-A-T	20209	20209	96	107	0.132754	5.15748e-05	0.259117	0.063272	0.116288	0.117007	0.334365	1.50248e-05
chr6_71302730	7622	1.03145	534.601	322.894	0.000121182	6-70645073-G-A	-657657	-657657	85	93	0.115385	3.11665e-05	-0.33791	0.0801548	0.0553945	0.0567554	0.230787	1.40895e-05
chr6_71302743	7622	1.02387	531.278	322.204	1.50434e-05	6-71816427-C-T	513684	513684	25	29	0.0360697	2.67148e-06	0.610509	0.128073	0.00609939	0.00702116	0.0535621	1.36271e-05
chr6_85533774	8094	1.01838	435.894	327.037	0.00108204	6-86246080-TTG-T	712306	712306	22	24	0.0299252	0.000433622	0.368433	0.103783	0.378262	0.367322	0.523002	1.61336e-05
chr6_99400947	6592	1.02888	495.366	308.734	0.000895883	6-98446438-AAAAGAAAGAAAGAAAG-A	-954509	-954509	122	135	0.17132	0.000232791	-0.2317	0.0623504	0.347565	0.344767	0.512078	1.50039e-05
chr6_106569346	7207	1.00463	636.688	306.187	0.000304667	6-105573165-T-A	-996181	-996181	40	42	0.0521092	5.85845e-05	-0.466033	0.114663	0.171383	0.174633	0.398501	1.02579e-05
chr6_106569349	7207	0.994109	619.042	305.795	0.00239261	6-106703647-G-A	134298	134298	259	334	0.414392	0.000721905	0.201705	0.0591673	0.769123	0.774922	0.656166	9.95684e-06
chr6_106666066	7191	1.05007	803.255	317.512	6.54894e-05	6-106418096-T-C	-247970	-247970	11	11	0.0136476	1.28815e-05	1.03782	0.23478	0.0412959	0.0432337	0.195185	1.03122e-05
chr6_106666079	7191	0.982686	664.982	307.754	0.000154153	6-107639821-T-C	973742	973742	132	154	0.191067	2.66709e-05	0.272213	0.0640141	0.10239	0.102136	0.3146	8.69272e-06
chr6_106666085	7191	1.03373	750.936	311.769	0.00136123	6-107630724-G-GAC	964639	964639	12	13	0.0161692	0.000412853	0.615362	0.172691	0.629637	0.626071	0.615096	1.01501e-05
chr6_106666134	7191	0.998552	683.702	305.101	0.00023456	6-106449197-G-A	-216937	-216937	32	33	0.0409429	4.12141e-05	0.486639	0.117283	0.148985	0.14868	0.372918	9.23968e-06
chr6_106666135	7191	1.00342	548.974	293.608	0.0014557	6-105722305-G-GA	-943830	-943830	22	23	0.0289673	0.000297482	0.633945	0.173618	0.548845	0.548942	0.591407	1.1819e-05
chr6_108992842	6439	1.02396	560.837	326.231	0.00471624	6-108090292-CACCAAACACTCTGGAACTATGG-C	-902550	-902550	12	12	0.0148883	0.00231824	0.670152	0.218512	0.926007	0.926294	0.692898	1.29151e-05
chr6_109445933	6600	0.99763	464.667	307.576	0.000345346	6-110369237-G-A	923304	923304	298	400	0.497512	7.09387e-05	0.220395	0.0548582	0.149185	0.149088	0.37325	1.35261e-05
chr6_110231243	7214	1.00723	415.64	300.19	0.00205686	6-111040858-A-C	809615	809615	133	148	0.184539	0.000533202	0.218572	0.0625668	0.569443	0.571734	0.598857	1.59368e-05
chr6_110231244	7214	0.971568	351.369	287.739	0.00294323	6-109864678-C-A	-366566	-366566	19	22	0.0272953	0.000641448	0.504908	0.146684	0.653635	0.657065	0.623676	1.54344e-05
chr6_110231270	7214	0.967622	378.003	294.607	0.000908151	6-111096152-C-T	864882	864882	19	19	0.0235732	0.000167532	0.698135	0.183647	0.305169	0.305819	0.494017	1.40209e-05
chr6_110231297	7214	1.02125	451.108	309.337	0.00344297	6-109306429-C-T	-924868	-924868	28	28	0.0347395	0.00120251	0.508756	0.155917	0.780722	0.78244	0.657925	1.58287e-05
chr6_110231312	7214	1.01834	406.311	300.615	0.0108942	6-110706999-T-TAA	475687	475687	228	278	0.34557	0.00424574	-0.146015	0.0507577	0.987401	0.987841	0.706205	1.73055e-05
chr6_110231317	7214	0.980778	328.877	283.762	0.00262543	6-110244970-T-TTATCTATCTATC	13653	13653	70	77	0.09601	0.000505801	-0.289398	0.082498	0.586841	0.587596	0.603965	1.73869e-05
chr6_110231343	7214	0.972431	340.097	288.249	0.000700542	6-110107481-C-T	-123862	-123862	16	17	0.0210918	0.00010138	0.541407	0.137799	0.218678	0.223514	0.441076	1.60259e-05
chr6_110231352	7214	0.989954	390.4	298.655	0.000743691	6-110715499-C-CT	484147	484147	34	38	0.0477387	0.000144506	0.650767	0.169497	0.256274	0.256486	0.464444	1.54263e-05
chr6_110231392	7214	1.05133	431.632	305.192	0.00427834	6-110202139-C-T	-29253	-29253	46	47	0.0583127	0.00145179	0.383566	0.119577	0.833717	0.829979	0.668649	1.9312e-05
chr6_110231425	7214	0.981312	438.998	306.201	0.00100804	6-109629636-T-A	-601789	-601789	227	273	0.338832	0.000253287	0.247966	0.067128	0.363564	0.366837	0.523002	1.30651e-05
chr6_110611600	6752	0.984397	418.314	296.422	0.00143173	6-110486287-G-A	-125313	-125313	31	31	0.0384615	0.000311342	0.525074	0.144281	0.454755	0.458517	0.55819	1.39534e-05
chr6_113859791	6179	1.01942	500.978	320.384	0.000751627	6-114726100-C-T	866309	866309	199	235	0.292289	0.000246567	-0.243076	0.0656784	0.311269	0.304861	0.493693	1.4116e-05
chr6_116277174	6893	0.895254	98.1778	192.674	0.000103057	6-115818121-T-A	-459053	-459053	11	11	0.0136476	5.04227e-08	0.759415	0.136533	0.0265973	0.016961	0.105864	3.42579e-05
chr6_116277926	6896	1.04751	354.543	305.629	0.000171333	6-116301353-C-T	23427	23427	25	27	0.0334988	2.84651e-05	-0.655265	0.15465	0.0486951	0.0505029	0.215758	2.30633e-05
chr6_116277927	6896	1.04399	388.187	311.323	0.000133634	6-116250954-G-A	-26973	-26973	136	161	0.199752	2.49738e-05	-0.285551	0.0669084	0.040096	0.0435198	0.195864	2.06926e-05
chr6_116277928	6896	1.03393	311.88	294.72	0.00235353	6-115705943-G-C	-571985	-571985	103	105	0.130273	0.000561014	0.314314	0.0903363	0.508949	0.50432	0.574575	2.44625e-05
chr6_116277929	6896	0.967229	275.073	287.429	0.00393208	6-115855676-G-A	-422253	-422253	21	22	0.0273632	0.000926718	0.543721	0.162878	0.670733	0.675197	0.629105	1.92234e-05
chr6_116277930	6896	1.03634	323.89	299.147	0.00411681	6-115845535-G-A	-432395	-432395	20	21	0.0260546	0.00123816	0.502689	0.154461	0.729727	0.724174	0.645016	2.38502e-05
chr6_116277932	6896	1.02789	358.135	307.28	2.61656e-06	6-116266244-G-T	-11688	-11688	144	171	0.212687	1.79646e-07	-0.323819	0.0608903	0.00039996	0.00076188	0.00847959	2.06462e-05
chr6_116277933	6896	0.94996	222.672	270.172	0.000665907	6-116263366-C-CT	-14567	-14567	140	167	0.209273	5.53327e-05	-0.264748	0.0649173	0.154885	0.155063	0.380105	2.14288e-05
chr6_119178351	7508	1.01848	380.177	317.806	0.0122691	6-119239235-A-G	60884	60884	19	20	0.0248139	0.00623516	0.576133	0.209462	0.990201	0.990449	0.706731	1.85085e-05
chr6_132753900	7615	1.03841	849.069	337.085	4.7151e-08	6-132752705-C-T	-1195	-1195	21	21	0.0260546	6.96244e-09	1.44673	0.244114	9.999e-05	2.66845e-05	0.000412893	9.19574e-06
chr6_134170114	7137	0.996085	722.559	319.994	0.00090887	6-133890319-C-T	-279795	-279795	34	37	0.0459057	0.000305404	0.374732	0.102824	0.487551	0.48351	0.568203	8.62445e-06
chr6_137878767	7628	0.978497	673.105	303.501	0.000725216	6-137731909-C-T	-146858	-146858	236	308	0.382134	0.000158379	-0.189019	0.0495341	0.389061	0.396941	0.534876	8.38513e-06
chr6_142147376	5904	0.953994	273.455	273.62	0.000318977	6-141781240-C-CTG	-366136	-366136	36	40	0.0516796	2.26281e-05	0.320309	0.07465	0.0988901	0.0953246	0.304931	1.78784e-05
chr6_144189188	6596	1.06164	769.055	330.182	0.00168234	6-143267836-A-G	-921352	-921352	13	13	0.0161692	0.000763266	0.745048	0.219561	0.711329	0.703437	0.638116	1.14083e-05
chr6_144189205	6596	1.02012	552.546	308.146	0.00154659	6-143400311-G-A	-788894	-788894	14	14	0.0173697	0.000445624	0.684114	0.193111	0.569143	0.565578	0.596613	1.28461e-05
chr6_144189211	6596	1.02716	848.716	339.611	0.000984326	6-143345694-A-AT	-843517	-843517	133	153	0.196154	0.000499414	-0.246372	0.0701629	0.551945	0.553944	0.592501	8.67879e-06
chr6_149448025	8036	1.03208	929.306	322.923	0.000526027	6-149399706-A-T	-48319	-48319	12	12	0.0148883	0.000172259	0.82256	0.216786	0.375762	0.371286	0.524176	8.132e-06
chr6_149448034	8036	1.0382	1002.78	335.105	0.000513079	6-148964824-G-A	-483210	-483210	14	14	0.0173697	0.000220174	1.00702	0.269928	0.389661	0.383839	0.528842	7.77792e-06
chr6_149448046	8036	1.03037	1067.58	339.5	0.000293715	6-150128729-G-A	680683	680683	97	113	0.140547	0.000130288	-0.426754	0.110394	0.255774	0.255882	0.463805	7.01617e-06
chr6_149448056	8036	0.958748	599.106	293.335	0.0013361	6-150288428-A-T	840372	840372	170	189	0.235075	0.000265022	0.249345	0.0677203	0.563544	0.5706	0.598476	8.39526e-06
chr6_149448067	8035	1.04714	734.334	307.414	1.70494e-05	6-148487352-A-C	-960715	-960715	17	17	0.0210918	1.7913e-06	0.875499	0.180453	0.00959904	0.0099127	0.0706269	1.11152e-05
chr6_149449000	8034	0.944411	479.418	274.761	0.000239374	6-148641403-A-G	-807597	-807597	258	334	0.415423	1.5936e-05	-0.217892	0.0498399	0.125687	0.125281	0.345832	9.62186e-06
chr6_149591038	8037	1.02595	975.795	338.049	0.00118002	6-150104643-T-G	513605	513605	79	83	0.103491	0.000593005	-0.469544	0.135549	0.678532	0.673702	0.628709	7.50121e-06
chr6_149591039	8037	0.977946	370.073	261.653	0.00292408	6-149746853-G-A	155814	155814	14	14	0.0173697	0.000340593	0.798389	0.220839	0.670533	0.670769	0.627786	1.52033e-05
chr6_149591044	8037	1.03434	878.729	327.601	0.00210102	6-149378197-A-G	-212847	-212847	17	17	0.0210918	0.00093833	0.802331	0.240604	0.835916	0.833875	0.669972	8.70138e-06
chr6_149591074	8037	0.977617	588.567	296.786	0.00382961	6-148958052-T-C	-633022	-633022	175	197	0.245025	0.00108099	-0.233794	0.0709773	0.90191	0.899458	0.686143	9.54126e-06
chr6_149591082	8037	1.02369	903.923	327.173	0.000391812	6-150064750-C-T	473668	473668	87	92	0.114428	0.000135393	0.314306	0.0815112	0.285171	0.287489	0.484606	8.00213e-06
chr6_149591087	8036	1.04845	827.377	325.426	0.00066911	6-150200458-T-C	609371	609371	272	341	0.424129	0.000240951	-0.296178	0.0798954	0.40326	0.401845	0.537692	9.93032e-06
chr6_149591088	8036	0.991838	625.092	302.55	4.58333e-05	6-149838554-A-G	247466	247466	10	10	0.0124378	5.05085e-06	1.32216	0.285616	0.0306969	0.0291765	0.15282	9.73656e-06
chr6_149591090	8036	0.996717	616.904	299.242	1.84775e-06	6-150264803-G-A	673713	673713	13	13	0.016129	7.94198e-08	1.04641	0.191095	0.00169983	0.00116648	0.0122763	1.01369e-05
chr6_149591102	8036	1.05326	952.144	335.959	0.000454911	6-150140870-C-T	549768	549768	10	12	0.0148883	0.000195995	-1.17866	0.313394	0.328867	0.326614	0.505012	8.8399e-06
chr6_149591104	8036	0.956268	441.666	274.13	0.000510387	6-148761968-A-G	-829136	-829136	21	22	0.0272953	4.3644e-05	0.566932	0.137088	0.218178	0.219888	0.438623	1.12208e-05
chr6_149591110	8036	0.918804	350.169	255.722	0.000120827	6-150237436-C-G	646326	646326	15	15	0.0186104	2.84461e-06	0.759776	0.159837	0.0580942	0.0553545	0.227476	1.12169e-05
chr6_149591111	8036	0.950806	368.178	257.713	0.00130237	6-150465983-A-G	874872	874872	20	21	0.0260546	9.59648e-05	0.590219	0.1497	0.39646	0.405588	0.539514	1.3026e-05
chr6_149591112	8036	0.979753	521.662	288.26	0.00507774	6-150420255-G-C	829143	829143	11	11	0.0136476	0.00131072	0.825037	0.254814	0.933107	0.932336	0.693647	1.08974e-05
chr6_149591123	8036	0.931563	360.73	259.561	0.00204973	6-148949292-A-AAATAAT	-641831	-641831	23	23	0.0289673	0.000194197	0.606248	0.161092	0.545345	0.556102	0.5932	1.18091e-05
chr6_149591126	8036	0.947154	523.965	288.098	0.00199005	6-150103444-CTT-C	512318	512318	200	240	0.297767	0.000389914	0.252377	0.0705191	0.662134	0.670178	0.627599	8.95239e-06
chr6_149591128	8036	0.954278	406.07	265.868	0.00229678	6-149751562-A-C	160434	160434	31	31	0.0388471	0.000271307	0.480452	0.130707	0.622038	0.627322	0.615233	1.20599e-05
chr6_149591129	8036	1.03269	772.938	311.324	3.85553e-05	6-150276996-C-T	685867	685867	14	14	0.0173697	5.57221e-06	0.9148	0.19854	0.0252975	0.0258026	0.141016	9.80795e-06
chr6_149591131	8036	0.999885	693.767	308.942	0.00101172	6-148950118-T-G	-641013	-641013	151	165	0.204715	0.000271073	0.251763	0.0684878	0.50185	0.504588	0.574575	9.17269e-06
chr6_149591132	8036	0.987138	617.021	301.677	0.000311811	6-148872492-G-T	-718640	-718640	132	147	0.182382	5.30713e-05	0.268561	0.0656892	0.179682	0.17987	0.403184	9.60733e-06
chr6_149591211	8036	0.999036	665.605	306.908	0.00191442	6-150504132-AGAAGGAAGGAAGGAAGGAAG-A	912921	912921	180	215	0.267003	0.000562686	-0.241688	0.0694795	0.722928	0.721056	0.643873	9.51623e-06
chr6_149591212	8037	1.03807	810.867	323.852	0.00122769	6-150425747-G-C	834535	834535	23	24	0.0297767	0.000470233	-0.711842	0.201773	0.620338	0.614256	0.611787	9.61205e-06
chr6_149591232	8037	0.959232	488.767	281.552	0.00109153	6-150213346-AACACACAC-A	622114	622114	55	65	0.08125	0.000150699	0.34974	0.0913476	0.432557	0.433941	0.549222	1.03202e-05
chr6_149591236	8037	0.99278	560.052	295.182	0.000925816	6-149100282-G-GA	-490954	-490954	11	11	0.01375	0.000174204	1.13102	0.298306	0.412459	0.408283	0.54076	1.09245e-05
chr6_149591240	8037	0.991658	704.716	312.253	0.000981286	6-149177313-C-T	-413927	-413927	16	16	0.0198511	0.000281716	-1.03393	0.282044	0.50385	0.503404	0.574575	8.62776e-06
chr6_149591241	8037	1.02679	835.188	324.311	0.000761545	6-150091100-C-CA	499859	499859	70	72	0.08933	0.000273062	-0.531915	0.144775	0.464654	0.457745	0.55796	8.80267e-06
chr6_149591246	8037	1.03216	815.808	326.462	0.00241897	6-148867319-CACACACACAT-C	-723927	-723927	13	14	0.0177665	0.00108074	-1.01708	0.30877	0.853315	0.854043	0.674664	9.2673e-06
chr6_149591256	8037	0.89834	244.021	228.41	8.39985e-05	6-149901968-C-CTATCTATCTATG	310712	310712	13	13	0.0164557	4.0193e-07	0.917732	0.177902	0.0359964	0.0313509	0.159469	1.40686e-05
chr6_149591273	8038	0.989872	676.35	311.289	0.00270299	6-150133529-C-G	542256	542256	279	359	0.445409	0.000931925	-0.203383	0.060955	0.841116	0.842226	0.672362	8.90021e-06
chr6_149591275	8038	0.975585	552.688	291.84	0.000137907	6-149520581-G-GCA	-70694	-70694	10	10	0.0125945	1.39381e-05	1.03317	0.234679	0.0776922	0.0789838	0.277342	1.00427e-05
chr6_149591279	8038	1.0107	736.998	315.415	0.00131704	6-150211108-CT-C	619829	619829	26	27	0.0334988	0.000428895	0.575964	0.162106	0.618338	0.616728	0.612174	9.15852e-06
chr6_149724593	8011	1.06311	846.674	325.158	2.07759e-05	6-150452935-C-T	728342	728342	14	15	0.0186104	4.31105e-06	0.648102	0.138967	0.0114989	0.0131365	0.0872981	1.04376e-05
chr6_149724597	8011	0.967672	668.452	306.493	0.00249257	6-149933747-T-C	209150	209150	56	61	0.0758706	0.000769559	0.292241	0.0861802	0.816918	0.820509	0.666356	7.93088e-06
chr6_149724598	8011	0.967971	464.923	277.413	0.00226204	6-148869469-A-G	-855129	-855129	18	20	0.0248756	0.000357119	0.476669	0.132315	0.661634	0.664515	0.626217	1.14228e-05
chr6_149724599	8011	1.00986	662.028	307.937	0.000606636	6-150264653-G-A	540054	540054	33	34	0.0421836	0.000142203	0.539519	0.140372	0.324668	0.32618	0.504896	1.01491e-05
chr6_149724610	8011	1.01553	928.766	333.367	0.00193581	6-150555048-T-G	830438	830438	33	34	0.0422886	0.00094783	0.666635	0.200085	0.831717	0.830632	0.668841	7.45822e-06
chr6_149724611	8011	1.05669	1091.15	343.832	0.000464967	6-150174406-T-C	449795	449795	142	160	0.202532	0.000237792	-0.36408	0.0981208	0.375462	0.370855	0.524169	7.84625e-06
chr6_149724612	8011	1.03614	829.439	325.362	0.00133206	6-150312720-T-C	588108	588108	192	229	0.284119	0.000532634	-0.307381	0.0879811	0.658134	0.654223	0.622339	9.3043e-06
chr6_149724613	8011	1.0282	917.561	331.589	0.00053584	6-150428586-G-A	703973	703973	29	31	0.0384615	0.000214106	-0.725405	0.194063	0.379362	0.374855	0.526099	8.07172e-06
chr6_149724618	8011	1.01452	768.568	319.706	0.000252684	6-149931160-T-A	206542	206542	197	231	0.2866	6.74963e-05	0.35902	0.0890924	0.166583	0.171192	0.395102	8.96436e-06
chr6_149724619	8011	1.02852	927.072	331.902	0.00110907	6-150281479-G-A	556860	556860	261	333	0.414179	0.000491526	0.274854	0.0781769	0.629137	0.63043	0.615982	8.00191e-06
chr6_149724620	8011	0.982621	677.741	309.254	0.000105725	6-150635089-G-A	910469	910469	30	31	0.0384615	1.76524e-05	0.585664	0.134687	0.0737926	0.0729409	0.265411	8.52592e-06
chr6_149724621	8011	1.02183	932.695	331.876	0.00048249	6-150091052-C-T	366431	366431	14	14	0.0173697	0.000191315	0.767595	0.203755	0.352565	0.351993	0.515951	7.67928e-06
chr6_149724630	8011	1.02966	753.404	316.948	0.000112931	6-148855025-A-G	-869605	-869605	70	75	0.0930521	2.41506e-05	0.354907	0.083007	0.0729927	0.0748072	0.269077	9.90547e-06
chr6_149724635	8011	1.04561	1004.09	339.56	0.00362368	6-149284645-TACAC-T	-439990	-439990	43	51	0.0643939	0.00211397	-0.400068	0.129261	0.969603	0.971313	0.701896	8.06647e-06
chr6_149724640	8011	1.01565	780.278	318.349	0.000212084	6-150721375-C-T	996735	996735	16	17	0.0217391	5.29616e-05	0.721689	0.176501	0.147585	0.147215	0.371434	8.88301e-06
chr6_149724648	8011	1.00066	827.385	325.93	0.000679615	6-148918670-C-T	-805978	-805978	134	147	0.182382	0.000248063	-0.326744	0.0883231	0.430657	0.42989	0.5484	7.72423e-06
chr6_149724650	8011	0.984874	633.348	302.674	0.00140089	6-150299037-G-GA	574387	574387	279	374	0.465174	0.000349934	-0.300422	0.0832656	0.589041	0.595348	0.606242	9.24083e-06
chr6_149724651	8011	1.00372	636.549	304.873	1.64321e-06	6-150451687-T-C	727036	727036	13	13	0.016129	9.04965e-08	-1.76432	0.323677	0.00079992	0.00101746	0.0108679	1.02096e-05
chr6_149724655	8011	1.01655	792.109	320.199	0.000406407	6-149611750-A-G	-112905	-112905	31	31	0.0384615	0.000119406	0.490665	0.126206	0.266573	0.267911	0.472907	8.79243e-06
chr6_149724659	8011	1.02976	1002.78	335.961	0.000434744	6-149399987-C-T	-324672	-324672	16	17	0.0211443	0.000186293	-0.941399	0.249435	0.343266	0.339277	0.50975	7.44583e-06
chr6_149724666	8011	0.974658	618.866	300.776	0.000318689	6-149399987-C-T	-324679	-324679	16	17	0.0211443	5.31409e-05	0.645959	0.158012	0.185281	0.188746	0.411261	8.92101e-06
chr6_149724668	8011	1.03895	822.505	323.307	0.00013027	6-150328337-A-G	603669	603669	182	219	0.271712	3.43001e-05	-0.318614	0.0759867	0.090391	0.0914901	0.298874	9.51869e-06
chr6_149724672	8011	0.915129	387.439	263.213	0.000118806	6-150701157-T-C	976485	976485	11	11	0.0136816	3.84736e-06	0.840216	0.179211	0.0647935	0.0604694	0.239905	9.89966e-06
chr6_149724679	8011	1.03126	782.546	316.864	0.000493114	6-150661431-A-C	936752	936752	90	95	0.117866	0.000138224	-0.472652	0.122744	0.30147	0.305728	0.494017	9.61599e-06
chr6_149724680	8011	1.03628	830.567	320.892	0.00131368	6-149488911-G-C	-235769	-235769	14	14	0.0173697	0.000479058	-1.05943	0.300731	0.656734	0.649465	0.620551	9.29827e-06
chr6_149724681	8011	0.996008	715.362	310.972	0.000647574	6-149674770-C-CA	-49911	-49911	14	14	0.0175	0.00016585	-1.36949	0.360004	0.375962	0.372802	0.525101	8.70749e-06
chr6_149724688	8011	1.04085	823.08	319.204	2.12069e-07	6-149650249-G-A	-74439	-74439	37	37	0.0461347	1.56529e-08	0.970066	0.167844	0.00019998	0.000120404	0.00162516	9.60512e-06
chr6_149724691	8011	0.948723	440.101	272.469	0.00181746	6-150665630-A-AAAAAAT	940939	940939	31	32	0.0399002	0.000234189	0.514132	0.138411	0.567343	0.575184	0.599764	1.07605e-05
chr6_149724704	8011	1.03636	1034.23	338.957	0.00160854	6-150316960-A-G	592256	592256	256	327	0.406716	0.000850742	-0.255229	0.0759021	0.80302	0.800383	0.662029	7.47037e-06
chr6_149724731	8011	1.02408	806.664	320.003	0.0021979	6-149357708-C-CT	-367023	-367023	13	14	0.0174129	0.000859642	-0.932842	0.27766	0.825817	0.824154	0.667295	8.98524e-06
chr6_149724746	8011	1.02795	911.755	330.913	0.000681106	6-150581445-G-T	856699	856699	67	72	0.0895522	0.000277039	0.497239	0.135478	0.449555	0.449136	0.555726	8.11232e-06
chr6_149724747	8011	1.02367	1101.96	346.592	0.000636022	6-148836689-A-G	-888058	-888058	76	81	0.100496	0.000354108	0.48757	0.135256	0.491451	0.492589	0.571713	6.56313e-06
chr6_149724750	8011	1.04011	993.828	338.983	0.000597586	6-148828230-A-ATTAT	-896520	-896520	165	189	0.235661	0.00028347	0.322389	0.0879839	0.428457	0.428493	0.54804	7.92499e-06
chr6_149724751	8011	0.967762	610.278	299.483	0.000268231	6-150623203-AT-A	898452	898452	63	66	0.0818859	4.12702e-05	0.424417	0.102296	0.165283	0.162448	0.387983	8.69145e-06
chr6_149724752	8011	0.979371	779.184	320.585	0.00217077	6-150042873-C-T	318121	318121	175	206	0.256219	0.000856534	0.223405	0.0664761	0.825017	0.821792	0.666839	7.27983e-06
chr6_149724756	8011	0.974373	641.489	300.303	0.00137908	6-148983770-C-T	-740986	-740986	66	67	0.0831265	0.00032512	0.344296	0.0949076	0.59644	0.599078	0.607233	8.59225e-06
chr6_149724757	8011	0.993946	521.493	287.001	3.3563e-05	6-149499596-T-C	-225161	-225161	15	16	0.0198511	1.86521e-06	0.793044	0.163745	0.0184982	0.0178267	0.109544	1.18087e-05
chr6_149724758	8012	0.992846	665.724	306.431	0.000650125	6-150520563-T-C	795805	795805	10	10	0.0124069	0.000149017	1.20783	0.315234	0.353765	0.354859	0.517571	9.19383e-06
chr6_149724763	8012	1.02862	982.209	338.28	0.000599005	6-150662431-G-T	937668	937668	231	273	0.33871	0.000280094	0.296812	0.0809333	0.435856	0.430935	0.548614	7.55671e-06
chr6_149724764	8012	1.01089	572.727	294.778	0.00374817	6-150165461-G-T	440697	440697	58	63	0.0781638	0.0010114	0.419855	0.126725	0.882912	0.881457	0.681224	1.17971e-05
chr6_149724766	8012	1.00976	740.078	313.306	0.000438751	6-150714818-TC-T	990052	990052	22	24	0.0301508	0.000110098	0.637458	0.163105	0.276572	0.272931	0.475785	9.07416e-06
chr6_149724767	8012	0.984121	453.317	275.514	1.76532e-08	6-149891484-T-TTG	166717	166717	12	12	0.0149254	3.86877e-11	1.50339	0.220801	9.999e-05	9.70578e-06	0.000160014	1.28558e-05
chr6_149724770	8012	1.02254	1128.74	349.423	0.000331041	6-148851481-T-C	-873289	-873289	62	65	0.0806452	0.00018493	-0.551312	0.146003	0.30277	0.30141	0.491725	6.36948e-06
chr6_149724781	8012	1.01259	756.335	316.444	4.55908e-05	6-149456253-A-AAAAATAAAAT	-268528	-268528	86	95	0.118159	8.09847e-06	-0.567323	0.125379	0.0326967	0.0323113	0.162427	9.01512e-06
chr6_149724782	8012	1.04059	800.449	323.358	0.00162991	6-149023101-GGTGTGTGTGTGTGT-G	-701681	-701681	40	43	0.0547074	0.000646791	-0.593888	0.17265	0.717328	0.71424	0.641744	9.86371e-06
chr6_149724783	8012	1.04115	851.11	324.081	0.000291964	6-148976639-A-T	-748144	-748144	249	307	0.380893	8.94061e-05	0.327424	0.082676	0.19958	0.203595	0.423096	9.30279e-06
chr6_149724789	8012	1.0334	1051.59	340.411	0.00112921	6-150091067-T-C	366278	366278	116	130	0.16129	0.000590266	-0.397325	0.114658	0.689931	0.682174	0.631313	7.2356e-06
chr6_149724791	8012	0.993322	651.655	306.488	0.00156503	6-149227397-G-T	-497394	-497394	17	17	0.0210918	0.00043622	1.00779	0.284013	0.644936	0.642494	0.618961	9.41726e-06
chr6_149724792	8012	1.01696	952.35	336.155	0.000327325	6-148984377-G-A	-740415	-740415	252	304	0.377171	0.000136147	0.322081	0.0835582	0.263374	0.26037	0.467158	7.32901e-06
chr6_149724801	8012	1.00312	752.412	315.805	0.00209302	6-150341473-G-A	616672	616672	15	16	0.0198511	0.000749072	-0.664262	0.195449	0.791021	0.792351	0.659981	8.60912e-06
chr6_149724806	8012	0.983488	702.829	312.623	0.00305901	6-150723339-A-T	998533	998533	14	15	0.0186104	0.00110825	0.730402	0.222229	0.887111	0.887103	0.682766	8.26217e-06
chr6_149724812	8012	0.993851	561.308	291.709	0.00035681	6-148775639-T-G	-949173	-949173	224	292	0.362843	4.69771e-05	0.225071	0.0546577	0.182382	0.183863	0.406952	1.09653e-05
chr6_149724814	8012	1.04313	689.941	309.606	0.00195637	6-150529093-G-C	804279	804279	37	40	0.0497512	0.000610739	-0.610482	0.176653	0.729627	0.725771	0.645261	1.15925e-05
chr6_149724815	8012	1.03254	1004.65	339.476	0.00881338	6-148753317-C-T	-971498	-971498	24	25	0.0310174	0.00564535	0.614917	0.220907	0.9999	0.999849	0.708554	7.54007e-06
chr6_149724820	8012	1.00631	861.255	327.515	0.00384358	6-149823074-CA-C	98254	98254	281	371	0.461055	0.00187111	0.284596	0.0908673	0.963404	0.963264	0.700288	7.65295e-06
chr6_149724825	8012	1.02916	689.262	308.021	0.000614012	6-150319112-GCAAACAAA-G	594287	594287	12	12	0.0149254	0.000144612	0.878477	0.228818	0.330067	0.331365	0.506654	1.07988e-05
chr6_149724828	8012	1.02511	781.255	316.391	0.000296165	6-148878848-G-A	-845980	-845980	138	154	0.191067	7.46257e-05	0.29582	0.0738614	0.19828	0.196708	0.417866	9.32785e-06
chr6_149724838	8012	0.983371	615.181	296.536	0.00043826	6-150646033-C-T	921195	921195	84	91	0.112903	7.02168e-05	-0.332715	0.0827636	0.243576	0.243533	0.455848	9.43307e-06
chr6_149724852	8012	1.03121	919.006	332.085	7.15883e-07	6-149796930-T-C	72078	72078	279	368	0.457606	1.18313e-07	-0.403287	0.0746929	0.00039996	0.00051623	0.0060069	8.18625e-06
chr6_149724860	8012	1.0129	798.472	321.346	9.64571e-05	6-150204404-T-C	479544	479544	172	201	0.25	2.28338e-05	-0.367196	0.0856193	0.0711929	0.0713075	0.262581	8.55393e-06
chr6_149724861	8012	1.04381	925.278	332.109	0.000202917	6-149553763-T-G	-171098	-171098	279	375	0.465261	7.20664e-05	-0.339009	0.0844637	0.154885	0.155773	0.380905	8.67397e-06
chr6_149724869	8012	1.03784	1087.88	343.847	0.000533146	6-150090431-C-T	365562	365562	220	274	0.340796	0.000276358	0.282774	0.0770308	0.424558	0.421834	0.545744	7.15621e-06
chr6_149724883	8012	1.04815	1001.18	336.426	0.00200447	6-150098595-C-T	373712	373712	223	261	0.32419	0.00103987	-0.286598	0.0867134	0.857614	0.855135	0.674817	8.19401e-06
chr6_149724897	8012	0.964025	595.417	299.882	0.000670498	6-149901968-C-CTATCTATG	177071	177071	24	24	0.0303797	0.000131044	0.654997	0.169501	0.349065	0.346656	0.513282	8.71525e-06
chr6_149724898	8012	0.987934	796.777	317.639	0.000559895	6-150504710-T-C	779812	779812	12	12	0.0148883	0.00016366	0.765899	0.201154	0.364964	0.365835	0.52248	7.47328e-06
chr6_149726022	8013	1.00849	808.323	320.897	0.00397724	6-150477710-GTCT-G	751688	751688	47	48	0.0597015	0.00174675	0.381701	0.121073	0.959904	0.959418	0.699505	8.25123e-06
chr6_149726148	8013	0.97524	654.42	304.69	0.000234671	6-149376196-C-T	-349952	-349952	18	19	0.0235732	4.07471e-05	0.610218	0.14697	0.150785	0.150821	0.376044	8.46471e-06
chr6_149726150	8013	1.01753	708.97	312.2	0.00181917	6-150654725-C-G	928575	928575	23	23	0.028536	0.000589945	0.688886	0.198787	0.720028	0.718554	0.642876	9.87477e-06
chr6_149726162	8013	0.94691	495.195	285.13	0.00301692	6-148905721-T-A	-820441	-820441	74	79	0.0980149	0.000625515	0.315355	0.0914293	0.790421	0.792835	0.660182	9.45847e-06
chr6_149726163	8013	0.993457	673.111	306.084	0.00117488	6-150032592-C-T	306429	306429	10	10	0.0124688	0.000304607	0.96709	0.265314	0.552245	0.549823	0.591681	9.12393e-06
chr6_149726181	8014	0.970529	392.142	264.415	0.0157427	6-150091234-T-TC	365053	365053	86	90	0.11194	0.00382893	-0.241741	0.0830758	0.9983	0.99816	0.708491	1.37464e-05
chr6_149726213	8014	0.984962	653.433	309.16	0.00529153	6-149119786-A-G	-606427	-606427	39	41	0.0508685	0.00201405	-0.491677	0.158108	0.969003	0.969738	0.701611	8.96123e-06
chr6_149726222	8014	0.971727	503.193	284.841	0.00140424	6-149151881-A-G	-574341	-574341	11	11	0.0136476	0.000228853	0.817816	0.219809	0.514049	0.520645	0.580245	1.07874e-05
chr6_149726225	8014	1.00275	878.135	327.956	9.62609e-05	6-149848985-A-G	122760	122760	250	320	0.397022	2.75561e-05	0.372675	0.0877973	0.079992	0.0804124	0.279982	7.36166e-06
chr6_149726231	8014	0.98804	508.483	285.138	0.00351528	6-149838554-A-G	112323	112323	10	10	0.0124378	0.000763591	0.786636	0.231825	0.836816	0.836227	0.670673	1.17174e-05
chr6_149726233	8014	1.05492	741.859	314.958	1.3404e-05	6-149825657-ATT-A	99424	99424	289	375	0.466408	1.78664e-06	0.410843	0.0846709	0.00629937	0.00749694	0.0564159	1.14396e-05
chr6_149726239	8014	1.0353	743.004	314.451	2.62799e-05	6-149845758-TCAGGTCTTATCTGTCGGATAAGAC-T	119519	119519	258	336	0.41791	3.92237e-06	0.391197	0.0835136	0.0150985	0.0165698	0.104027	1.0342e-05
chr6_149726242	8014	1.03173	788.989	320.654	0.000523278	6-150576361-TA-T	850119	850119	98	107	0.133085	0.000162345	0.399716	0.104923	0.322268	0.323405	0.502962	9.56092e-06
chr6_149726247	8014	0.966166	561.217	293.273	0.00908003	6-148869061-G-A	-857186	-857186	13	14	0.0173697	0.00301203	0.593193	0.198671	0.994301	0.994485	0.707614	9.36341e-06
chr6_149726257	8014	1.02361	942.016	330.438	0.00104846	6-150174369-C-G	448112	448112	127	139	0.172457	0.000447956	0.273885	0.077343	0.623838	0.617514	0.612379	7.67512e-06
chr6_149726270	8014	1.04766	755.762	313.936	0.00608546	6-150526672-T-C	800402	800402	280	356	0.4425	0.00257454	0.14509	0.0478116	0.987201	0.988958	0.706403	1.08283e-05
chr6_159679812	7846	1.01734	859.72	344.536	8.32864e-21	6-159691726-GA-G	11914	11914	171	202	0.251256	9.91845e-23	-0.848929	0.0810201	9.999e-05	3.58506e-18	1.90802e-16	8.13505e-06
chr6_159679823	7846	1.05303	751.131	333.772	6.02918e-15	6-159685671-CCCGT-C	5848	5848	290	368	0.457071	9.10029e-17	0.689846	0.079144	9.999e-05	1.10732e-12	3.92012e-11	1.11925e-05
chr6_159679824	7846	1.04048	787.048	336.894	6.99811e-12	6-159679608-A-T	-216	-216	282	364	0.451613	3.4844e-13	0.615713	0.0816496	9.999e-05	2.50628e-09	6.60293e-08	1.00257e-05
chr6_159679833	7846	1.04045	799.249	336.511	3.98588e-13	6-159665235-T-C	-14598	-14598	161	191	0.240554	1.34854e-14	-0.673936	0.0840516	9.999e-05	1.29247e-10	3.83868e-09	9.8713e-06
chr6_159679848	7846	1.00924	784.457	338.163	3.36731e-33	6-159674998-C-T	-4850	-4850	197	230	0.28625	5.23001e-37	-1.03592	0.0729357	9.999e-05	1.40199e-30	1.62304e-28	8.53684e-06
chr6_159679849	7846	1.03447	811.263	339.894	7.43001e-30	6-159658335-A-G	-21514	-21514	198	233	0.289082	4.21444e-33	-0.944431	0.0714026	9.999e-05	7.4098e-28	7.5333e-26	9.43123e-06
chr6_159679865	7846	1.03744	793.541	333.602	9.31882e-10	6-159680887-G-A	1022	1022	285	367	0.456359	6.82631e-11	0.432601	0.0644075	9.999e-05	4.28868e-07	8.55579e-06	9.79026e-06
chr6_159679868	7846	1.02897	820.002	340.712	6.79959e-16	6-159658335-A-G	-21533	-21533	198	233	0.289082	1.64768e-17	-0.742897	0.083035	9.999e-05	2.43136e-13	9.2919e-12	9.06832e-06
chr6_159679876	7846	1.03779	786.84	336.798	2.41986e-21	6-159669879-A-G	-9997	-9997	284	365	0.45398	8.07422e-24	0.859444	0.0797132	9.999e-05	4.00738e-19	2.3196e-17	9.89149e-06
chr6_159679877	7846	1.01577	789.758	339.338	1.05692e-33	6-159674998-C-T	-4879	-4879	197	230	0.28625	1.90158e-37	-1.05053	0.0734031	9.999e-05	2.78152e-31	3.36755e-29	8.78209e-06
chr6_159679898	7846	1.03012	782.01	336.133	1.22552e-20	6-159662986-G-A	-16912	-16912	197	232	0.287841	4.53572e-23	-0.862064	0.0815326	9.999e-05	2.90651e-18	1.56793e-16	9.56563e-06
chr6_159679899	7846	1.02852	789.024	336.377	7.74888e-28	6-159674998-C-T	-4901	-4901	197	230	0.28625	3.70027e-31	-0.971261	0.0762871	9.999e-05	1.23119e-25	1.07289e-23	9.40232e-06
chr6_159679907	7846	1.03745	729.366	332.09	6.44795e-10	6-159691606-A-G	11699	11699	194	226	0.28125	4.06509e-11	-0.609878	0.0896774	9.999e-05	2.68137e-07	5.54454e-06	1.0652e-05
chr6_159680678	7846	1.04364	793.46	337.855	2.58021e-08	6-159685203-T-A	4525	4525	166	196	0.248101	3.68981e-09	-0.512537	0.0848629	9.999e-05	1.25393e-05	0.000203139	1.01063e-05
chr6_159680690	7846	1.03291	719.116	328.986	1.26623e-23	6-159669879-A-G	-10811	-10811	284	365	0.45398	5.67712e-27	0.818283	0.0703136	9.999e-05	1.96592e-21	1.33818e-19	1.05542e-05
chr6_159680691	7846	1.03494	701.338	327.201	6.76666e-20	6-159653616-G-A	-27075	-27075	280	358	0.444304	8.48115e-23	0.799784	0.076191	9.999e-05	1.25692e-17	6.38933e-16	1.0936e-05
chr6_159680692	7846	1.02555	800.427	337.25	1.09587e-11	6-159685203-T-A	4511	4511	166	196	0.248101	5.92855e-13	-0.66384	0.0889757	9.999e-05	5.40099e-09	1.36837e-07	9.1252e-06
chr6_159680700	7846	1.03711	746.386	332.238	1.46863e-28	6-159678411-C-A	-2289	-2289	279	361	0.447891	2.38259e-32	0.956296	0.0733582	9.999e-05	1.27819e-26	1.20668e-24	1.03912e-05
chr6_159680717	7846	1.03704	807.164	337.596	7.27527e-19	6-159653616-G-A	-27101	-27101	280	358	0.444304	5.47822e-21	0.759854	0.0761211	9.999e-05	1.57632e-16	7.35309e-15	9.60535e-06
chr6_159680743	7846	1.02825	841.662	343.376	3.32926e-19	6-159672827-G-T	-7916	-7916	198	232	0.288557	4.91254e-21	-0.793924	0.0794255	9.999e-05	1.00673e-16	4.76619e-15	8.8015e-06
chr6_159680755	7846	1.05618	785.933	334.756	9.59798e-07	6-159689926-C-G	9171	9171	283	363	0.451372	1.84909e-07	0.411791	0.0775148	9.999e-05	0.000491169	0.00577032	1.08662e-05
chr6_159680763	7846	1.02436	762.821	331.819	0.000148501	6-159691606-A-G	10843	10843	194	226	0.28125	5.02024e-05	-0.296302	0.072237	0.10019	0.100444	0.312041	9.51576e-06
chr6_159680769	7846	1.00654	830.367	341.035	7.26724e-27	6-159691606-A-G	10837	10837	194	226	0.28125	1.12468e-29	-0.94063	0.0761718	9.999e-05	4.24145e-24	3.36347e-22	7.94773e-06
chr6_159680772	7846	1.0463	771.958	332.113	1.1867e-18	6-159684038-C-A	3266	3266	280	361	0.449005	4.57236e-21	0.73345	0.0733097	9.999e-05	1.80681e-16	8.33022e-15	1.05284e-05
chr6_159680778	7846	1.03838	725.504	332.031	2.1762e-17	6-159653616-G-A	-27162	-27162	280	358	0.444304	1.24566e-19	0.722309	0.0753485	9.999e-05	4.58535e-15	1.98157e-13	1.07602e-05
chr6_166934974	9024	1.05399	1214.68	336.521	9.68002e-11	6-166956504-A-G	21530	21530	276	372	0.461538	6.4758e-12	-0.422782	0.0596046	9.999e-05	4.85202e-08	1.09308e-06	6.95439e-06
chr6_166935002	9024	1.02573	1295.75	345.999	0.000514677	6-167668698-C-T	733696	733696	13	13	0.016129	0.000277893	-1.09077	0.297257	0.479352	0.474356	0.563753	5.6423e-06
chr6_166935126	9026	0.98696	826.74	308.225	0.000509295	6-166899656-C-G	-35470	-35470	172	199	0.24875	0.000115796	0.359294	0.0922314	0.347865	0.350008	0.514517	7.16305e-06
chr6_166935128	9026	1.01186	985.145	321.299	0.00077149	6-166763714-C-T	-171414	-171414	16	18	0.0223325	0.000259441	-0.945265	0.256335	0.527647	0.526858	0.582623	6.89433e-06
chr6_166938450	9024	1.01931	1102.03	332.647	0.000635563	6-166372983-A-T	-565467	-565467	10	10	0.0124069	0.000265796	-1.27292	0.345786	0.49785	0.494445	0.572485	6.41319e-06
chr6_166938514	9024	1.0403	1162.43	333.55	0.000576759	6-167461469-G-A	522955	522955	12	12	0.0149254	0.000242852	-1.2044	0.325074	0.476752	0.469233	0.561789	6.78202e-06
chr6_166938722	9022	1.06644	898.445	315.638	0.0003992	6-167031839-A-G	93117	93117	16	16	0.0198511	0.000104345	-1.1523	0.293824	0.275372	0.271813	0.474918	9.99737e-06
chr6_166938731	9022	0.973465	619.563	287.626	5.68787e-05	6-167087074-C-T	148343	148343	295	389	0.48263	3.80537e-06	0.266372	0.0567861	0.039596	0.0382682	0.181174	8.84982e-06
chr6_166943876	9013	1.01851	1056.9	329.785	7.31466e-07	6-167015099-C-T	71223	71223	82	87	0.10794	1.09595e-07	-0.493232	0.0911023	0.00049995	0.000671451	0.00759573	6.65887e-06
chr6_166943939	9013	1.02784	944.111	320.398	2.03476e-05	6-166859379-C-T	-84560	-84560	42	47	0.0583127	3.57074e-06	0.695623	0.147861	0.0164984	0.0168395	0.10523	7.82965e-06
chr6_166943947	9013	1.01604	949.186	319.355	9.16459e-06	6-166979034-T-C	35087	35087	271	352	0.437656	1.34411e-06	0.299394	0.0609531	0.00789921	0.00797159	0.0593844	7.31743e-06
chr6_166943953	9013	1.02777	1032.32	328.202	0.000138923	6-166991004-G-A	47051	47051	284	369	0.458333	4.22631e-05	0.256679	0.0619513	0.121488	0.124966	0.345578	7.1583e-06
chr6_166943962	9012	1.02491	772.032	306.497	1.24458e-08	6-166979034-T-C	35072	35072	271	352	0.437656	2.41726e-10	0.320981	0.0493219	9.999e-05	7.1293e-06	0.000119273	9.42898e-06
chr6_166943991	9012	1.03306	1081.04	332.76	6.61993e-06	6-166963191-TG-T	19200	19200	283	368	0.457606	1.51794e-06	0.316691	0.0648098	0.00589941	0.0059702	0.0474386	7.02607e-06
chr6_166943995	9012	1.0331	1026.72	328.689	2.49532e-08	6-166963191-TG-T	19196	19196	283	368	0.457606	2.15619e-09	0.359683	0.058637	0.00019998	1.77985e-05	0.000282284	7.39941e-06
chr6_166944019	9012	1.02459	1096.25	334.769	4.38151e-06	6-166945567-C-A	1548	1548	185	210	0.260546	1.02482e-06	-0.41086	0.0826983	0.00339966	0.00415794	0.0354542	6.62934e-06
chr6_166944072	9012	1.01578	786.183	308.075	5.41976e-07	6-166945567-C-A	1495	1495	185	210	0.260546	2.71929e-08	-0.377678	0.0665192	0.00039996	0.000374351	0.00453569	8.82273e-06
chr6_166944093	9010	1.01637	945.408	320.825	3.38855e-08	6-166965500-C-T	21407	21407	279	356	0.442748	1.968e-09	0.360032	0.0585416	9.999e-05	2.68534e-05	0.000415103	7.3599e-06
chr6_166944117	9010	1.0486	928.262	319.697	7.17167e-05	6-166994557-GA-G	50440	50440	272	358	0.444169	1.5347e-05	0.265371	0.0605807	0.0547945	0.0552275	0.227309	8.85802e-06
chr6_166954869	9011	1.03149	1072.89	330.454	3.29853e-11	6-166997219-T-TGAG	42350	42350	280	367	0.455335	1.21404e-12	0.396018	0.053865	9.999e-05	2.03371e-08	4.7714e-07	7.02242e-06
chr6_166954954	9009	1.04211	1047.55	330.213	2.18407e-09	6-166986024-A-G	31070	31070	258	335	0.416667	1.44661e-10	-0.389475	0.0590719	9.999e-05	1.30008e-06	2.44593e-05	7.59545e-06
chr7_2234585	9445	0.976782	534.286	272.873	0.000147221	7-2962598-A-C	728013	728013	9	9	0.011194	7.65951e-06	1.19149	0.2626	0.080092	0.0810632	0.280562	1.04604e-05
chr7_2234613	9445	1.01982	932.089	316.393	0.0031269	7-1318926-C-T	-915687	-915687	288	385	0.477667	0.00121823	-0.217097	0.0666105	0.942706	0.943948	0.69623	7.60308e-06
chr7_2541436	9821	1.0287	956.598	319.182	0.000192947	7-2442062-C-T	-99374	-99374	37	37	0.0460199	4.84623e-05	0.523059	0.127255	0.160184	0.158392	0.383384	7.76234e-06
chr7_2728812	9982	1.00736	810.014	310.593	1.9256e-05	7-2765875-G-GC	37063	37063	191	216	0.26808	2.34427e-06	-0.301066	0.062791	0.0155984	0.0149627	0.0966633	8.18366e-06
chr7_5621242	9385	1.01424	950.482	321.033	0.0024693	7-4624710-A-G	-996532	-996532	16	18	0.0223325	0.00100392	-0.717809	0.216517	0.90221	0.902234	0.686797	7.23755e-06
chr7_5621298	9385	1.0239	805.105	307.394	0.000763875	7-5444823-AG-A	-176475	-176475	140	167	0.208229	0.000185763	0.339254	0.0898718	0.447155	0.447862	0.555257	8.99386e-06
chr7_5621306	9385	1.02019	796.611	305.687	0.000102706	7-6288293-C-T	666987	666987	13	13	0.0161692	1.52154e-05	1.10978	0.253234	0.0751925	0.0740179	0.267836	8.9135e-06
chr7_5621311	9385	1.04533	1117.24	329.442	0.00274304	7-5453006-C-T	-168305	-168305	156	183	0.227612	0.00131417	-0.276684	0.0854748	0.948205	0.9493	0.697564	7.23936e-06
chr7_5621314	9385	1.04358	1183.85	335.754	0.00168417	7-5085857-T-C	-535457	-535457	214	249	0.309702	0.000845791	0.297812	0.0885219	0.857114	0.85426	0.674664	6.77162e-06
chr7_5621329	9385	1.01777	809.447	305.702	0.000684334	7-4813074-T-TCTCTCTC	-808255	-808255	21	21	0.0261845	0.000155807	0.56129	0.146929	0.419158	0.41675	0.54402	8.66017e-06
chr7_5621338	9385	1.01245	1016.8	324.901	9.58365e-05	7-5829733-G-GCATTTTTTTT	208395	208395	150	168	0.208955	2.51301e-05	-0.374058	0.0876768	0.0870913	0.0896959	0.295816	6.7009e-06
chr7_5622501	9382	1.04835	976.466	317.071	0.000448934	7-6022897-T-G	400396	400396	149	168	0.208437	0.000124315	0.24794	0.0639411	0.336066	0.332195	0.507095	8.41018e-06
chr7_5622560	9382	1.02727	1069.26	326.117	0.000785711	7-6538364-TCAAAA-T	915804	915804	290	387	0.48125	0.000294387	0.286412	0.0783799	0.560144	0.555918	0.593184	6.8927e-06
chr7_17344654	8015	1.02966	861.703	311.546	0.00162211	7-16504686-C-G	-839968	-839968	216	257	0.318859	0.000507235	-0.223072	0.0636047	0.747025	0.742964	0.649309	8.66023e-06
chr7_17344673	8015	0.978	600.053	290.22	0.000714549	7-16700476-G-A	-644197	-644197	245	310	0.385572	0.000109818	-0.244984	0.0626732	0.357764	0.359478	0.519763	9.37921e-06
chr7_17344674	8015	1.00624	732.22	300.853	0.000745297	7-17158244-C-G	-186430	-186430	199	230	0.28536	0.000153261	0.239698	0.0626768	0.420358	0.417638	0.544134	8.99803e-06
chr7_17344690	8015	1.01087	1009.69	323.289	1.91799e-05	7-16377023-T-C	-967667	-967667	54	56	0.0694789	3.68492e-06	0.537533	0.114423	0.0183982	0.0182889	0.111391	6.691e-06
chr7_17344692	8015	0.993608	626.285	287.336	0.000325613	7-18323709-C-T	979017	979017	11	11	0.0136476	3.65077e-05	0.930369	0.222672	0.190081	0.186952	0.41022	9.81434e-06
chr7_17344693	8015	0.985212	687.913	297.761	0.00020924	7-16497436-T-G	-847257	-847257	12	14	0.0173697	2.86865e-05	0.894136	0.211117	0.136686	0.1389	0.362715	8.52412e-06
chr7_17344708	8015	1.03802	935.76	320.568	0.000692354	7-17832745-C-G	488037	488037	18	18	0.0223325	0.000224879	0.69538	0.186671	0.458254	0.458605	0.558209	8.32723e-06
chr7_17344709	8015	1.03749	1136.81	339.455	0.000187427	7-17389087-C-A	44378	44378	209	248	0.307692	7.90466e-05	-0.321529	0.0805661	0.176882	0.177828	0.401499	6.83599e-06
chr7_17344728	8015	1.01674	805.602	313.617	0.00184368	7-17658217-A-G	313489	313489	10	10	0.0124069	0.000616904	-1.18652	0.343617	0.768323	0.768466	0.654492	8.65383e-06
chr7_17344729	8015	0.993261	713.415	303.978	0.00197999	7-18317094-A-AAAAT	972365	972365	29	29	0.0376623	0.000551405	-0.763569	0.219155	0.758924	0.759096	0.653172	8.59907e-06
chr7_17344733	8015	1.03321	1069.08	332.132	0.000278631	7-16505787-T-C	-838946	-838946	36	39	0.0483871	0.00010329	-0.764429	0.194794	0.242276	0.24335	0.455708	7.11017e-06
chr7_17344746	8015	1.02928	997.328	328.192	0.0011539	7-17756419-T-G	411673	411673	28	29	0.0359802	0.000477772	-0.770776	0.218748	0.673033	0.672166	0.628206	7.46779e-06
chr7_17344755	8014	0.961896	479.394	270.219	0.00131506	7-18085874-G-A	741119	741119	26	26	0.0323383	0.000141361	0.582839	0.151583	0.480752	0.486692	0.569187	1.06894e-05
chr7_17344768	8014	1.03499	957.77	323.721	0.00150387	7-16377469-T-C	-967299	-967299	140	158	0.196517	0.000593346	-0.324019	0.093543	0.752725	0.751732	0.652212	8.01003e-06
chr7_17344770	8014	1.02561	826.82	312.313	9.58185e-06	7-18142069-CAAGTTCT-C	797299	797299	26	27	0.0334988	1.07815e-06	-1.01149	0.204025	0.00619938	0.00689479	0.052929	8.83689e-06
chr7_17344774	8014	0.992625	788.32	306.047	9.60611e-05	7-18341699-G-A	996925	996925	161	178	0.220844	1.418e-05	-0.283794	0.0645201	0.0723928	0.0745764	0.268872	7.75446e-06
chr7_17344781	8014	1.00587	720.697	301.264	0.000930755	7-18016709-G-A	671928	671928	12	12	0.0148883	0.000204057	1.0518	0.280442	0.485451	0.486008	0.568904	9.12375e-06
chr7_17344784	8014	1.02953	860.548	312.314	0.00295134	7-16935400-G-A	-409384	-409384	118	133	0.165012	0.00105567	-0.261183	0.0791279	0.916008	0.917156	0.690021	8.66631e-06
chr7_17344790	8014	1.04003	829.624	314.732	0.000268569	7-16751820-C-T	-592970	-592970	57	57	0.0707196	6.3564e-05	-0.536839	0.132735	0.186581	0.18445	0.407511	9.48965e-06
chr7_17344795	8014	1.00282	917.457	321.014	0.0001632	7-17090534-CAT-C	-254261	-254261	9	9	0.011194	4.18662e-05	1.51887	0.36639	0.138386	0.138148	0.362212	7.04876e-06
chr7_17344803	8014	1.02531	1229.27	343.264	0.000527681	7-16417250-C-T	-927553	-927553	96	97	0.120347	0.000269993	-0.448438	0.121955	0.468353	0.46508	0.560312	5.93452e-06
chr7_17344809	8014	1.02176	1018.79	330.343	0.000391203	7-18312255-C-A	967446	967446	9	10	0.0124069	0.000145579	-1.22156	0.318322	0.320468	0.318552	0.500747	7.02794e-06
chr7_17344812	8014	1.00246	686.816	297.934	0.000296335	7-17366492-G-A	21680	21680	34	35	0.0434243	4.46664e-05	-0.762506	0.184628	0.185981	0.183242	0.406407	9.3975e-06
chr7_17344815	8014	0.995363	718.656	303.115	0.00435661	7-16450955-T-G	-893860	-893860	37	38	0.0471464	0.00142957	0.607193	0.189024	0.957104	0.957015	0.698781	8.63664e-06
chr7_17344816	8014	1.04059	986.401	328.062	0.00115339	7-16755939-A-G	-588877	-588877	45	46	0.057072	0.000476295	-0.58351	0.165562	0.667733	0.663362	0.625901	8.00412e-06
chr7_17345099	8013	0.945823	397.932	256.033	0.00154228	7-16617077-C-CT	-728022	-728022	181	212	0.263889	0.00011624	0.2113	0.0542546	0.476352	0.485887	0.56887	1.16927e-05
chr7_17345104	8013	0.977321	514.637	277.038	1.89761e-05	7-16528516-T-G	-816588	-816588	84	93	0.115672	5.6364e-07	0.444154	0.0872516	0.0117988	0.0108966	0.076166	1.08934e-05
chr7_17345105	8013	0.978691	558.915	282.946	0.000586118	7-17159863-T-A	-185242	-185242	9	9	0.011194	6.89627e-05	-1.41872	0.352522	0.288371	0.289194	0.485333	1.01095e-05
chr7_17345107	8013	1.00477	539.564	280.258	8.36438e-05	7-17418234-A-G	73127	73127	212	252	0.312968	4.7496e-06	-0.306244	0.0659638	0.0417958	0.0433918	0.195398	1.2114e-05
chr7_17345113	8013	0.981596	505.721	276.9	0.00216892	7-16499337-T-C	-845776	-845776	97	108	0.133995	0.000333299	0.291086	0.0803872	0.671433	0.674025	0.628785	1.13597e-05
chr7_17345115	8013	1.00602	1068.71	336.065	0.00366215	7-17186058-C-A	-159057	-159057	29	29	0.0359802	0.00202737	-0.606784	0.195248	0.979002	0.97992	0.704207	6.15772e-06
chr7_17345124	8013	0.971083	414.012	261.091	0.0024842	7-16752188-G-A	-592936	-592936	48	52	0.0645161	0.000266368	-0.384868	0.104565	0.653835	0.655205	0.622825	1.30621e-05
chr7_17345130	8013	1.02203	917.276	322.017	0.000490698	7-17782762-C-T	437632	437632	128	137	0.169975	0.00015552	0.357592	0.0935954	0.354965	0.351956	0.515951	7.81666e-06
chr7_17345137	8013	1.00443	691.761	299.513	0.000133927	7-17449706-C-A	104569	104569	29	30	0.0373134	1.73235e-05	0.635409	0.145982	0.089991	0.0873883	0.291709	9.43111e-06
chr7_17345138	8013	1.02124	1021.06	329.735	0.00116814	7-17685183-G-C	340045	340045	282	378	0.468983	0.000499582	0.269494	0.0767496	0.691131	0.688564	0.632823	6.99286e-06
chr7_17345149	8012	0.998339	771.949	308.33	0.000153352	7-16873753-A-G	-471396	-471396	11	11	0.0136476	2.69663e-05	-1.50661	0.354513	0.113889	0.11213	0.32685	8.17381e-06
chr7_17345152	8012	1.00507	608.019	289.15	0.000623571	7-16911544-C-A	-433608	-433608	24	24	0.0297767	8.94404e-05	-0.95317	0.240685	0.316468	0.313259	0.498003	1.07675e-05
chr7_17345153	8012	1.0202	1164.02	342.017	0.000900181	7-16986813-A-ATATATATATAGTGTATATATATATTT	-358340	-358340	58	59	0.07375	0.000473819	-0.561133	0.159148	0.644336	0.640962	0.618489	6.10056e-06
chr7_17345154	8012	1.01686	742.448	304.485	0.00104524	7-16957957-T-C	-387197	-387197	144	162	0.206107	0.000254363	-0.363223	0.0983593	0.530047	0.53201	0.58457	9.39594e-06
chr7_17345155	8012	1.01898	922.583	320.755	0.000540249	7-17688631-C-T	343476	343476	285	360	0.447761	0.000168927	0.294313	0.0774635	0.384962	0.38338	0.528842	7.64753e-06
chr7_17345156	8012	1.05302	1128.16	337.998	9.98271e-05	7-17306146-CA-C	-39010	-39010	28	28	0.0347395	3.77903e-05	-0.873105	0.209379	0.0918908	0.0925518	0.3007	7.45157e-06
chr7_17345158	8012	1.05362	1072.16	335.752	0.000784252	7-16744230-C-G	-600928	-600928	8	9	0.0111663	0.000359254	-1.23538	0.343073	0.546245	0.544175	0.589966	7.86448e-06
chr7_17345160	8012	1.01352	975.952	328.394	2.18901e-05	7-16884446-G-A	-460714	-460714	198	242	0.300248	5.10338e-06	0.358064	0.0773874	0.0179982	0.0199492	0.11819	7.02172e-06
chr7_17345163	8012	1.01235	819.881	311.245	4.57059e-05	7-17482499-T-C	137336	137336	125	135	0.167494	6.82439e-06	0.326786	0.0716179	0.0363964	0.0351288	0.171881	8.30611e-06
chr7_17345164	8012	1.01335	758.938	309.95	0.00146844	7-17932438-T-C	587274	587274	51	52	0.0646766	0.000435012	-0.475026	0.133842	0.666133	0.666751	0.626744	9.0211e-06
chr7_17345167	8012	1.01042	962.359	326.385	5.25198e-05	7-17092089-A-C	-253078	-253078	19	20	0.0248139	1.31033e-05	-1.0658	0.241321	0.0457954	0.0475616	0.207694	7.00294e-06
chr7_17345186	8012	1.04771	1163.99	341.93	0.000804628	7-17822110-C-T	476924	476924	9	9	0.0111663	0.000418029	-1.26743	0.356022	0.59604	0.587051	0.603965	7.03257e-06
chr7_17345193	8012	1.04107	1031.37	331.547	0.000190464	7-16961699-C-T	-383494	-383494	14	14	0.0173697	6.61253e-05	-1.19924	0.297226	0.162584	0.163549	0.388905	7.67389e-06
chr7_17345199	8012	1.03443	979.084	324.741	0.00094073	7-17723601-C-T	378402	378402	16	16	0.0198511	0.000351927	-0.797091	0.221017	0.592041	0.586707	0.603951	7.81302e-06
chr7_17345203	8012	1.05857	1091.07	335.399	0.000476681	7-17754589-G-A	409386	409386	158	180	0.223881	0.000204023	0.321807	0.0858028	0.380262	0.377542	0.527289	7.9204e-06
chr7_17345207	8012	1.04546	942.832	323.08	3.34842e-05	7-18001367-C-G	656160	656160	64	66	0.0820895	7.00366e-06	0.634678	0.13927	0.0247975	0.0260278	0.141843	8.58409e-06
chr7_17345210	8012	1.01413	728.769	305.831	0.00171324	7-18267234-G-T	922024	922024	33	34	0.0421836	0.000480339	0.459331	0.130414	0.710429	0.708075	0.639826	9.43407e-06
chr7_17345216	8012	1.03442	1026.67	331.917	0.000123279	7-17424392-GT-G	79176	79176	32	37	0.0464824	4.07495e-05	-0.653487	0.157392	0.107889	0.108969	0.323098	7.45058e-06
chr7_17345220	8012	1.05912	1135.4	340.135	0.000494603	7-17996684-C-G	651464	651464	55	58	0.0721393	0.000235456	0.537177	0.14467	0.405659	0.401321	0.537172	7.63205e-06
chr7_17345225	8012	1.03267	1092.33	334.68	0.000204964	7-17366094-A-G	20869	20869	176	201	0.25	7.77089e-05	0.231904	0.0580472	0.189281	0.188015	0.410748	6.93969e-06
chr7_17345226	8012	1.01267	1055.33	334.691	0.000202904	7-17278688-G-A	-66538	-66538	239	294	0.365672	7.6851e-05	-0.274915	0.068766	0.185981	0.1879	0.410748	6.46389e-06
chr7_17345228	8012	1.01387	907.467	323.451	0.00116018	7-16513404-G-T	-831824	-831824	8	8	0.0100756	0.000436801	1.26836	0.357481	0.647135	0.645438	0.619673	7.56587e-06
chr7_17345234	8012	1.02422	833.02	315.212	0.00036362	7-17678533-G-A	333299	333299	275	367	0.456468	9.23664e-05	-0.23941	0.060576	0.249575	0.250825	0.460543	8.70733e-06
chr7_17345235	8012	1.05312	1171.11	341.09	0.000124319	7-18289454-C-G	944219	944219	192	224	0.277916	5.2238e-05	-0.325824	0.0796209	0.117488	0.119264	0.337171	7.18216e-06
chr7_17345255	8011	1.05138	858.323	317.575	0.000739237	7-17181530-A-G	-163725	-163725	112	130	0.16129	0.000226909	-0.391717	0.105221	0.445255	0.445181	0.553857	9.71429e-06
chr7_17345257	8011	1.01384	936.396	321.971	0.000438418	7-17526925-A-G	181668	181668	183	215	0.266749	0.000136219	0.330431	0.0857274	0.332567	0.330207	0.506053	7.3306e-06
chr7_17345261	8011	1.02262	765.982	309.019	5.84049e-05	7-16560320-T-A	-784941	-784941	12	12	0.0148883	8.51865e-06	1.16451	0.258	0.040196	0.0403786	0.186674	9.38991e-06
chr7_17345262	8011	1.04499	1028.64	331.436	0.000651625	7-17885576-C-T	540314	540314	23	23	0.028536	0.000266423	-0.84595	0.22984	0.474753	0.466936	0.561044	7.84923e-06
chr7_17345264	8011	1.01253	747.784	307.621	0.000396068	7-16653507-A-G	-691757	-691757	233	299	0.370968	8.39333e-05	0.237737	0.0597928	0.252275	0.250926	0.460543	9.11553e-06
chr7_17345277	8011	1.01685	1109.8	337.915	4.18622e-06	7-17378331-G-A	33054	33054	161	179	0.222084	1.09339e-06	0.32917	0.0664349	0.0049995	0.00420339	0.0357003	6.28581e-06
chr7_17345301	8011	1.03999	801.466	309.787	0.00275815	7-16524798-T-C	-820503	-820503	104	110	0.136476	0.000927889	0.269845	0.0808438	0.886511	0.88313	0.681645	9.82094e-06
chr7_17345315	8011	1.00441	1048.74	333.255	0.000258142	7-18199007-T-C	853692	853692	268	333	0.413151	9.73409e-05	-0.198815	0.0504717	0.234077	0.235324	0.449939	6.22029e-06
chr7_17345316	8011	1.00877	740.681	305.06	0.000272837	7-16725668-T-C	-619648	-619648	287	386	0.478908	4.95677e-05	0.225245	0.0548724	0.179282	0.179697	0.403184	9.01828e-06
chr7_17345317	8011	1.0165	1050.77	333.153	0.0012668	7-17242883-C-T	-102434	-102434	60	62	0.0769231	0.000585254	0.419696	0.121031	0.734027	0.730145	0.646671	6.62623e-06
chr7_17345318	8011	1.02314	1055.43	332.872	0.00133903	7-17596874-AAAAG-A	251556	251556	250	309	0.384422	0.00061974	0.207597	0.0601424	0.753025	0.749027	0.651343	6.83341e-06
chr7_26668741	7059	0.986637	471.581	298.359	2.18513e-06	7-26974821-G-A	306080	306080	195	230	0.28536	9.38858e-08	-0.285941	0.052526	0.00169983	0.0011354	0.012005	1.25349e-05
chr7_26668750	7059	1.00678	576.598	315.49	3.58211e-06	7-27039135-C-G	370385	370385	298	387	0.481343	3.77411e-07	0.29995	0.0580036	0.0019998	0.00197293	0.0190101	1.14603e-05
chr7_26668816	7060	1.00804	611.538	317.478	0.000155413	7-26826118-TAC-T	157302	157302	285	376	0.467581	3.58008e-05	-0.237243	0.0567181	0.0882912	0.0886504	0.293895	1.08799e-05
chr7_30517243	7388	1.02575	916.733	336.402	3.56774e-05	7-30366075-T-C	-151168	-151168	45	49	0.0609453	1.14335e-05	0.452162	0.101668	0.0290971	0.0291349	0.15282	7.97584e-06
chr7_30517255	7388	1.04864	793.091	329.063	0.00014119	7-30738871-G-T	221616	221616	26	26	0.0322581	4.40611e-05	0.917726	0.222035	0.090391	0.0931093	0.30165	1.03696e-05
chr7_30517256	7388	1.01771	587.133	303.62	0.00189353	7-30716489-G-A	199233	199233	19	19	0.0235732	0.000517995	-0.747515	0.213491	0.671333	0.66416	0.626105	1.19358e-05
chr7_30517306	7388	0.991817	495.657	288.558	0.00111441	7-29756158-G-A	-761148	-761148	9	9	0.0111663	0.000186377	0.998666	0.264617	0.424358	0.428622	0.54804	1.22777e-05
chr7_30517310	7388	1.0222	781.293	324.777	0.00076338	7-31179868-T-C	662558	662558	17	17	0.02125	0.000276619	-1.00123	0.272766	0.446355	0.438528	0.551428	9.18569e-06
chr7_30517318	7388	1.03107	845.394	332.522	0.00177914	7-31097210-A-G	579892	579892	178	206	0.255583	0.000848797	0.303461	0.0902282	0.773123	0.768141	0.654492	8.89263e-06
chr7_30517326	7389	1.03917	930.083	337.649	0.000647985	7-30969282-C-T	451956	451956	54	55	0.0682382	0.000301739	-0.573345	0.157184	0.436456	0.433789	0.549203	8.42724e-06
chr7_30517330	7389	1.02815	711.453	312.927	0.000256753	7-30585482-CA-C	68152	68152	122	128	0.162437	5.73554e-05	-0.270391	0.0664431	0.155384	0.157052	0.382501	1.04069e-05
chr7_30517332	7389	1.00978	567.528	301.065	0.00141502	7-30499838-G-GT	-17494	-17494	238	278	0.34596	0.000341597	-0.260917	0.072187	0.553545	0.547723	0.591068	1.18339e-05
chr7_30517335	7389	1.03941	933.671	338.289	0.00135254	7-30995528-C-T	478193	478193	41	43	0.0533499	0.000693307	-0.569536	0.166511	0.709629	0.702666	0.637581	8.40531e-06
chr7_30517341	7389	1.03443	729.527	319.645	0.0006747	7-31269392-C-T	752051	752051	13	13	0.016129	0.000213637	0.930516	0.248898	0.377862	0.372249	0.524774	1.04854e-05
chr7_30517350	7389	1.04702	896.268	335.503	0.000858396	7-30714922-G-A	197572	197572	33	34	0.0421836	0.000395547	0.68358	0.191213	0.519848	0.514741	0.578447	9.1014e-06
chr7_30517351	7389	1.01983	815.19	331.223	0.00164195	7-30625963-A-G	108612	108612	27	27	0.0334988	0.000756911	0.746706	0.219896	0.732627	0.730995	0.646689	8.69381e-06
chr7_30517361	7389	1.05173	803.093	324.976	0.000364516	7-30137244-A-G	-380117	-380117	86	94	0.116915	0.000118194	-0.285942	0.0734993	0.229677	0.231983	0.447107	1.04003e-05
chr7_30517375	7389	1.01013	827.228	332.583	0.000829314	7-31457991-T-G	940616	940616	236	294	0.364764	0.000358612	-0.263352	0.0731247	0.49775	0.491678	0.571177	8.13417e-06
chr7_30517377	7389	1.06217	926.496	338.756	1.10427e-06	7-30514081-A-G	-3296	-3296	74	75	0.0932836	2.55304e-07	-0.73735	0.140475	0.00029997	0.000648411	0.00735608	9.49451e-06
chr7_30517380	7389	1.00245	531.216	296.058	0.00162978	7-30267577-C-T	-249803	-249803	14	15	0.0186104	0.000363462	0.607837	0.168947	0.576642	0.578445	0.601275	1.21494e-05
chr7_30517387	7389	1.03731	972.821	342.694	2.56081e-05	7-29932341-T-G	-585046	-585046	17	17	0.0211443	9.55331e-06	-1.25972	0.280691	0.020198	0.0210892	0.122743	7.98056e-06
chr7_30517399	7389	1.03317	709.828	319.422	0.000523898	7-30758896-C-T	241497	241497	36	36	0.0447761	0.000157892	-0.797136	0.208853	0.29777	0.295405	0.488752	1.07065e-05
chr7_30517412	7389	1.01145	885.974	336.375	0.0019334	7-30897950-T-C	380538	380538	12	13	0.016129	0.000997873	0.861765	0.259803	0.818218	0.816819	0.665775	7.64924e-06
chr7_30517436	7389	0.9956	523.095	294.696	0.000166085	7-30922175-G-A	404739	404739	26	27	0.0334988	1.94342e-05	0.719845	0.166395	0.0864914	0.0842811	0.286568	1.18811e-05
chr7_30517452	7389	1.00089	604.322	307.496	0.00380349	7-30994812-A-T	477360	477360	9	9	0.0111663	0.00131166	-1.26851	0.391806	0.89831	0.89988	0.686249	1.05884e-05
chr7_30517461	7388	0.996871	483.869	287.736	0.000861076	7-30721594-A-G	204133	204133	111	132	0.163772	0.000130604	0.274311	0.0709708	0.343066	0.342365	0.510838	1.29349e-05
chr7_30569537	7370	1.04846	816.622	329.563	1.35677e-08	7-30668923-A-G	99386	99386	235	286	0.355362	1.12622e-09	0.355397	0.0568926	9.999e-05	6.23974e-06	0.000105391	1.00618e-05
chr7_30609619	7267	0.988933	584.624	306.151	0.000311312	7-31577622-C-T	968003	968003	9	11	0.0136476	6.00928e-05	0.726099	0.178923	0.165383	0.170465	0.39399	1.02426e-05
chr7_35633163	7343	0.988089	476.149	296.781	0.000118501	7-36626424-G-A	993261	993261	9	9	0.011194	1.35749e-05	0.825408	0.187232	0.0567943	0.057069	0.231487	1.25166e-05
chr7_35633203	7343	1.02216	685.008	328.797	0.000179256	7-34712133-G-A	-921070	-921070	24	24	0.0297767	5.7495e-05	0.68223	0.167669	0.108289	0.109195	0.323335	1.04746e-05
chr7_35633204	7342	0.962242	486.074	301.691	2.33851e-05	7-34855550-A-G	-777654	-777654	13	13	0.016129	2.11912e-06	0.959856	0.199298	0.0130987	0.0135944	0.089674	1.05641e-05
chr7_35633230	7342	1.03056	758	337.347	0.00306846	7-35958035-A-G	324805	324805	11	13	0.016129	0.00169804	-0.82498	0.260976	0.89681	0.897402	0.685484	9.89165e-06
chr7_35633233	7342	0.993939	541.009	309.71	0.000403896	7-35539899-C-T	-93334	-93334	10	11	0.0136476	9.08311e-05	0.637002	0.161006	0.20108	0.198711	0.419748	1.13822e-05
chr7_35633244	7342	1.00985	573.926	313.915	2.24657e-05	7-36479309-A-T	846065	846065	50	63	0.0781638	3.18921e-06	-0.501897	0.106134	0.0125987	0.0122221	0.082662	1.17064e-05
chr7_35633261	7342	0.973913	371.263	277.389	0.00847945	7-36403267-T-C	770006	770006	19	19	0.0236318	0.00208615	0.558951	0.18036	0.962104	0.959788	0.69952	1.4807e-05
chr7_35633272	7342	0.988301	483.022	302.477	0.00134901	7-36153178-G-C	519906	519906	116	130	0.161692	0.000332505	0.252094	0.0696068	0.483352	0.484739	0.568417	1.23532e-05
chr7_35633286	7342	0.980129	477.827	298.188	5.69653e-05	7-35759543-T-C	126257	126257	24	24	0.0298507	5.66274e-06	0.626368	0.136046	0.030497	0.0290898	0.15282	1.19227e-05
chr7_35633340	7342	1.04756	819.995	343.872	0.000508302	7-34713482-T-C	-919858	-919858	17	18	0.0223325	0.00026241	-0.870143	0.236156	0.322968	0.318711	0.500819	9.97503e-06
chr7_35633341	7342	1.04823	736.911	335.711	0.000867142	7-36530099-C-T	896758	896758	14	14	0.0174129	0.000401735	-1.00615	0.281774	0.450055	0.449093	0.555726	1.11371e-05
chr7_36510256	7393	1.00834	884.294	331.672	0.000583009	7-36523951-T-G	13695	13695	10	10	0.0124069	0.000236036	1.13845	0.306656	0.39826	0.398845	0.535949	7.53601e-06
chr7_38378119	8611	0.95973	432.944	274.863	0.000765387	7-38461465-C-T	83346	83346	107	117	0.145161	7.73828e-05	0.290143	0.0726062	0.294171	0.300915	0.491576	1.16855e-05
chr7_38378130	8611	1.02606	853.651	332.626	0.00108329	7-37487770-G-A	-890360	-890360	22	23	0.0292621	0.000485475	0.872324	0.247876	0.59524	0.59195	0.605464	8.57912e-06
chr7_38378155	8610	1.03481	1003.76	344.955	0.000458243	7-38721928-GA-G	343773	343773	66	67	0.0835411	0.000239595	0.542536	0.146294	0.359364	0.352133	0.515951	7.63585e-06
chr7_38378161	8609	1.03702	779.681	325.881	0.000120584	7-39003011-A-G	624850	624850	155	172	0.213399	3.36981e-05	-0.406892	0.096943	0.0782922	0.0808372	0.280297	9.94292e-06
chr7_38378184	8609	1.02737	773.079	325.669	0.000326797	7-38322719-C-T	-55465	-55465	48	52	0.0646766	0.00010595	0.643693	0.164295	0.213279	0.212144	0.431372	9.53872e-06
chr7_38378198	8609	1.03238	856.215	333.43	2.86482e-05	7-38860591-G-C	482393	482393	194	227	0.2825	8.15356e-06	0.371523	0.082134	0.019798	0.0211864	0.123128	8.84006e-06
chr7_38378201	8609	1.03247	747.406	323.252	0.000192418	7-38342371-A-G	-35830	-35830	33	33	0.0414573	5.39139e-05	-0.601207	0.147191	0.121688	0.123891	0.343993	1.01316e-05
chr7_44062587	6297	1.02717	703.673	333.886	0.000163148	7-44763687-A-G	701100	701100	283	372	0.462687	5.89066e-05	-0.204618	0.050361	0.0984902	0.101004	0.312662	1.04683e-05
chr7_44063380	6299	1.04344	687.141	336.061	1.16682e-09	7-44068570-T-G	5190	5190	184	214	0.265509	1.03111e-10	0.297491	0.0447417	9.999e-05	4.27571e-07	8.55142e-06	1.1658e-05
chr7_44066105	6308	1.03697	771.617	342.863	1.07888e-05	7-44087772-A-G	21667	21667	208	248	0.307692	3.70728e-06	-0.260253	0.0554148	0.00649935	0.00683426	0.0525917	1.0044e-05
chr7_44067417	6306	1.03998	630.34	327.299	0.00230217	7-44449922-T-C	382505	382505	44	46	0.0575	0.00103634	0.482374	0.145904	0.759324	0.752838	0.652525	1.24861e-05
chr7_44068246	6307	1.01906	756.698	340.586	1.25664e-05	7-44060774-C-T	-7472	-7472	33	34	0.0421836	4.07373e-06	-0.629173	0.134553	0.00789921	0.00858942	0.0631563	9.32794e-06
chr7_44069172	6308	1.00836	514.83	313.213	0.000345012	7-44069264-A-T	92	92	259	344	0.427861	8.23619e-05	-0.226214	0.0568276	0.159784	0.159805	0.385419	1.29456e-05
chr7_44467960	6418	0.969534	275.174	255.764	9.29988e-05	7-44714198-T-C	246238	246238	100	117	0.145161	1.94613e-06	0.571924	0.118308	0.029897	0.0286143	0.151375	1.94767e-05
chr7_44467975	6418	0.92916	178.453	216.33	0.00240148	7-43663430-T-C	-804545	-804545	13	15	0.0186104	5.82488e-05	-1.06834	0.262764	0.379362	0.384087	0.528842	2.35151e-05
chr7_44468139	6417	0.930184	176.278	216.544	0.000800743	7-45042004-C-T	573865	573865	27	27	0.0334988	9.10283e-06	-1.01181	0.22491	0.154085	0.155627	0.380726	2.39592e-05
chr7_44468153	6417	1.0332	742.14	343.645	0.00303412	7-44121485-C-A	-346668	-346668	13	13	0.0161692	0.00185055	-0.778276	0.248228	0.887411	0.889083	0.683209	1.02421e-05
chr7_44574397	6573	1.0417	698.78	336.076	0.000856583	7-44740787-AAAAT-A	166390	166390	24	24	0.0298507	0.000399164	0.762065	0.213314	0.442356	0.430355	0.548547	1.13625e-05
chr7_44574650	6573	0.994964	560.69	321.856	0.000166103	7-44601977-C-T	27327	27327	63	67	0.0831265	4.37394e-05	0.487733	0.117952	0.0931907	0.0902047	0.296568	1.10454e-05
chr7_44574661	6573	1.02325	522.386	311.763	0.00385738	7-44182389-C-T	-392272	-392272	33	33	0.0410448	0.00144035	0.420701	0.131058	0.859914	0.86211	0.676381	1.38143e-05
chr7_44574674	6573	0.998174	589.074	318.943	0.00138591	7-44093705-A-G	-480969	-480969	38	43	0.0534826	0.000490158	0.457629	0.130135	0.556144	0.559084	0.59391	1.07016e-05
chr7_44574678	6573	1.03598	538.083	308.479	0.000283482	7-43709434-T-TTGTGTGTG	-865244	-865244	12	13	0.0164557	5.7186e-05	0.770575	0.18932	0.126687	0.130015	0.351703	1.43298e-05
chr7_44574680	6573	0.97907	382.141	288.838	0.00177322	7-45236050-C-CATCT	661370	661370	164	187	0.24036	0.00034187	0.26879	0.0743695	0.49765	0.502686	0.574575	1.48183e-05
chr7_44574683	6573	1.01732	608.481	324.571	0.00127674	7-44127656-G-T	-447027	-447027	18	18	0.0227848	0.00049924	-0.892097	0.254048	0.533947	0.532223	0.584618	1.14928e-05
chr7_44574697	6573	1.04309	693.643	335.377	0.000164615	7-44467827-AAAAAG-A	-106870	-106870	72	75	0.0932836	6.18023e-05	0.560365	0.138317	0.0924908	0.0963356	0.306127	1.15284e-05
chr7_44576298	6574	1.03874	599.34	325.049	0.000818521	7-44038163-G-A	-538135	-538135	21	22	0.0272953	0.000301613	0.589674	0.161656	0.373263	0.369232	0.523748	1.30491e-05
chr7_44578630	6572	0.970675	432.08	302.443	0.00079194	7-45457104-C-T	878474	878474	13	13	0.016129	0.00017197	0.82249	0.216742	0.29877	0.303558	0.493386	1.24863e-05
chr7_44578648	6572	0.94442	241.589	251.085	0.00291267	7-44902519-A-G	323871	323871	11	11	0.0136816	0.000253676	0.523699	0.141788	0.525247	0.532862	0.584907	1.9096e-05
chr7_44578662	6572	1.02465	493.905	313.208	0.000802503	7-44416470-T-C	-162192	-162192	23	23	0.028536	0.000226273	0.657462	0.176569	0.315668	0.31581	0.499445	1.4719e-05
chr7_44578673	6572	0.98482	399.195	290.74	0.0029656	7-45198491-CTTATTATTATTA-C	619818	619818	246	310	0.385287	0.000691038	0.147315	0.0430578	0.70133	0.700356	0.637012	1.46567e-05
chr7_44578682	6572	0.976414	314.936	272.206	0.00172475	7-45107155-CCAG-C	528473	528473	10	10	0.0124069	0.000216528	0.647796	0.173437	0.425657	0.431056	0.548614	1.77086e-05
chr7_44578685	6572	0.968471	416.186	297.272	0.00271861	7-45216392-C-T	637707	637707	162	190	0.235732	0.000710215	0.207211	0.0607009	0.688631	0.690593	0.633657	1.27978e-05
chr7_44578699	6572	1.02249	494.406	309.877	0.000844133	7-44589906-G-A	11207	11207	33	38	0.0471464	0.000222493	0.523005	0.140293	0.336066	0.330683	0.506386	1.45375e-05
chr7_44578702	6572	1.0289	820.501	352.536	0.000902157	7-44781794-T-TTTG	203092	203092	39	40	0.0497512	0.000577659	-0.609354	0.175541	0.514649	0.509414	0.576393	9.05935e-06
chr7_44578708	6572	0.989477	514.32	315.163	0.000418433	7-45216422-C-A	637714	637714	23	23	0.028607	0.000109036	0.650615	0.166368	0.19768	0.197801	0.419066	1.16783e-05
chr7_44578716	6572	1.01982	603.606	329.925	0.00116701	7-45180821-T-A	602105	602105	40	42	0.0521092	0.000500912	-0.500296	0.14251	0.49565	0.49629	0.573238	1.17404e-05
chr7_44578717	6572	1.0612	708.174	341.793	0.00136624	7-44853975-C-T	275258	275258	13	13	0.016129	0.000747074	1.02348	0.301076	0.60304	0.593526	0.605897	1.23621e-05
chr7_44578721	6572	1.05416	682.817	338.558	0.00711304	7-45155590-G-A	576869	576869	24	25	0.0310174	0.00440015	-0.726595	0.253596	0.989301	0.991351	0.707121	1.23816e-05
chr7_44578727	6572	1.01927	552.107	322.04	2.73237e-05	7-44728136-A-T	149409	149409	13	14	0.0173697	5.33678e-06	1.06577	0.230831	0.0117988	0.0136958	0.0901838	1.27984e-05
chr7_44578730	6572	1.00206	532.609	319.203	0.00106378	7-43614182-G-A	-964548	-964548	11	13	0.0161692	0.000361153	0.887907	0.246674	0.428057	0.431696	0.548614	1.20914e-05
chr7_44578741	6572	1.01809	752.357	346.159	0.00302173	7-43977126-G-A	-601615	-601615	222	250	0.31039	0.00191441	-0.250516	0.0801625	0.894611	0.894168	0.684601	9.33342e-06
chr7_44578743	6572	1.02698	764.235	345.484	0.000279565	7-45238183-C-T	659440	659440	29	31	0.0384615	0.000141263	0.689654	0.179356	0.180682	0.182155	0.405712	9.62931e-06
chr7_44578753	6572	1.02525	729.622	341.882	0.000301112	7-44892649-T-TACAC	313896	313896	50	57	0.072335	0.000141367	0.577182	0.150113	0.187981	0.187549	0.410688	9.99505e-06
chr7_44578756	6572	0.972471	409.624	294.644	0.00243486	7-44462945-C-CTG	-115811	-115811	18	19	0.0236908	0.000584677	0.551614	0.159061	0.639536	0.643496	0.619239	1.33088e-05
chr7_44578765	6572	1.00246	541.537	317.207	0.00300812	7-44948871-C-T	370106	370106	122	137	0.169975	0.0011809	-0.263754	0.0807015	0.80262	0.80364	0.662422	1.19186e-05
chr7_44578778	6572	0.983367	434.957	302.361	0.0029929	7-44777390-CA-C	198612	198612	73	79	0.0992462	0.000887359	-0.219174	0.0654131	0.733127	0.734512	0.647583	1.33414e-05
chr7_44578781	6572	1.02709	741.45	345.622	0.00129563	7-44298523-G-GA	-280258	-280258	36	37	0.0460199	0.000754633	0.615396	0.181182	0.612839	0.605704	0.609568	9.93084e-06
chr7_44578782	6572	0.998243	613.694	329.829	0.000241791	7-43779256-C-T	-799526	-799526	19	19	0.0235732	8.30898e-05	0.856411	0.215259	0.136686	0.138491	0.36248	1.02762e-05
chr7_44578814	6572	1.02858	619.253	329.538	0.000244889	7-44584287-G-C	5473	5473	11	11	0.0136476	8.36977e-05	1.14686	0.288394	0.128887	0.131567	0.353069	1.19833e-05
chr7_44578827	6572	1.03478	683.524	335.543	0.000595426	7-44541392-T-C	-37435	-37435	177	206	0.255583	0.000262661	-0.269354	0.0731074	0.320768	0.318158	0.500732	1.12113e-05
chr7_44578840	6573	0.98326	469.586	308.376	0.000671824	7-45065547-A-G	486707	486707	77	82	0.101737	0.000162748	0.327446	0.0859674	0.276872	0.27822	0.478743	1.235e-05
chr7_44578859	6573	0.996113	491.792	311.106	0.00135431	7-44037840-G-A	-541019	-541019	65	68	0.0843672	0.00040452	-0.39866	0.111704	0.487151	0.488385	0.570098	1.26733e-05
chr7_44580206	6574	1.0293	607.805	324.807	0.000611879	7-44719414-CT-C	139208	139208	202	252	0.31375	0.000214321	0.194236	0.0519664	0.30267	0.297181	0.489235	1.22549e-05
chr7_44580219	6574	1.02257	463.392	305.464	5.22307e-09	7-44592613-A-G	12394	12394	233	308	0.383085	7.71842e-11	-0.445099	0.0664667	9.999e-05	1.79031e-06	3.294e-05	1.55168e-05
chr7_44580221	6574	1.04407	679.75	332.324	8.22513e-05	7-44701851-C-G	121630	121630	45	48	0.0598504	2.60412e-05	0.65945	0.154874	0.0453955	0.0469481	0.20586	1.18224e-05
chr7_44580233	6574	0.989988	540.779	317.577	0.00412968	7-44937662-C-G	357429	357429	265	328	0.40796	0.00172682	0.258626	0.0819448	0.893111	0.895135	0.684699	1.11388e-05
chr7_44580234	6574	1.01723	582.443	325.624	0.000485386	7-43960821-G-A	-619413	-619413	22	23	0.028536	0.000167093	0.709785	0.186678	0.238176	0.238946	0.452338	1.20013e-05
chr7_44580235	6574	1.03071	611.459	323.697	4.01413e-05	7-45412534-G-A	832299	832299	11	11	0.0137157	8.82409e-06	1.06344	0.236019	0.0220978	0.0213482	0.123625	1.22716e-05
chr7_44580243	6574	1.01716	672.33	334.001	0.00464179	7-44922251-T-C	342008	342008	153	187	0.23201	0.0025627	-0.254231	0.0837375	0.956304	0.954704	0.698462	1.03927e-05
chr7_44801787	6541	1.03704	645.415	329.085	0.00154202	7-44211600-C-G	-590187	-590187	10	10	0.0124378	0.000677123	1.04813	0.305841	0.620538	0.614668	0.611843	1.20121e-05
chr7_44801788	6541	1.07397	727.784	336.935	0.00159198	7-45504504-AC-A	702716	702716	14	14	0.0173697	0.000811203	-1.00949	0.29901	0.663334	0.657003	0.623676	1.28004e-05
chr7_44801789	6541	1.01198	480.99	304.331	0.00364002	7-45312114-A-T	510325	510325	138	159	0.197761	0.00117254	0.24448	0.0747568	0.822418	0.823726	0.667125	1.41294e-05
chr7_44801808	6541	0.994004	444.193	297.157	6.56333e-05	7-44462945-C-CTG	-338863	-338863	18	19	0.0236908	6.52298e-06	0.840071	0.183706	0.030197	0.0294248	0.153483	1.38681e-05
chr7_44801835	6540	1.02283	728.747	336.05	1.99669e-05	7-44855932-T-C	54097	54097	188	229	0.284289	5.89799e-06	0.214168	0.0466075	0.0127987	0.0129868	0.0865524	9.88055e-06
chr7_44801847	6540	1.02319	659.681	328.799	0.00137657	7-45196741-C-A	394894	394894	232	285	0.354478	0.00059159	-0.156522	0.0451765	0.590741	0.586547	0.603951	1.09358e-05
chr7_44801857	6540	0.987017	503.839	309.804	0.000210597	7-45076248-G-A	274391	274391	10	10	0.0124069	4.13895e-05	0.996486	0.240219	0.10389	0.104257	0.317865	1.17575e-05
chr7_44801869	6540	0.962662	445.175	298.96	0.00139181	7-44949723-C-CT	147854	147854	73	80	0.100503	0.000318817	0.322621	0.0888048	0.472953	0.48055	0.566623	1.15633e-05
chr7_44801870	6540	0.996391	654.453	330.471	0.00109419	7-45589203-C-T	787333	787333	18	18	0.0223325	0.000470556	0.577255	0.163633	0.511649	0.513274	0.57799	9.53809e-06
chr7_44801875	6540	1.01696	623.619	324.672	0.000745828	7-44864614-T-G	62739	62739	13	14	0.0173697	0.00026866	0.587838	0.159808	0.363264	0.363865	0.521651	1.11925e-05
chr7_44801889	6540	0.975134	393.295	287.495	3.5309e-44	7-44814223-GTATTATTATTAT-G	12334	12334	58	60	0.0746269	1.07741e-57	-2.34834	0.122581	9.999e-05	1.45558e-40	2.78139e-38	1.40763e-05
chr7_44801893	6540	1.03773	558.232	318.975	0.000388741	7-43876049-G-A	-925844	-925844	12	12	0.0148883	0.000109954	1.20699	0.308804	0.179082	0.180823	0.404355	1.39377e-05
chr7_44801906	6540	0.961786	327.364	271.955	0.00225682	7-45270720-G-C	468814	468814	174	202	0.251244	0.000310439	0.19764	0.0542964	0.530747	0.541115	0.588499	1.56437e-05
chr7_44801908	6540	1.01754	537.733	313.643	0.000710053	7-44735248-G-A	-66660	-66660	10	10	0.0125313	0.000197456	0.965072	0.256733	0.308969	0.309303	0.495835	1.30202e-05
chr7_44801909	6540	1.0041	415.576	293.309	0.00340954	7-44703422-C-A	-98487	-98487	62	67	0.0831265	0.000871011	0.411934	0.122749	0.756224	0.756748	0.652811	1.56702e-05
chr7_44801910	6540	1.02495	635.145	326.038	8.96972e-05	7-45614934-G-A	813024	813024	26	27	0.0335821	2.40524e-05	0.550131	0.128638	0.049695	0.0509911	0.216308	1.1464e-05
chr7_44801911	6540	1.00738	539.917	314.118	0.000475421	7-44065189-A-C	-736722	-736722	18	19	0.0235732	0.000123688	0.801716	0.206686	0.225977	0.223368	0.440954	1.22789e-05
chr7_44801912	6540	0.989031	429.391	292.609	0.000149802	7-45235969-AATCTATCT-A	434057	434057	29	30	0.0382653	1.59039e-05	0.533403	0.121996	0.0644936	0.0645135	0.248587	1.39531e-05
chr7_44801913	6540	0.995202	447.815	295.846	0.010503	7-45112515-G-A	310602	310602	116	138	0.171642	0.0037709	0.163617	0.0561338	0.991201	0.991256	0.707094	1.38478e-05
chr7_44801915	6540	1.02021	673.251	333.144	0.000257932	7-45393812-C-T	591897	591897	14	14	0.0173697	9.69908e-05	0.800223	0.2031	0.152985	0.152426	0.377554	1.05482e-05
chr7_44801916	6540	0.971814	322.466	268.004	0.000911747	7-44670122-C-T	-131794	-131794	14	14	0.0173697	7.98272e-05	0.769913	0.193036	0.263574	0.267425	0.472573	1.68419e-05
chr7_44801919	6540	1.03864	669.971	331.317	0.00167027	7-44795157-C-CT	-6762	-6762	193	232	0.287841	0.000773068	-0.309848	0.0914073	0.667133	0.658046	0.623909	1.16675e-05
chr7_44801949	6541	0.991	529.625	312.137	0.000973896	7-45755385-C-G	953436	953436	14	14	0.0173697	0.000278438	0.818414	0.223066	0.407159	0.407554	0.540226	1.14379e-05
chr7_44801973	6541	0.991608	493.292	303.054	3.68472e-05	7-44820262-C-CA	18289	18289	202	246	0.305343	3.92461e-06	0.242927	0.0518619	0.019598	0.018695	0.113342	1.23222e-05
chr7_44801989	6541	1.02133	736.562	338.649	0.00020363	7-44861523-T-C	59534	59534	16	16	0.0198511	8.49994e-05	1.0977	0.276299	0.134387	0.132446	0.354171	9.69856e-06
chr7_44801999	6541	1.02432	576.73	317.639	0.000148914	7-44114687-T-C	-687312	-687312	13	13	0.016129	3.41923e-05	0.837405	0.199678	0.0737926	0.0766891	0.272833	1.25831e-05
chr7_44802198	6541	1.02131	606.125	320.017	4.74876e-06	7-44871068-C-T	68870	68870	140	170	0.213568	6.3572e-07	0.310233	0.0612375	0.00229977	0.00251419	0.0233324	1.17844e-05
chr7_44802199	6541	1.02502	741.784	337.051	0.000961876	7-44839539-G-A	37340	37340	12	12	0.0149626	0.000463246	-0.964116	0.272965	0.50115	0.498263	0.574048	9.81962e-06
chr7_44802247	6541	0.955847	290.141	260.876	2.61053e-05	7-45374119-G-C	571872	571872	12	13	0.016129	3.98009e-07	0.944263	0.182976	0.0105989	0.00953168	0.0684658	1.70384e-05
chr7_44802257	6541	1.03204	710.326	336.154	0.00171732	7-44149675-T-C	-652582	-652582	152	169	0.210723	0.000870642	-0.317341	0.0945583	0.69773	0.692769	0.634071	1.06366e-05
chr7_44802265	6541	0.996327	334.536	269.395	7.1067e-05	7-45305638-A-G	503373	503373	12	12	0.0148883	2.43737e-06	0.973316	0.203348	0.0267973	0.0238571	0.133371	1.86527e-05
chr7_44802328	6541	0.997199	521.537	310.648	5.20245e-28	7-44814223-GTATTATTATTAT-G	11895	11895	58	60	0.0746269	8.17832e-34	-1.76724	0.131819	9.999e-05	3.18292e-25	2.71404e-23	1.20225e-05
chr7_44802331	6541	1.03402	696.423	333.22	6.61734e-05	7-44814223-GTAT-G	11892	11892	64	66	0.0820895	2.08796e-05	-0.606201	0.140666	0.0392961	0.0399554	0.185779	1.09606e-05
chr7_44802333	6541	1.03617	751.822	340.141	0.000822876	7-43906195-G-A	-896138	-896138	18	18	0.0223881	0.000413754	1.06227	0.298157	0.451855	0.443949	0.553182	1.02661e-05
chr7_44802348	6541	0.988884	450.654	299.569	0.000710161	7-45119904-ATATG-A	317556	317556	54	56	0.0707071	0.000139655	0.491849	0.127816	0.280572	0.278997	0.4793	1.32839e-05
chr7_44802357	6541	1.04738	587.833	318.698	0.000724057	7-44523754-C-A	-278603	-278603	9	9	0.0111663	0.000227165	0.918794	0.246821	0.329867	0.324526	0.503718	1.39019e-05
chr7_44802368	6541	1.05825	653.537	329.324	1.03859e-05	7-44783295-AT-A	-19073	-19073	202	242	0.300752	2.24186e-06	0.238329	0.0496082	0.00379962	0.00492903	0.0406735	1.32017e-05
chr7_44802370	6541	1.00344	616.645	325.911	0.00340162	7-44160929-G-A	-641441	-641441	19	19	0.0235732	0.00158422	0.704494	0.221412	0.880112	0.876984	0.680322	1.05232e-05
chr7_44802382	6541	0.973788	498.712	305.954	0.000544048	7-44607262-T-C	-195120	-195120	23	23	0.028607	0.000118404	0.628701	0.161622	0.247475	0.249087	0.459482	1.10149e-05
chr7_44802422	6542	1.02902	790.174	345.508	0.000939345	7-45086579-C-T	284157	284157	15	15	0.0186104	0.000530355	-0.930216	0.266164	0.511149	0.510334	0.576914	9.41319e-06
chr7_44802499	6542	1.02176	681.934	332.169	0.00109482	7-44209229-G-A	-593270	-593270	139	155	0.192786	0.000486926	-0.34381	0.0977185	0.515648	0.515876	0.578955	1.04994e-05
chr7_44802592	6541	0.984686	468.813	301.646	0.000968031	7-45732891-A-G	930299	930299	9	9	0.0111663	0.000216244	0.89263	0.238966	0.371963	0.372418	0.524793	1.24707e-05
chr7_44802594	6541	0.995984	433.091	294.765	0.00336038	7-44474336-A-G	-328258	-328258	49	49	0.060794	0.000880838	0.416545	0.124241	0.771623	0.76857	0.654492	1.43808e-05
chr7_44829135	6567	1.00989	609.028	325.786	0.00476951	7-44020989-G-A	-808146	-808146	30	36	0.044665	0.00233219	-0.495773	0.16175	0.948805	0.944584	0.696342	1.10344e-05
chr7_44832682	6575	0.973008	369.707	281.752	0.0011905	7-44574749-C-CGT	-257933	-257933	10	10	0.0124378	0.000169939	1.12688	0.296715	0.364964	0.36941	0.523812	1.47917e-05
chr7_44832683	6575	0.979816	476.776	303.804	0.00289256	7-44705209-C-T	-127474	-127474	85	92	0.118863	0.000875429	0.34675	0.10337	0.754725	0.755652	0.652811	1.19276e-05
chr7_44832685	6575	1.02682	719.233	337.206	7.0053e-05	7-44833077-A-G	392	392	135	166	0.206468	2.49051e-05	-0.425753	0.0997447	0.0427957	0.0448178	0.199947	1.02232e-05
chr7_44832691	6575	1.0187	740.426	337.572	0.000956531	7-45414105-A-G	581414	581414	15	15	0.0186104	0.00046507	0.874117	0.247559	0.50465	0.49868	0.574048	9.5145e-06
chr7_44877539	6642	1.02742	631.618	321.428	0.000937755	7-44824352-C-T	-53187	-53187	11	11	0.0136476	0.000326777	0.883951	0.243759	0.433157	0.433762	0.549203	1.1678e-05
chr7_44877543	6642	0.966831	443.767	297.208	0.0014414	7-44569186-G-A	-308357	-308357	10	10	0.0124069	0.000319817	0.909343	0.250364	0.483352	0.489108	0.570098	1.18879e-05
chr7_44877545	6642	1.0162	739.512	336.215	0.000813782	7-44278571-G-A	-598974	-598974	15	15	0.0186104	0.000377958	0.934038	0.260377	0.449255	0.444407	0.553353	9.40015e-06
chr7_44877549	6642	0.945969	271.148	255.068	0.000421022	7-43882463-A-C	-995086	-995086	14	14	0.0173697	1.70712e-05	0.762398	0.175021	0.121088	0.124201	0.344254	1.71759e-05
chr7_44877556	6642	1.02454	658.234	327.911	0.000842583	7-45484168-C-G	606612	606612	25	25	0.0310174	0.000331391	0.735767	0.203106	0.413959	0.413891	0.543322	1.1038e-05
chr7_44877557	6642	0.974232	481.715	298.66	5.54194e-05	7-44600716-C-T	-276841	-276841	16	17	0.0210918	5.56441e-06	0.721193	0.156511	0.0314969	0.0292367	0.152846	1.14329e-05
chr7_44877558	6642	1.03531	664.884	328.819	0.0019587	7-44302841-C-T	-574717	-574717	212	253	0.313896	0.000885313	-0.258942	0.0772668	0.717028	0.715576	0.642036	1.15573e-05
chr7_45101865	6929	1.01775	660.958	325.985	0.00086912	7-45387543-G-T	285678	285678	53	55	0.0682382	0.000329744	0.345301	0.095284	0.426157	0.428458	0.54804	1.0605e-05
chr7_48106330	8228	1.00068	514.876	297.901	0.00118248	7-48872720-C-A	766390	766390	51	52	0.0646766	0.000253569	-0.496995	0.134554	0.457254	0.455875	0.557431	1.24139e-05
chr7_48106409	8227	1.01864	758.164	328.927	0.001931	7-47741711-T-A	-364698	-364698	27	27	0.0335821	0.00087275	-0.685279	0.204235	0.764724	0.762912	0.653996	9.2891e-06
chr7_48106410	8227	0.98138	537.677	302.16	0.00273219	7-47637565-G-A	-468845	-468845	119	138	0.171216	0.000789752	-0.329825	0.0974741	0.777222	0.776353	0.656677	1.06714e-05
chr7_48106414	8226	0.994603	583.907	307.133	0.000191965	7-49057659-T-C	951245	951245	18	18	0.0223325	3.42186e-05	-0.938665	0.223833	0.108089	0.107566	0.321681	1.0585e-05
chr7_48106427	8227	1.01738	763.192	329.559	0.00045054	7-48943788-TTCTCTC-T	837361	837361	23	23	0.0290404	0.000167942	-0.895555	0.235617	0.277972	0.283128	0.481602	9.16598e-06
chr7_48106435	8227	1.04463	754.74	328.77	0.00448368	7-48136499-A-C	30064	30064	19	20	0.0248139	0.00227582	-0.797354	0.259509	0.961004	0.963207	0.700288	1.0678e-05
chr7_48106436	8227	1.02906	675.02	318.6	0.00170626	7-47534930-G-T	-571506	-571506	16	17	0.0211443	0.00062163	0.98927	0.28667	0.677032	0.672663	0.628443	1.1021e-05
chr7_48106439	8226	0.989685	474.834	291.692	0.000912769	7-47915076-CAT-C	-191363	-191363	11	11	0.0136816	0.000156384	-1.12992	0.295853	0.354065	0.356826	0.518509	1.26642e-05
chr7_48106449	8226	1.01893	653.565	316.815	0.00127334	7-48815235-A-G	708786	708786	187	215	0.266749	0.000424413	-0.312906	0.0879969	0.560744	0.556386	0.5932	1.07921e-05
chr7_48106451	8226	1.03199	781.553	332.963	0.00440512	7-48323851-C-G	217400	217400	10	10	0.0124069	0.0023787	1.02627	0.335494	0.964004	0.966148	0.700773	9.66509e-06
chr7_48106455	8226	1.04439	811.297	330.477	0.000971994	7-48723364-A-G	616909	616909	8	9	0.0111663	0.000411316	1.00873	0.283004	0.529947	0.524928	0.581943	9.92145e-06
chr7_48106475	8226	1.03262	865.624	338.484	0.000226476	7-47870174-AAC-A	-236301	-236301	190	231	0.2875	9.52997e-05	-0.328004	0.0831562	0.167083	0.166197	0.39108	8.75455e-06
chr7_48106476	8226	1.00062	640.792	317.306	0.000877578	7-48725196-G-A	618720	618720	21	21	0.0260546	0.000276213	-0.927364	0.252615	0.430657	0.429964	0.548405	9.97126e-06
chr7_48106484	8226	1.02523	747.618	328.043	0.0017739	7-47907508-G-A	-198976	-198976	16	16	0.0198511	0.000779323	-0.999648	0.295101	0.727427	0.725776	0.645261	9.75358e-06
chr7_48106490	8226	0.992481	675.52	319.366	0.00225558	7-48477454-A-G	370964	370964	29	29	0.0360697	0.000875632	-0.720912	0.214915	0.781022	0.784822	0.658516	9.04206e-06
chr7_48106493	8226	0.976511	574.061	305.613	0.000914021	7-47380052-G-A	-726441	-726441	12	12	0.0148883	0.000221604	-1.20585	0.323373	0.417258	0.420038	0.545162	9.72046e-06
chr7_48106495	8226	1.04074	781.464	331.03	0.00114072	7-48012082-G-T	-94413	-94413	290	365	0.452854	0.000498832	-0.29604	0.0843	0.571843	0.571753	0.598857	1.01109e-05
chr7_48106507	8224	1.01193	735.25	323.506	0.000530621	7-47499913-C-A	-606594	-606594	230	286	0.354839	0.00017638	-0.30075	0.0793902	0.317668	0.317507	0.500364	9.24094e-06
chr7_48106510	8224	1.05556	781.115	329.423	0.000310585	7-47345925-G-A	-760585	-760585	11	11	0.0136476	0.000109484	-1.26926	0.324646	0.19638	0.193689	0.415281	1.08996e-05
chr7_48106519	8224	1.02732	966.995	344.807	0.000318672	7-47899416-TG-T	-207103	-207103	206	240	0.297767	0.000160562	0.324143	0.0850226	0.254275	0.253301	0.462041	7.62367e-06
chr7_48106532	8224	1.05489	797.964	334.515	0.00161995	7-47572273-C-T	-534259	-534259	10	12	0.0149626	0.000791797	1.03416	0.305695	0.708729	0.705586	0.638879	1.06336e-05
chr7_48106544	8224	1.00717	595.673	309.442	0.0011679	7-47327856-GA-G	-778688	-778688	23	25	0.0310174	0.000326205	0.620842	0.171182	0.49905	0.49801	0.573976	1.11168e-05
chr7_48106549	8224	1.05917	837.562	335.986	0.000435967	7-47338767-G-T	-767782	-767782	15	15	0.0186104	0.000186986	1.1806	0.312893	0.282472	0.279336	0.479725	1.03483e-05
chr7_48106570	8224	0.990367	598.046	309.207	0.00183737	7-48062480-C-CATAAATAAATAA	-44090	-44090	162	182	0.2275	0.000561499	0.223873	0.0643472	0.666133	0.671023	0.627792	1.00935e-05
chr7_48106572	8224	1.02062	542.09	301.871	0.000204975	7-48200379-C-A	93807	93807	38	39	0.0483871	3.17041e-05	-0.794801	0.188714	0.0971903	0.0995744	0.310756	1.31285e-05
chr7_48106582	8224	1.02875	678.564	317.994	0.00529225	7-47313189-G-A	-793393	-793393	18	18	0.0223325	0.00232805	0.632207	0.206226	0.969403	0.97103	0.701855	1.09458e-05
chr7_48106585	8224	1.01924	635.27	314.702	0.000101751	7-48200379-C-A	93794	93794	38	39	0.0483871	1.99426e-05	-0.82417	0.190774	0.0587941	0.0588784	0.235891	1.11215e-05
chr7_48106587	8224	1.04517	771.714	329.354	0.00133894	7-48963529-A-C	856942	856942	20	21	0.0260546	0.00057935	-0.796543	0.22952	0.628137	0.625272	0.615037	1.0472e-05
chr7_48106603	8224	1.06982	917.874	343.923	0.000450577	7-48338758-G-T	232155	232155	13	13	0.016129	0.00023018	1.14692	0.30839	0.311369	0.306602	0.494216	9.94812e-06
chr7_48106607	8224	1.07643	793.698	331.729	0.000242698	7-47712488-AATAGGAAT-A	-394119	-394119	70	75	0.0930521	8.74601e-05	-0.52899	0.133388	0.146885	0.148788	0.372921	1.18772e-05
chr7_55997409	7597	1.00042	476.985	316.247	0.00255382	7-55683108-C-T	-314301	-314301	106	128	0.158809	0.000956205	0.242468	0.0728298	0.706529	0.704516	0.638532	1.33811e-05
chr7_55997424	7597	0.941577	293.856	276.093	0.00570277	7-56349742-AT-A	352318	352318	17	17	0.02125	0.00119673	0.537073	0.164524	0.829217	0.829883	0.668649	1.54278e-05
chr7_55999575	7592	1.04886	595.101	334.056	0.00285589	7-56801647-G-A	802072	802072	13	13	0.016129	0.00148578	0.500246	0.156285	0.807019	0.804015	0.662422	1.38344e-05
chr7_56080284	7397	1.00506	406.13	306.47	0.00128399	7-56754151-G-A	673867	673867	66	69	0.0858209	0.000342474	0.36249	0.100308	0.405359	0.404074	0.53876	1.61191e-05
chr7_56080313	7397	1.03274	513.336	328.604	0.00499587	7-55354024-A-G	-726289	-726289	25	25	0.0310945	0.0025681	-0.740062	0.243811	0.918008	0.918924	0.690554	1.47721e-05
chr7_56080363	7397	1.031	503.364	327.371	5.01256e-06	7-56708895-T-TGTGA	628532	628532	72	77	0.09601	9.03772e-07	0.578458	0.115828	0.00179982	0.00206554	0.0197584	1.49292e-05
chr7_56080366	7397	1.0516	554.094	329.989	0.00205703	7-56275380-CT-C	195014	195014	281	349	0.43401	0.000956085	-0.246845	0.0741437	0.664934	0.65981	0.624714	1.50639e-05
chr7_56080367	7397	1.01573	337.502	292.349	0.000147239	7-55510220-A-G	-570147	-570147	15	15	0.0186104	1.54217e-05	0.826446	0.188714	0.0461954	0.045928	0.202902	2.05457e-05
chr7_56080375	7395	1.024	603.869	341.343	0.00057741	7-56969931-G-A	889556	889556	269	262	0.325974	0.000286547	0.42369	0.11572	0.288671	0.283559	0.48197	1.19973e-05
chr7_56080380	7395	1.03207	522.859	331.556	0.00299579	7-55748290-T-C	-332090	-332090	29	30	0.0380711	0.0015049	0.622927	0.194843	0.784822	0.781875	0.657807	1.44526e-05
chr7_56080402	7395	1.05607	503.533	327.654	0.0010269	7-56448752-A-G	368350	368350	12	12	0.0148883	0.000413527	1.06819	0.299808	0.382162	0.377021	0.527113	1.69507e-05
chr7_56080405	7395	1.04613	558.442	336.285	0.00178584	7-56146987-G-C	66582	66582	265	359	0.445409	0.000911683	0.284996	0.0852543	0.622638	0.611575	0.611025	1.45414e-05
chr7_56080423	7395	0.985428	410.209	308.102	0.000845739	7-56746770-GTTT-G	666347	666347	254	326	0.405	0.000213859	-0.206611	0.055269	0.29727	0.30001	0.491107	1.43123e-05
chr7_56080428	7395	1.0158	398.207	308.533	0.00402341	7-56088524-T-TAA	8096	8096	154	180	0.229592	0.00143067	-0.188671	0.0587388	0.79652	0.79449	0.660536	1.74201e-05
chr7_56080438	7395	1.01608	409.645	310.452	0.00112519	7-56168388-TACACAC-T	87950	87950	142	166	0.205955	0.000318958	-0.23595	0.0649497	0.359964	0.361717	0.52096	1.69592e-05
chr7_56080446	7395	1.02118	442.103	316.142	0.000951396	7-56279673-G-GCC	199227	199227	107	116	0.144638	0.000296171	-0.345057	0.09447	0.330967	0.333447	0.507256	1.61457e-05
chr7_56080497	7394	1.01114	369.16	299.664	0.000324902	7-56726991-A-C	646494	646494	21	21	0.0260546	5.27219e-05	0.54685	0.133706	0.106789	0.109847	0.324427	1.83269e-05
chr7_56080498	7394	1.02192	532.888	333.631	0.00070244	7-56722171-C-T	641673	641673	96	102	0.127182	0.000303835	-0.403372	0.110642	0.306169	0.302195	0.492479	1.34472e-05
chr7_56080510	7394	1.0354	570.935	336.139	0.00258279	7-56034920-T-TG	-45590	-45590	20	21	0.0265152	0.00137381	-0.73493	0.227957	0.762924	0.760025	0.653369	1.34652e-05
chr7_56080525	7394	0.98214	414.318	309.027	0.000903442	7-56674425-C-CA	593900	593900	7	8	0.0102564	0.000236789	0.958611	0.258271	0.320068	0.320803	0.502215	1.39087e-05
chr7_65000237	8167	1.0374	248.266	297.387	0.000278892	7-64977007-T-C	-23230	-23230	11	11	0.0136476	4.07174e-05	1.13433	0.273191	0.0575942	0.0595366	0.237308	3.12852e-05
chr7_65000244	8166	1.04012	233.907	291.932	0.00426163	7-65353257-C-CTTAT	353013	353013	279	385	0.478643	0.00112519	0.167848	0.0511372	0.621438	0.614469	0.611843	3.36708e-05
chr7_65000700	8166	1.01978	184.42	276.798	0.000161974	7-65979237-C-T	978537	978537	13	13	0.0161692	1.01109e-05	1.12833	0.252132	0.0271973	0.0272222	0.146008	3.84181e-05
chr7_65000701	8166	1.04132	235.622	290.327	0.00015468	7-65990097-T-C	989396	989396	115	125	0.155473	1.53481e-05	0.347535	0.0793377	0.0288971	0.0306485	0.157207	3.36314e-05
chr7_65000722	8166	1.04171	259.699	307.065	0.00134948	7-65045864-C-CT	45142	45142	28	29	0.03625	0.000368751	0.679856	0.189169	0.279372	0.277055	0.478081	3.05737e-05
chr7_65000746	8166	1.04459	242.698	297.333	9.70123e-05	7-64051408-A-G	-949338	-949338	15	16	0.0198511	1.07447e-05	0.814473	0.182557	0.0160984	0.0193055	0.115831	3.31975e-05
chr7_65000748	8166	0.988694	231.171	296.921	7.91433e-06	7-64819359-ATTT-A	-181389	-181389	21	27	0.0336658	4.45861e-07	-1.15964	0.225707	0.00219978	0.00197222	0.0190101	2.58686e-05
chr7_65000751	8166	0.99929	242.894	294.717	0.00157603	7-64898956-TTTG-T	-101795	-101795	10	10	0.0124069	0.00033773	-0.941798	0.260344	0.319368	0.318597	0.500747	2.61137e-05
chr7_65000762	8164	0.995073	193.697	276.631	0.00356218	7-64693553-G-T	-307209	-307209	13	13	0.016129	0.000644225	0.667291	0.193926	0.50485	0.501417	0.574575	3.19921e-05
chr7_65000770	8164	1.02668	296.053	318.517	0.00248047	7-65886219-G-A	885449	885449	28	28	0.0347395	0.000963666	-0.612685	0.184155	0.512849	0.507925	0.575964	2.48175e-05
chr7_66153169	6494	0.990027	168.672	298.433	0.000751571	7-65746099-TAC-T	-407070	-407070	89	108	0.139535	0.000145592	0.316683	0.0825238	0.127487	0.122128	0.341011	3.57201e-05
chr7_66153173	6494	0.995182	145.059	283.053	0.00429727	7-67121198-CAT-C	968025	968025	67	71	0.0880893	0.000950049	-0.355461	0.10671	0.467053	0.466936	0.561044	4.27449e-05
chr7_66153181	6494	1.04855	224.673	322.549	0.00182773	7-65253450-T-A	-899731	-899731	47	51	0.0639098	0.000727408	-0.501831	0.147298	0.314569	0.314451	0.498781	3.65846e-05
chr7_66153182	6494	1.00556	173.367	302.737	0.00236997	7-65435674-C-CA	-717508	-717508	203	237	0.294416	0.000670443	0.283972	0.0827955	0.334367	0.334609	0.507692	3.78632e-05
chr7_66153190	6494	1.05875	190.612	307.067	0.00272443	7-65692553-T-C	-460637	-460637	11	11	0.0136816	0.000867361	0.718007	0.213877	0.383162	0.377378	0.527193	4.53711e-05
chr7_66153203	6494	0.98578	156.983	289.424	0.00497524	7-67102858-G-GC	949655	949655	9	9	0.01125	0.00130598	0.853009	0.263367	0.546745	0.549673	0.5916	3.74744e-05
chr7_66153204	6494	1.01742	217.184	322.886	0.00311793	7-67139509-G-A	986305	986305	10	10	0.0124069	0.00136101	1.14142	0.353737	0.481552	0.484073	0.568318	3.2216e-05
chr7_66153208	6494	1.03763	230.601	327.895	0.00580229	7-67079171-GGT-G	925963	925963	215	253	0.314214	0.00301445	-0.261453	0.0875729	0.732327	0.72528	0.645239	3.372e-05
chr7_66153214	6494	0.992038	164.51	295.126	0.0062398	7-66916188-TTTA-T	762974	762974	101	109	0.140103	0.00193625	0.251602	0.0805986	0.652535	0.646274	0.619742	3.70374e-05
chr7_66153217	6494	1.03982	220.469	321.005	0.0151578	7-65462935-A-ATGTGTG	-690282	-690282	20	24	0.0300752	0.00831064	-0.731337	0.275652	0.961904	0.962676	0.700255	3.56683e-05
chr7_66153222	6494	1.03399	196.679	312.448	0.012108	7-67103418-A-G	950196	950196	19	20	0.0248756	0.00571521	0.725992	0.261193	0.90331	0.903387	0.687379	3.88019e-05
chr7_66153227	6494	1.00088	178.865	305.116	0.0012253	7-65189815-A-G	-963412	-963412	9	9	0.0112219	0.000313688	1.14905	0.315912	0.19758	0.196573	0.417636	3.57725e-05
chr7_66153236	6494	0.97067	169.702	299.168	0.00313046	7-66916188-TTTA-T	762952	762952	101	109	0.140103	0.00088056	0.28257	0.0842786	0.424858	0.427153	0.547714	3.1792e-05
chr7_66153241	6494	1.02015	207.599	318.146	0.00469847	7-66310803-G-GTATTTATT	157562	157562	135	144	0.180451	0.00202905	0.242786	0.0781289	0.615638	0.615056	0.611892	3.41951e-05
chr7_66153247	6494	0.996222	181.392	307.341	0.00826849	7-65746099-TACACACACACACACAC-T	-407148	-407148	27	27	0.0348837	0.0033558	0.587887	0.199162	0.779822	0.779417	0.657257	3.43806e-05
chr7_66153250	6494	1.02038	213.023	321.608	0.00414651	7-65365607-C-T	-787643	-787643	31	32	0.039801	0.00185534	0.600179	0.191472	0.583842	0.57811	0.601195	3.33653e-05
chr7_66153251	6494	1.05231	216.124	319.804	0.00720256	7-65499011-T-C	-654240	-654240	35	37	0.0459057	0.0034352	-0.568669	0.193135	0.775122	0.774226	0.655912	3.87552e-05
chr7_66153253	6494	1.04651	223.955	322.014	0.00251295	7-65763141-C-T	-390112	-390112	330	329	0.40875	0.00104305	-0.4547	0.137611	0.416358	0.408332	0.54076	3.63257e-05
chr7_66153257	6494	1.00026	140.054	281.132	0.00240937	7-66986751-G-T	833494	833494	201	234	0.291045	0.000424892	-0.223267	0.0627936	0.286971	0.28658	0.484357	4.553e-05
chr7_66153258	6494	1.03717	205.88	315.296	0.00695733	7-67072217-C-G	918959	918959	136	155	0.19375	0.00308252	0.275106	0.0923623	0.753625	0.750031	0.651769	3.76799e-05
chr7_66153259	6494	1.02983	207.461	317.92	0.000507995	7-65363606-C-CAT	-789653	-789653	19	19	0.0236318	0.000146885	-0.944708	0.246324	0.0888911	0.0922915	0.300255	3.6001e-05
chr7_66153260	6494	1.01862	183.692	308.565	0.00464772	7-65779453-G-A	-373807	-373807	13	13	0.016129	0.00170442	0.787427	0.249185	0.569843	0.566499	0.597148	3.83331e-05
chr7_66153261	6494	1.05723	225.014	322.22	0.000871565	7-65820046-A-T	-333215	-333215	174	174	0.22365	0.000305205	-0.433255	0.118877	0.159784	0.157834	0.383273	3.8148e-05
chr7_66153266	6494	1.02281	204.922	318.218	0.00550289	7-67148987-G-A	995721	995721	9	9	0.0111663	0.00244599	1.01534	0.332853	0.669033	0.668042	0.627008	3.5132e-05
chr7_66153272	6494	0.942587	123.183	267.209	0.00133689	7-65156571-A-G	-996701	-996701	25	27	0.034005	0.000132613	0.511326	0.132425	0.173683	0.172844	0.397004	3.70371e-05
chr7_66153275	6495	1.02029	164.132	292.636	0.016571	7-66997155-C-T	843880	843880	133	149	0.185323	0.00638418	0.175591	0.0640229	0.930607	0.933144	0.693854	4.32817e-05
chr7_66153277	6495	1.02642	186.973	305.853	0.000197054	7-65993187-C-T	-160090	-160090	10	10	0.0124378	3.40201e-05	0.816427	0.19462	0.0313969	0.0327741	0.164137	3.92412e-05
chr7_66153278	6495	1.01372	177.095	296.654	0.00220645	7-65353257-C-CTTATTTAT	-800021	-800021	107	115	0.144472	0.000539339	-0.238897	0.0684467	0.320268	0.317313	0.500239	3.8735e-05
chr7_66153280	6495	0.979292	129.977	272.599	0.00521189	7-66941561-A-AAC	788281	788281	56	62	0.0786802	0.000984656	0.288582	0.0869005	0.50295	0.503054	0.574575	4.36234e-05
chr7_66153281	6495	1.01511	193.892	311.09	0.000998536	7-67029029-C-T	875748	875748	8	9	0.011194	0.000280203	0.979817	0.26718	0.174683	0.170559	0.39399	3.56439e-05
chr7_66153283	6495	0.999135	211.053	321.014	0.00511234	7-65246660-A-ATG	-906623	-906623	18	21	0.02625	0.00234531	-0.792684	0.258765	0.662134	0.661353	0.625317	3.00277e-05
chr7_66153286	6495	0.971331	125.458	271.218	0.00688126	7-65728115-T-TGC	-425171	-425171	10	11	0.0143229	0.00139565	0.774273	0.240507	0.588341	0.592635	0.605657	4.317e-05
chr7_66153288	6495	0.980464	155.8	290.931	0.000566946	7-65210173-CTTATTTAT-C	-943115	-943115	34	34	0.0437018	8.31911e-05	0.613193	0.154138	0.0924908	0.0894275	0.29539	3.66372e-05
chr7_66153291	6495	1.00879	184.966	305.523	0.00572731	7-67095003-A-ATT	941712	941712	99	110	0.142119	0.00208504	-0.341113	0.110063	0.652135	0.650711	0.621007	3.6115e-05
chr7_66153292	6495	1.04894	191.952	309.062	0.0109925	7-67139509-G-A	986217	986217	10	10	0.0124069	0.00485624	0.968678	0.341914	0.870413	0.870214	0.678645	4.29037e-05
chr7_66153295	6495	1.05502	201.749	308.218	0.00562192	7-65747005-C-T	-406290	-406290	23	23	0.0286783	0.00213302	0.455146	0.147186	0.659634	0.65729	0.623683	4.20821e-05
chr7_66153307	6495	1.05676	225.116	324.521	0.00183892	7-67020429-C-T	867122	867122	22	22	0.0272953	0.000760482	0.805145	0.237199	0.317868	0.312909	0.497915	3.80413e-05
chr7_66153309	6495	1.02262	230.215	329.352	0.000410784	7-65246660-A-ATG	-906649	-906649	18	21	0.02625	0.000150414	0.921566	0.240671	0.0840916	0.0846946	0.286959	3.12411e-05
chr7_66153317	6495	1.02331	184.679	305.974	0.000178418	7-67084603-C-T	931286	931286	15	16	0.0199005	3.02277e-05	-1.08922	0.25793	0.0271973	0.0296347	0.1541	3.90852e-05
chr7_66153318	6495	1.0241	172.464	298.936	0.00261052	7-66676242-C-T	522924	522924	38	40	0.0496278	0.000698789	0.58652	0.171587	0.350165	0.351365	0.515509	4.20282e-05
chr7_66153323	6495	0.951009	113.344	258.836	0.00230933	7-66670894-T-TACACACACAC	517571	517571	14	17	0.0219072	0.000225578	0.60889	0.163489	0.247475	0.251908	0.461195	4.23704e-05
chr7_66153327	6495	1.05137	222.047	323.144	6.73782e-05	7-66869625-A-G	716298	716298	106	115	0.144836	1.58476e-05	-0.477395	0.109166	0.0089991	0.0116993	0.0801382	3.75444e-05
chr7_66153340	6496	0.996628	166.548	298.647	0.011573	7-66061483-G-T	-91857	-91857	30	30	0.0372208	0.00444296	0.500835	0.174993	0.854315	0.856884	0.675246	3.75292e-05
chr7_66153344	6496	1.02615	185.254	305.665	0.00212926	7-66889886-AGTGTGT-A	736542	736542	13	13	0.0165816	0.000624367	-1.09652	0.31786	0.317068	0.314037	0.498411	3.95483e-05
chr7_66153350	6496	1.03915	218.723	323.105	0.008711	7-65793544-T-C	-359806	-359806	62	63	0.0799492	0.00449204	-0.425309	0.148789	0.842016	0.84313	0.672401	3.58305e-05
chr7_66153359	6496	0.966811	127.456	270.632	0.00554446	7-65797703-A-G	-355656	-355656	15	15	0.0191327	0.00102672	0.691217	0.208903	0.517548	0.523768	0.581459	4.13886e-05
chr7_66153370	6496	1.00789	186.76	307.005	0.00747292	7-65210160-C-T	-943210	-943210	20	20	0.0251889	0.00295282	-0.798016	0.266716	0.754725	0.750933	0.651878	3.55945e-05
chr7_66153378	6497	0.938982	120.014	260.702	0.00605844	7-66992643-C-T	839265	839265	9	9	0.0111663	0.000932243	0.762107	0.228414	0.537846	0.547309	0.591068	3.71801e-05
chr7_66153387	6497	1.02869	215.382	321.102	0.00396683	7-65221050-A-G	-932337	-932337	40	40	0.0512821	0.00174734	0.57163	0.181322	0.564044	0.562047	0.595104	3.44722e-05
chr7_66153388	6497	1.05349	219.185	320.296	0.00341406	7-66189372-A-ATTT	35984	35984	54	57	0.071608	0.00144668	0.468597	0.146037	0.510149	0.502233	0.574575	3.84407e-05
chr7_66153390	6497	1.04231	181.521	296.175	0.00864604	7-66880117-G-C	726727	726727	18	18	0.0223325	0.00297	0.462193	0.154569	0.786821	0.780373	0.657444	4.3874e-05
chr7_66153395	6497	1.06809	204.866	314.988	0.00186976	7-65992019-T-TTTTA	-161376	-161376	209	251	0.3125	0.000644756	-0.277793	0.0807367	0.293471	0.287631	0.484631	4.41926e-05
chr7_66153417	6498	1.02534	170.311	291.085	0.000721494	7-66519959-T-TTTG	366542	366542	247	306	0.379653	0.000113845	0.16788	0.0430479	0.108189	0.108416	0.32234	4.28371e-05
chr7_66153557	6498	0.977152	146.969	282.852	0.00408712	7-65346855-GT-G	-806702	-806702	21	21	0.0260546	0.000885812	0.532869	0.159013	0.461654	0.463504	0.559829	3.81096e-05
chr7_66153558	6498	1.00907	208.972	319.115	0.0096028	7-66362518-T-A	208960	208960	16	16	0.0199501	0.00476178	0.684273	0.240983	0.864114	0.864889	0.6773	3.20162e-05
chr7_66153601	6499	0.99214	147.888	286.599	0.0109107	7-66797321-AG-A	643720	643720	82	84	0.105263	0.00341266	-0.260886	0.0885413	0.80132	0.804872	0.662644	4.1224e-05
chr7_66153602	6499	0.954535	174.43	301.571	0.00271244	7-65353257-C-CTTAT	-800345	-800345	279	385	0.478643	0.000773455	-0.185402	0.0546972	0.39526	0.399904	0.536364	2.81203e-05
chr7_66153603	6499	1.0068	209.24	320.486	0.000101524	7-65263575-C-G	-890028	-890028	85	90	0.111663	2.36413e-05	-0.463152	0.108198	0.0207979	0.0204173	0.120066	3.15832e-05
chr7_66153782	6500	0.985669	140.391	281.071	0.00269365	7-66999657-C-T	845875	845875	10	10	0.0124069	0.000491692	0.894268	0.254364	0.321668	0.322004	0.502359	4.18772e-05
chr7_66153788	6500	1.00263	189.166	312.444	0.0114624	7-65583100-C-T	-570688	-570688	14	14	0.0179949	0.00535337	0.719381	0.256818	0.886611	0.886549	0.682745	3.41499e-05
chr7_66153796	6500	0.98245	146.101	283.98	0.005272	7-65255366-A-G	-898430	-898430	67	79	0.0982587	0.00126514	0.325298	0.100148	0.544446	0.546364	0.590926	3.95134e-05
chr7_66153798	6500	1.02719	212.88	319.216	0.015659	7-66310803-G-GTATT	157005	157005	247	317	0.393484	0.00844611	0.195903	0.0739941	0.963604	0.96332	0.700288	3.46046e-05
chr7_66153804	6500	1.01489	247.38	335.303	0.000786571	7-65353257-C-CTTATTTATTTAT	-800547	-800547	36	38	0.0477387	0.000357172	-0.643847	0.178723	0.170883	0.171411	0.395225	2.79042e-05
chr7_66153805	6500	1.02961	242.001	332.681	0.0066119	7-66959901-G-C	806096	806096	33	33	0.0409429	0.00374416	0.583552	0.20005	0.793221	0.790373	0.659693	3.08282e-05
chr7_66153821	6500	1.00837	171.12	299.396	0.00648841	7-65156543-G-C	-997278	-997278	133	162	0.205063	0.00219043	-0.154775	0.0501826	0.671133	0.668333	0.627045	3.89493e-05
chr7_66153832	6500	0.986724	159.895	295.206	0.000313484	7-66370636-G-A	216804	216804	47	48	0.0597015	4.42229e-05	0.562666	0.136161	0.050195	0.0511687	0.216698	3.69882e-05
chr7_66153843	6500	1.00112	197.335	312.603	0.00230489	7-65620533-C-G	-533310	-533310	26	26	0.0323383	0.000789585	0.523215	0.154625	0.364164	0.365239	0.522103	3.24674e-05
chr7_66153848	6500	1.00762	179.071	306.227	0.000639218	7-65198418-T-G	-955430	-955430	30	30	0.0383632	0.000145222	-0.723651	0.188543	0.106989	0.106054	0.319959	3.70685e-05
chr7_66153851	6500	1.00526	167.727	297.956	0.000716093	7-67094562-A-G	940711	940711	12	13	0.0162095	0.00013535	0.729321	0.189136	0.111889	0.111692	0.326449	3.90728e-05
chr7_66153856	6500	1.06973	236.563	327.828	0.00799805	7-67021716-T-C	867860	867860	42	44	0.0545906	0.0043454	-0.5194	0.181025	0.833717	0.833436	0.669868	3.8578e-05
chr7_66153857	6500	1.03	235.605	330.332	0.0052648	7-65582754-T-C	-571103	-571103	21	21	0.0265152	0.00279754	0.751036	0.249608	0.70303	0.700366	0.637012	3.17286e-05
chr7_66153862	6500	0.976687	146.44	285.635	0.00240455	7-65788109-T-C	-365753	-365753	174	174	0.223077	0.000470733	-0.260506	0.0738471	0.309169	0.308005	0.495081	3.81455e-05
chr7_66153871	6500	0.988527	195.083	314.024	0.00225024	7-67136650-CGT-C	982779	982779	49	53	0.06743	0.000788729	0.427624	0.126363	0.364864	0.361187	0.520656	3.06254e-05
chr7_66153872	6500	1.04581	223.968	320.583	0.00142085	7-65746099-TACACACACACACACACAC-T	-407773	-407773	221	259	0.322078	0.00052178	-0.286629	0.0819083	0.257074	0.252768	0.461888	3.61966e-05
chr7_66153874	6500	1.03579	233.108	328.188	0.00254135	7-66232201-A-T	78327	78327	268	334	0.414541	0.0011788	0.255883	0.0782807	0.438456	0.430078	0.54845	3.30437e-05
chr7_66153880	6500	0.980617	169.314	302.121	0.00186241	7-66911682-G-A	757802	757802	14	14	0.0174129	0.000491457	0.897222	0.255195	0.279872	0.279455	0.47982	3.37421e-05
chr7_66153881	6500	1.02372	221.541	325.129	0.0175275	7-65252267-T-C	-901614	-901614	11	13	0.016129	0.0103179	0.795421	0.308557	0.978202	0.97908	0.704032	3.2653e-05
chr7_66153882	6500	1.02236	198.604	314.159	1.3712e-05	7-65685115-G-GT	-468767	-468767	268	344	0.42711	1.78122e-06	-0.360736	0.0743345	0.00169983	0.0023604	0.0221733	3.61639e-05
chr7_66153888	6500	1.02675	225.885	325.768	0.00501792	7-67013275-A-C	859387	859387	10	10	0.0127226	0.00247171	1.02827	0.337446	0.668133	0.668273	0.627045	3.25383e-05
chr7_66153894	6500	0.985167	130.079	275.211	0.00492446	7-65829657-GTTTAT-G	-324237	-324237	9	9	0.011194	0.000964601	0.889177	0.267282	0.479552	0.481098	0.566805	4.50688e-05
chr7_66153897	6500	1.00671	171.17	301.76	0.0013586	7-65435373-CAA-C	-718524	-718524	66	71	0.0885287	0.000329992	-0.452703	0.124928	0.20368	0.204933	0.424088	3.8589e-05
chr7_66153898	6500	1.01974	227.043	328.519	9.38392e-06	7-66916188-TTTATTATTATTATTATTATTA-T	762290	762290	72	75	0.0966495	1.93923e-06	0.578306	0.11961	0.00229977	0.00186909	0.0182158	3.1199e-05
chr7_66153899	6500	1.02339	238.788	330.423	0.0103533	7-66979302-G-A	825403	825403	36	37	0.0459057	0.00603147	-0.528663	0.191432	0.910109	0.913165	0.689399	3.02415e-05
chr7_66153903	6500	1.0142	186.567	306.938	0.00141733	7-65186882-A-G	-967021	-967021	11	11	0.0138889	0.000390362	0.804079	0.224695	0.226977	0.226563	0.443299	3.68634e-05
chr7_66153906	6500	0.980922	135.285	275.826	0.00676122	7-65818756-C-T	-335150	-335150	184	185	0.232412	0.00149552	-0.27032	0.0845033	0.608639	0.609148	0.610418	4.23034e-05
chr7_66153907	6500	0.979087	166.03	294.876	0.00187399	7-65293162-TTAA-T	-860745	-860745	11	11	0.0136476	0.000422007	0.914885	0.257177	0.277472	0.277054	0.478081	3.41103e-05
chr7_66153908	6500	1.00202	184.212	309.115	0.00679205	7-66134259-CT-C	-19649	-19649	213	251	0.312183	0.00272003	0.230483	0.0763797	0.712729	0.714294	0.641744	3.49529e-05
chr7_66153909	6500	0.948812	140.797	282.736	0.00160263	7-65434196-C-T	-719713	-719713	17	17	0.0211443	0.000258048	0.704005	0.190838	0.218678	0.223358	0.440954	3.36569e-05
chr7_66153910	6500	0.981641	165.319	294.144	0.000386007	7-66510972-G-A	357062	357062	17	17	0.0211443	5.58192e-05	0.650362	0.159555	0.0660934	0.0655515	0.251044	3.47598e-05
chr7_66153913	6500	0.987693	211.601	322.813	0.00256242	7-66994158-A-C	840245	840245	250	310	0.385572	0.00108239	-0.251049	0.0762247	0.424758	0.425008	0.546877	2.81026e-05
chr7_66153918	6500	0.969301	123.682	269.367	0.0284962	7-65319328-C-T	-834590	-834590	11	11	0.0136816	0.00935314	-0.626529	0.239845	0.974403	0.973742	0.702298	4.32764e-05
chr7_66153931	6500	1.02447	204.11	317.185	0.00671693	7-65484628-T-C	-669303	-669303	23	23	0.028536	0.0030434	-0.676909	0.226956	0.739526	0.73882	0.648398	3.55804e-05
chr7_66153940	6501	1.03627	229.121	325.496	0.00728892	7-66458107-A-AC	304167	304167	47	49	0.0614035	0.00378176	0.419614	0.144007	0.808319	0.802624	0.662272	3.37016e-05
chr7_66153945	6502	1.01286	160.344	296.054	0.0111893	7-65516915-C-T	-637030	-637030	31	32	0.0401002	0.00409556	-0.452863	0.156792	0.834217	0.832104	0.669296	4.25851e-05
chr7_66153949	6502	1.06335	249.152	331.806	0.0155916	7-65462935-A-ATGTGTGTGTG	-691014	-691014	20	20	0.0250627	0.00974216	0.667047	0.256753	0.973803	0.977236	0.703551	3.5506e-05
chr7_66153956	6502	1.03244	216.061	319.133	0.000778647	7-65304014-C-G	-849942	-849942	15	16	0.0199005	0.000249893	0.658702	0.178148	0.142286	0.143974	0.367762	3.50399e-05
chr7_66153972	6502	1.05634	218.887	321.049	0.0128586	7-67121330-G-T	967358	967358	64	68	0.0843672	0.00686768	0.388073	0.142775	0.932907	0.934715	0.694217	3.90425e-05
chr7_66153980	6502	1.01521	232.276	331.106	0.000493894	7-66050626-GCACA-G	-103354	-103354	194	235	0.291563	0.000193103	-0.284687	0.0756176	0.10279	0.104175	0.317806	2.977e-05
chr7_66153981	6503	1.02509	238.147	330.255	0.00121292	7-65392538-A-AT	-761443	-761443	275	349	0.433584	0.000526794	0.284325	0.0813111	0.239676	0.240268	0.45338	3.05959e-05
chr7_66153988	6503	1.02593	195.654	313.613	0.000470066	7-65265733-A-T	-888255	-888255	35	37	0.0459057	0.000120494	-0.627257	0.161434	0.0774923	0.0816531	0.281098	3.74042e-05
chr7_66153992	6503	1.00386	186.801	311.933	0.000596106	7-65962002-CA-C	-191990	-191990	269	339	0.421717	0.000153676	0.320897	0.0839238	0.10279	0.104337	0.318045	3.48157e-05
chr7_66153994	6503	1.01883	183.279	302.691	0.0154418	7-66751032-C-CTT	597038	597038	39	41	0.0521629	0.00671956	-0.313102	0.114882	0.939406	0.940211	0.69566	3.84614e-05
chr7_66154001	6503	0.970404	136.809	277.804	0.00544437	7-67013934-G-C	859933	859933	13	13	0.016129	0.00116513	0.721467	0.220485	0.537846	0.54033	0.588111	3.93754e-05
chr7_66154005	6503	0.967187	141.344	284.551	0.00451687	7-66368714-T-G	214709	214709	10	10	0.0124069	0.00104591	0.85357	0.258387	0.484752	0.488786	0.570098	3.74038e-05
chr7_66154009	6503	0.958643	160.837	295.394	0.00218677	7-66990176-C-T	836167	836167	13	13	0.016129	0.00051884	0.673533	0.192386	0.315268	0.316335	0.499709	3.12546e-05
chr7_66154040	6504	1.05709	223.019	324.462	9.06573e-07	7-66431325-A-T	277285	277285	280	367	0.456468	1.10716e-07	-0.395251	0.0730313	0.00019998	0.000121317	0.00163474	3.84615e-05
chr7_66154053	6504	0.960027	126.566	270.56	0.00177827	7-65859121-C-CTTTA	-294932	-294932	209	238	0.295866	0.000215994	0.194467	0.0520566	0.219178	0.218092	0.437235	4.00469e-05
chr7_66154230	6506	1.06173	224.765	321.975	0.00155811	7-65346855-GTT-G	-807375	-807375	14	14	0.0173697	0.000597426	0.91559	0.264472	0.267573	0.268252	0.472977	3.90464e-05
chr7_66154236	6506	1.05369	222.403	323.113	0.000958441	7-65983556-C-T	-170680	-170680	9	9	0.0112219	0.000347463	-1.21889	0.337654	0.169283	0.172172	0.395932	3.79224e-05
chr7_66154239	6506	1.0084	166.11	295.802	3.60988e-05	7-66869625-A-G	715386	715386	106	115	0.144836	2.91099e-06	-0.322325	0.0678791	0.00569943	0.00570674	0.0457578	4.013e-05
chr7_66154249	6506	1.00219	220.111	322.618	1.80456e-05	7-65973877-G-A	-180372	-180372	110	119	0.148379	3.35292e-06	0.526405	0.111571	0.00339966	0.00391295	0.0338567	2.92784e-05
chr7_66154254	6506	1.00909	185.963	310.823	0.000949735	7-65584730-A-G	-569524	-569524	83	89	0.110422	0.000262193	-0.420952	0.114239	0.159084	0.158759	0.384005	3.59811e-05
chr7_66154255	6506	1.01624	198.619	312.096	0.000118582	7-66261232-C-CTT	106977	106977	29	29	0.0367089	2.21359e-05	-0.916804	0.213412	0.0209979	0.0217513	0.1254	3.50054e-05
chr7_66154268	6506	1.04035	226.516	323.143	0.00218619	7-65758621-A-G	-395647	-395647	23	24	0.0297767	0.000905624	-0.731554	0.218714	0.374463	0.371508	0.524257	3.48096e-05
chr7_66154274	6506	0.994532	148.154	286.615	0.00127396	7-65820420-A-G	-333854	-333854	28	28	0.0351759	0.000210891	0.59918	0.160126	0.175282	0.174118	0.398389	4.17012e-05
chr7_66154275	6506	1.03376	241	332.124	0.00245694	7-67013180-G-T	858905	858905	105	118	0.150895	0.00121399	-0.366336	0.112366	0.438856	0.430873	0.548614	3.163e-05
chr7_66154292	6506	1.0164	176.151	304.401	0.00262557	7-67079405-A-G	925113	925113	14	15	0.0187032	0.000786546	0.800276	0.236428	0.366163	0.362778	0.521359	3.95038e-05
chr7_66154301	6506	1.0402	222.2	319.257	0.001613	7-66037356-T-C	-116945	-116945	131	142	0.1775	0.000589524	0.256938	0.0741387	0.288571	0.283224	0.481656	3.54585e-05
chr7_66154304	6506	0.998071	197.563	312.596	0.00826035	7-65186882-A-G	-967422	-967422	11	11	0.0138889	0.00362956	-1.00327	0.342771	0.80192	0.806328	0.662776	3.18905e-05
chr7_66154315	6506	1.04656	217.154	322.564	0.00940113	7-65241277-A-G	-913038	-913038	75	76	0.095	0.00487046	0.376616	0.132979	0.862114	0.861405	0.676381	3.74741e-05
chr7_66154317	6506	0.982922	180.272	304.018	0.0188375	7-67122668-T-G	968351	968351	14	14	0.0173697	0.00871975	-0.617631	0.234257	0.967003	0.968672	0.701414	3.21093e-05
chr7_66154321	6506	1.00823	185.029	307.104	0.00180181	7-66087243-CGT-C	-67078	-67078	276	350	0.435279	0.000524795	-0.211591	0.0604927	0.283072	0.279998	0.480134	3.59948e-05
chr7_66154325	6506	0.994855	198.344	317.7	0.0110881	7-65364841-CA-C	-789484	-789484	27	27	0.0336658	0.00552869	-0.598434	0.214454	0.889911	0.891424	0.683853	3.12049e-05
chr7_66154328	6507	1.03734	199.586	309.509	0.00647588	7-67121330-G-T	967002	967002	64	68	0.0843672	0.00258434	-0.25172	0.0829814	0.715328	0.712923	0.641166	3.89019e-05
chr7_66154341	6507	1.02962	231.235	324.319	0.000961304	7-67072217-C-G	917876	917876	136	155	0.19375	0.000357658	0.340483	0.0945229	0.188081	0.187991	0.410748	3.2265e-05
chr7_66154342	6507	1.028	189.659	301.943	0.00543373	7-66980478-T-C	826136	826136	14	14	0.0173697	0.00183779	0.583453	0.185967	0.639436	0.63234	0.616434	3.90067e-05
chr7_66154343	6507	0.89946	93.5598	243.483	0.005438	7-67116058-G-T	961715	961715	11	12	0.0148883	0.00052139	0.660806	0.188824	0.434657	0.450674	0.556457	3.69825e-05
chr7_66154350	6507	0.943203	117.173	260.367	0.00611739	7-65254915-C-T	-899435	-899435	86	91	0.112903	0.000937923	0.264672	0.0793672	0.534647	0.540324	0.588111	3.90846e-05
chr7_66154356	6507	1.00876	196.839	311.665	0.000888691	7-65857400-A-AATAT	-296956	-296956	21	21	0.0272727	0.00024677	-0.875795	0.23665	0.155384	0.15747	0.382895	3.3932e-05
chr7_66154359	6507	1.0377	226.229	324.696	0.000105563	7-65284032-A-G	-870327	-870327	63	70	0.0868486	2.79433e-05	-0.565545	0.133338	0.0178982	0.0201643	0.119108	3.43845e-05
chr7_66154361	6507	0.975228	154.444	289.58	0.00787618	7-67020429-C-T	866068	866068	22	22	0.0272953	0.00236052	0.548816	0.179273	0.712629	0.714562	0.641839	3.58662e-05
chr7_66154363	6507	1.03817	204.404	313.589	0.0200828	7-65550619-T-C	-603744	-603744	15	15	0.0188917	0.0105841	0.496424	0.193244	0.980802	0.982826	0.705046	3.81482e-05
chr7_66154365	6507	1.03182	234.252	325.929	0.00405304	7-67013189-G-T	858824	858824	22	22	0.0277078	0.00193845	-0.72367	0.231847	0.60394	0.599783	0.607536	3.22154e-05
chr7_66154378	6507	1.02278	213.491	317.643	0.00211187	7-65707403-G-A	-446975	-446975	16	18	0.0223325	0.000784373	-0.825159	0.243722	0.357164	0.352323	0.51598	3.37167e-05
chr7_66154390	6507	1.02949	215.903	320.728	0.00526545	7-65305352-G-A	-849038	-849038	18	19	0.0236908	0.00241653	0.836735	0.273967	0.668433	0.66832	0.627045	3.45325e-05
chr7_66606882	7640	1.02843	276.971	316.773	0.0070502	7-66696075-A-T	89193	89193	81	88	0.109453	0.00320215	0.316177	0.10658	0.849215	0.852565	0.674552	2.67711e-05
chr7_66606883	7640	1.02374	229.94	301.645	0.00484796	7-67554068-G-A	947185	947185	44	45	0.0558313	0.00158798	0.480935	0.151184	0.668333	0.663268	0.625901	3.14625e-05
chr7_66740171	8180	0.994462	208.364	278.254	1.72337e-06	7-66544864-T-A	-195307	-195307	64	69	0.08625	2.35131e-08	-0.573278	0.100493	0.00119988	0.000376016	0.00454051	2.96396e-05
chr7_66740173	8180	1.03653	259.008	295.874	2.20637e-09	7-66197780-C-T	-542393	-542393	58	62	0.0769231	1.2752e-11	-0.782179	0.111959	9.999e-05	3.32739e-07	6.76569e-06	2.98528e-05
chr7_66740218	8180	0.952348	193.872	271.983	3.54826e-05	7-66472423-T-C	-267795	-267795	34	35	0.04375	1.04731e-06	-0.660852	0.133137	0.00989901	0.00886145	0.0647662	2.49699e-05
chr7_66740231	8180	1.03174	337.104	325.941	3.61653e-07	7-66672035-T-C	-68196	-68196	42	43	0.053616	4.0829e-08	-0.895219	0.159808	9.999e-05	9.03338e-05	0.00125455	2.23776e-05
chr7_66956812	8370	1.05125	333.214	309.612	0.00161155	7-67602222-T-C	645410	645410	214	264	0.327543	0.000483244	-0.170467	0.0484218	0.39946	0.391083	0.53151	2.50051e-05
chr7_72948926	4462	1.0159	401.501	317.272	0.00367436	7-73672124-C-T	723198	723198	18	18	0.0223325	0.00149692	0.531022	0.166015	0.767823	0.766739	0.654431	1.72865e-05
chr7_73232240	4124	1.02729	490.112	332.66	0.00410973	7-72472650-C-T	-759590	-759590	9	9	0.0111663	0.00218945	-1.34843	0.437182	0.862714	0.861141	0.676381	1.50393e-05
chr7_73232255	4124	1.03659	554.462	343.028	3.57121e-05	7-72395355-G-GCACACA	-836900	-836900	37	38	0.0479798	1.39126e-05	0.803452	0.182483	0.0162984	0.0167154	0.104744	1.39504e-05
chr7_73232256	4124	1.05432	565.821	341.864	0.00321662	7-73808132-G-A	575876	575876	16	17	0.0213033	0.00191985	0.726531	0.232546	0.829917	0.824522	0.667436	1.49539e-05
chr7_73232264	4124	1.03573	457.546	326.19	0.0038985	7-73892983-C-G	660719	660719	233	287	0.356965	0.00186157	-0.213316	0.0680751	0.829117	0.823218	0.666945	1.68307e-05
chr7_73232282	4124	1.06137	527.188	338.133	6.39905e-05	7-73420141-CGT-C	187859	187859	116	128	0.161616	2.30989e-05	-0.446829	0.104253	0.0235976	0.0262111	0.142366	1.66192e-05
chr7_73232291	4124	1.02449	472.88	329.746	0.00415808	7-74012017-G-A	779726	779726	16	18	0.0223325	0.00212054	-0.814414	0.263214	0.854415	0.855024	0.674817	1.53602e-05
chr7_73232332	4124	1.03916	551.862	341.12	0.000484909	7-73917823-C-A	685491	685491	57	63	0.0781638	0.000235215	0.523447	0.140962	0.222978	0.21869	0.437712	1.42024e-05
chr7_73232391	4124	0.996054	367.345	308.753	0.000460625	7-74072388-T-C	839997	839997	53	54	0.0671642	0.000103896	-0.646024	0.164683	0.158984	0.157082	0.382515	1.69611e-05
chr7_73233146	4119	0.998303	384.011	311.18	0.00789876	7-73890928-TTTTATTTATTTA-T	657782	657782	40	41	0.0515075	0.00336787	-0.559813	0.189724	0.951505	0.952573	0.698263	1.64279e-05
chr7_73233156	4119	1.01806	351.467	306.137	0.0020061	7-72347301-G-A	-885855	-885855	108	126	0.156716	0.000586239	-0.388785	0.112132	0.49515	0.497607	0.573722	1.99761e-05
chr7_73233217	4119	1.01125	526.283	339.963	0.000478874	7-73326404-C-CT	93187	93187	130	145	0.180798	0.000226342	0.371665	0.0998171	0.219878	0.218188	0.437314	1.28632e-05
chr7_73233229	4120	1.01019	446.966	324.27	0.000991988	7-72294750-T-TAATAAATAAATAAATA	-938479	-938479	18	18	0.0226131	0.000370528	-1.04979	0.292208	0.356164	0.353383	0.516415	1.50596e-05
chr7_73233234	4120	1.02837	432.767	322.64	0.00383279	7-72513917-A-G	-719317	-719317	12	12	0.0149254	0.00172227	-1.15848	0.36697	0.806919	0.802098	0.662187	1.7128e-05
chr7_73233240	4120	1.00639	446.111	324.668	0.00600022	7-73640415-AG-A	407175	407175	11	11	0.0138889	0.00298653	1.00215	0.335341	0.930907	0.930959	0.693576	1.4781e-05
chr7_73233254	4120	1.07028	466.567	326.611	0.00215496	7-72317475-A-G	-915779	-915779	15	16	0.0198511	0.000948892	-0.888082	0.266576	0.614139	0.604391	0.609308	1.96141e-05
chr7_73233255	4120	1.01599	542.786	341.669	0.00637145	7-74143126-G-A	909871	909871	54	57	0.0707196	0.00406074	0.42837	0.148171	0.966503	0.967833	0.70123	1.27932e-05
