## Supplementary Tables for "Atlas of glomerular disease-specific genetic effects on blood transcriptome" (part 59 of 73)

### Sheet: TableS27_edQTL_IgAN (continued)
Table S27. Summary Statistics for the A-toI editing QTL mapping in IgAN.
chr7_73233280	4119	1.0278	546.709	341.954	0.00285648	7-72441688-G-A	-791592	-791592	43	47	0.0584577	0.00168709	-0.550874	0.174158	0.784322	0.782152	0.657807	1.35184e-05
chr7_73233281	4119	1.00231	526.748	338.434	0.00297644	7-74147071-G-GTTTTA	913790	913790	113	120	0.150376	0.00167009	-0.360385	0.113827	0.790821	0.791289	0.659758	1.2243e-05
chr7_73233282	4119	1.04057	484.043	330.459	0.00188005	7-72409620-A-G	-823662	-823662	9	9	0.0111663	0.000870442	1.42164	0.423598	0.581942	0.579664	0.601548	1.63089e-05
chr7_73233285	4119	1.05017	548.506	342.67	0.0018387	7-74099500-G-C	866215	866215	11	11	0.0136816	0.00105167	-1.14646	0.347217	0.623538	0.614089	0.611698	1.51091e-05
chr7_73736269	3976	0.983321	331.97	290.365	0.000483208	7-74384683-C-T	648414	648414	16	16	0.0198511	6.6654e-05	0.859743	0.213186	0.153985	0.154002	0.378912	1.74758e-05
chr7_73736272	3976	1.00943	494.472	321.683	0.00391556	7-74370293-A-G	634021	634021	22	22	0.0272953	0.00173777	0.54925	0.174133	0.853115	0.854102	0.674664	1.35569e-05
chr7_73736281	3976	0.981962	417.221	309.033	0.000139781	7-73842570-C-T	106289	106289	262	329	0.408854	2.46105e-05	-0.27256	0.0638132	0.059594	0.0601	0.238787	1.3798e-05
chr7_73736293	3976	0.951533	266.806	272.885	0.000835052	7-73734972-G-A	-1321	-1321	278	365	0.45398	8.20728e-05	0.226924	0.0569934	0.219878	0.219753	0.43851	1.80546e-05
chr7_73736301	3976	0.985447	343.153	293.819	0.000768424	7-74384683-C-T	648382	648382	16	16	0.0198511	0.000132763	0.807165	0.209058	0.234077	0.238076	0.451904	1.7111e-05
chr7_73736314	3976	0.969978	323.338	289.81	0.00266121	7-74723619-A-G	987305	987305	22	22	0.0273632	0.000589456	0.643737	0.185746	0.585141	0.591338	0.605323	1.66182e-05
chr7_73736324	3976	0.972445	356.27	295.78	0.00123814	7-73834161-AT-A	97837	97837	205	240	0.298005	0.000255304	0.23844	0.0645856	0.365363	0.370327	0.52392	1.52996e-05
chr7_73736341	3976	0.973438	371.34	297.907	0.00197507	7-73766680-T-C	30339	30339	11	11	0.0136476	0.000482355	0.864897	0.245643	0.527347	0.53287	0.584907	1.47633e-05
chr7_73736350	3976	0.999109	466.633	317.992	0.000687403	7-74508283-T-C	771933	771933	101	112	0.138958	0.000210249	0.319712	0.0854223	0.271773	0.274887	0.476813	1.35794e-05
chr7_73736367	3976	0.947618	293.725	279.931	0.00484314	7-73928887-TC-T	192520	192520	19	20	0.0251256	0.00104219	0.631364	0.191063	0.770123	0.777141	0.656746	1.60156e-05
chr7_73736371	3976	1.01164	549.789	336.303	0.00267766	7-73593274-CAT-C	-143097	-143097	16	16	0.0199005	0.00143419	-0.880406	0.274158	0.768323	0.767233	0.654431	1.23393e-05
chr7_73736376	3976	1.03868	558.098	334.973	1.581e-05	7-74704268-T-TTTTATTTA	967892	967892	36	37	0.0464824	4.38098e-06	-0.836873	0.179578	0.00689931	0.00719332	0.054544	1.40093e-05
chr7_73736377	3976	0.993962	376.134	302.156	0.000932688	7-72814921-T-C	-921456	-921456	14	14	0.0174564	0.000209074	0.799334	0.213487	0.29787	0.298797	0.490165	1.63736e-05
chr7_74214870	3767	1.00497	461.61	321.569	0.00181164	7-73991793-G-A	-223077	-223077	10	11	0.0136476	0.000706568	0.778876	0.228069	0.564544	0.564706	0.596327	1.41746e-05
chr7_74214871	3767	1.01301	507.463	328.393	0.000239412	7-73924928-A-T	-289943	-289943	10	10	0.0125	7.92591e-05	1.10044	0.275785	0.110389	0.11066	0.325374	1.34673e-05
chr7_74225308	3767	0.995767	421.036	312.984	0.00231741	7-74028951-T-G	-196357	-196357	31	32	0.0397022	0.000800611	0.563731	0.166792	0.623938	0.62535	0.615037	1.47747e-05
chr7_74225314	3767	1.01272	606.956	341.618	0.00367077	7-73654598-C-T	-570716	-570716	141	162	0.205063	0.00221192	0.263099	0.0853869	0.89521	0.890351	0.683526	1.12418e-05
chr7_74226037	3767	1.04063	590.412	340.029	0.00175143	7-74064232-A-G	-161805	-161805	92	102	0.126866	0.000952636	0.363492	0.109146	0.632337	0.62756	0.6153	1.33751e-05
chr7_74226510	3767	1.04061	617.208	343.852	0.00411202	7-74468676-CTGTGTG-C	242166	242166	12	12	0.0151899	0.00258912	-0.941948	0.310579	0.913309	0.915505	0.689936	1.27929e-05
chr7_74226520	3767	1.0252	570.062	337.461	0.000166807	7-73889797-G-C	-336723	-336723	112	120	0.148883	6.60983e-05	0.425704	0.105506	0.0813919	0.0845223	0.286828	1.27893e-05
chr7_74226529	3767	0.950853	276.365	274.484	0.00387986	7-73305022-G-A	-921507	-921507	41	41	0.0511222	0.000688401	0.417415	0.121966	0.674233	0.678863	0.630093	1.73587e-05
chr7_74226530	3767	0.971916	353.396	297.975	0.000882631	7-73427937-C-T	-798593	-798593	58	59	0.0752551	0.000176032	0.451141	0.119073	0.281372	0.280832	0.480272	1.53768e-05
chr7_74226535	3767	0.953893	285.155	276.764	0.00156962	7-73892983-C-G	-333552	-333552	233	287	0.356965	0.000215157	0.21164	0.0566382	0.372963	0.383828	0.528842	1.71344e-05
chr7_74226536	3767	1.02277	589.427	338.07	0.00376833	7-73428927-A-G	-797609	-797609	38	44	0.0545906	0.00215834	-0.566936	0.18355	0.888211	0.887732	0.682858	1.22119e-05
chr7_74226545	3767	0.962426	272.233	270.707	0.00143994	7-74305143-T-C	78598	78598	236	289	0.359453	0.000162342	-0.212427	0.0557609	0.334267	0.342614	0.510874	1.88833e-05
chr7_74226546	3767	1.01691	551.998	334.03	0.00211614	7-74278773-A-T	52227	52227	57	61	0.0756824	0.00106008	-0.432274	0.131009	0.687931	0.682764	0.631371	1.26414e-05
chr7_74226559	3767	1.04894	618.313	342.556	0.000863107	7-74015790-A-T	-210769	-210769	266	331	0.411692	0.000457093	-0.287636	0.0813528	0.39676	0.390108	0.531191	1.33208e-05
chr7_74226596	3767	1.04534	583.035	341.202	0.00131452	7-75111777-A-G	885181	885181	11	11	0.0141388	0.000708367	-1.17998	0.34559	0.518148	0.514233	0.578161	1.38722e-05
chr7_74226605	3767	0.958351	377.527	302.565	0.00177863	7-74277244-C-T	50639	50639	10	11	0.0138539	0.000468771	0.906549	0.256902	0.509049	0.50979	0.576654	1.32914e-05
chr7_74227505	3767	0.945123	254.536	266.336	0.00745147	7-74249568-A-T	22063	22063	88	93	0.115385	0.0014078	0.246131	0.0765147	0.863814	0.863792	0.677043	1.82027e-05
chr7_74227707	3767	1.03861	654.215	348.261	0.000762827	7-73416201-G-A	-811506	-811506	118	126	0.157107	0.0004455	0.379711	0.107182	0.377462	0.374424	0.525891	1.19468e-05
chr7_74227729	3767	0.995137	488.307	325.731	0.000718619	7-74573152-A-T	345423	345423	16	16	0.0198511	0.000263393	0.898452	0.243905	0.29767	0.298289	0.490102	1.26949e-05
chr7_74227735	3767	1.02685	633.477	346.249	0.000165734	7-74168219-T-A	-59516	-59516	229	277	0.343672	8.1289e-05	0.323181	0.0811207	0.0946905	0.0926777	0.300894	1.16088e-05
chr7_74227745	3767	1.04223	590.724	343.519	0.00307994	7-74388973-C-T	161228	161228	98	106	0.131514	0.00187755	-0.347334	0.110935	0.826417	0.827529	0.668259	1.34774e-05
chr7_74227751	3767	1.03291	503.656	324.838	0.00218649	7-73384387-G-A	-843364	-843364	17	17	0.021197	0.000934321	-0.929286	0.278573	0.660434	0.654481	0.622514	1.50686e-05
chr7_74227761	3767	0.995004	392.778	307.4	0.00152352	7-74943934-T-C	716173	716173	183	234	0.290524	0.000430583	-0.2314	0.0651473	0.457854	0.453018	0.556887	1.57708e-05
chr7_74227773	3767	1.02396	655.391	349.943	0.00137998	7-74869440-G-A	641667	641667	64	65	0.0824873	0.000871136	0.49751	0.148251	0.593241	0.584704	0.603187	1.10518e-05
chr7_74227788	3767	0.943489	302.14	280.424	0.00483739	7-75114796-G-A	887008	887008	52	52	0.0656566	0.00105124	-0.352748	0.106829	0.786421	0.787213	0.659192	1.51819e-05
chr7_74227795	3767	1.01422	496.01	325.393	0.00378479	7-73729779-A-AT	-498016	-498016	38	38	0.0475	0.00177606	-0.531923	0.168989	0.842516	0.844089	0.672675	1.38674e-05
chr7_74231790	3765	1.05087	510.961	326.952	0.00111301	7-73714195-G-A	-517595	-517595	297	398	0.493797	0.000447142	-0.286298	0.0808368	0.416058	0.409375	0.541391	1.6276e-05
chr7_74231807	3765	0.968626	318.59	285.961	0.000931296	7-74645397-C-A	413590	413590	22	22	0.0273632	0.00013785	0.712704	0.18505	0.264374	0.270928	0.474379	1.67335e-05
chr7_74231811	3765	0.973407	325.282	287.881	0.000297172	7-73336188-G-T	-895623	-895623	36	38	0.0471464	3.29785e-05	0.541824	0.128934	0.10029	0.099207	0.310401	1.68508e-05
chr7_74231816	3765	1.04898	645.567	344.874	0.000498373	7-73416216-C-T	-815600	-815600	136	150	0.186567	0.000262178	0.362929	0.0984925	0.257074	0.253786	0.462383	1.2761e-05
chr7_74231817	3765	1.0433	555.551	335.714	0.000283843	7-73409631-G-A	-822186	-822186	20	21	0.0261845	0.000114858	0.908921	0.233199	0.131187	0.131949	0.353511	1.4409e-05
chr7_74231823	3765	1.05437	458.661	317.534	0.00314637	7-73962751-C-A	-269072	-269072	87	97	0.120647	0.00125245	0.318515	0.0979711	0.751225	0.7462	0.650452	1.84522e-05
chr7_74231843	3765	1.03416	622.41	344.92	0.00025879	7-74468676-C-CTG	236833	236833	46	51	0.0647208	0.000128201	-0.580422	0.149986	0.136486	0.137552	0.361606	1.22731e-05
chr7_74231847	3765	0.976272	327.404	290.36	0.00277477	7-74299324-A-AAAAT	67477	67477	10	10	0.0125628	0.000629437	0.841518	0.2441	0.60494	0.608058	0.610322	1.70204e-05
chr7_74231849	3765	0.991857	333.981	290.129	0.00495887	7-73751442-TCAAA-T	-480407	-480407	86	94	0.117207	0.00131832	0.286596	0.0885622	0.812219	0.812229	0.664973	1.82253e-05
chr7_74231852	3765	0.97324	295.151	281.252	0.00369385	7-74490547-C-T	258695	258695	38	38	0.0493507	0.000749215	0.411293	0.121019	0.671233	0.675536	0.629105	1.85531e-05
chr7_74231854	3765	0.960199	235.924	260.566	0.00289915	7-73284732-C-G	-947122	-947122	18	19	0.024359	0.000326977	0.548061	0.151141	0.509149	0.515348	0.578778	2.15044e-05
chr7_74231855	3765	0.967394	345.451	295.281	0.00108681	7-73667871-C-CCGGAGCGGAG	-563984	-563984	18	18	0.0224439	0.000213909	0.758399	0.202877	0.326067	0.328715	0.505906	1.53217e-05
chr7_74231856	3765	0.97366	406.778	310.229	0.0026039	7-75138083-G-A	906227	906227	10	10	0.0125945	0.000873054	0.923825	0.275338	0.662934	0.664764	0.626217	1.34945e-05
chr7_74231857	3765	0.973098	260.365	271.29	0.0114668	7-73948337-A-G	-283520	-283520	13	13	0.016129	0.00279947	0.649203	0.215779	0.957204	0.952896	0.698263	2.10148e-05
chr7_74231858	3765	0.968488	327.326	291.611	0.00197981	7-73581485-G-C	-650373	-650373	10	10	0.0125	0.000420137	0.95033	0.26705	0.484952	0.49276	0.571786	1.62739e-05
chr7_74231861	3765	1.01096	434.006	314.518	0.00325891	7-73985728-T-C	-246133	-246133	18	19	0.0235732	0.0012371	0.666719	0.204847	0.755124	0.753783	0.652644	1.55735e-05
chr7_74231872	3765	1.01021	567.963	338.359	0.00452271	7-73422669-G-GT	-809203	-809203	34	35	0.0434243	0.00265484	-0.502268	0.166033	0.923808	0.922392	0.691784	1.18526e-05
chr7_74231882	3765	1.02429	645.168	348.128	0.00330956	7-73618386-C-T	-613496	-613496	61	63	0.0781638	0.00217613	0.469891	0.152254	0.876512	0.877352	0.680397	1.12465e-05
chr7_74231883	3765	1.04869	655.512	348.36	0.00315645	7-73789075-T-A	-442808	-442808	294	396	0.492537	0.00207458	0.237761	0.0766781	0.862814	0.863788	0.677043	1.25493e-05
chr7_74231892	3765	1.01851	490.515	320.231	0.00119202	7-73922565-C-G	-309327	-309327	70	75	0.0930521	0.00042178	0.290517	0.0816619	0.444156	0.433891	0.549203	1.43475e-05
chr7_74231897	3765	0.989781	372.9	300.832	1.24234e-05	7-74147243-C-T	-84654	-84654	11	11	0.0136476	9.30174e-07	1.32789	0.266208	0.00559944	0.00490393	0.0405507	1.61347e-05
chr7_74231898	3765	1.03181	625.751	345.78	0.0015472	7-73455881-G-A	-776017	-776017	43	43	0.0534826	0.000918155	-0.574668	0.172012	0.609439	0.6066	0.609778	1.20599e-05
chr7_74231916	3765	1.00234	463.87	319.16	0.000748014	7-73697174-A-C	-534742	-534742	46	48	0.0598504	0.000238521	0.423462	0.114149	0.293171	0.292198	0.48687	1.39048e-05
chr7_74231925	3765	1.02168	608.099	343.842	0.000121626	7-74668331-T-TTG	436406	436406	29	29	0.0363409	5.46538e-05	-0.812923	0.199186	0.0642936	0.0667313	0.253728	1.17695e-05
chr7_74231943	3765	0.936327	287.33	277.725	0.000878776	7-73912653-T-TTGTG	-319290	-319290	8	8	0.01	0.000101428	0.959002	0.244092	0.251275	0.251016	0.460543	1.5274e-05
chr7_74231945	3765	1.03289	560.02	334.867	0.00338971	7-74386924-G-A	154979	154979	57	67	0.08375	0.00182476	0.446487	0.142214	0.841116	0.842754	0.672401	1.35508e-05
chr7_74231951	3765	1.03752	622.258	342.893	0.00288941	7-73343241-C-T	-888710	-888710	33	38	0.0471464	0.00173374	0.529364	0.167791	0.827917	0.825055	0.667549	1.249e-05
chr7_74231952	3765	1.01432	412.578	309.602	0.00163994	7-73838023-A-AT	-393929	-393929	92	97	0.121859	0.000493448	-0.375845	0.106934	0.486751	0.48502	0.568504	1.66804e-05
chr7_74231960	3765	1.00723	476.65	323.145	0.000466012	7-73859984-AACAC-A	-371976	-371976	161	187	0.234925	0.000150407	0.277737	0.0725318	0.194581	0.196389	0.417524	1.38971e-05
chr7_74231965	3765	0.989797	454.428	318.259	0.0107934	7-74798786-A-G	566821	566821	105	114	0.147287	0.00539711	-0.331078	0.118307	0.993401	0.992955	0.707437	1.32412e-05
chr7_74231974	3765	0.970391	297.707	283.61	0.00503926	7-74150996-A-AAG	-80978	-80978	225	258	0.320253	0.00118384	-0.209956	0.0642548	0.783722	0.787124	0.659169	1.80925e-05
chr7_74785610	4002	0.992536	468.321	316.975	3.56327e-05	7-75127071-A-T	341461	341461	19	19	0.0238095	6.1515e-06	-0.757999	0.165291	0.0163984	0.0171168	0.106543	1.30466e-05
chr7_74785618	4002	1.03876	615.187	339.74	0.00667953	7-75733069-A-G	947451	947451	26	26	0.0322581	0.00416917	0.593992	0.206063	0.980702	0.982388	0.704998	1.27142e-05
chr7_74785703	4002	1.05069	625.327	341.154	0.00135267	7-74239895-C-T	-545808	-545808	16	17	0.0210918	0.000730455	-0.942193	0.276648	0.559144	0.547819	0.591068	1.32879e-05
chr7_74785704	4002	1.03895	527.68	326.626	0.00565075	7-74295390-A-G	-490314	-490314	132	148	0.184539	0.00287	-0.256235	0.0853864	0.944906	0.945859	0.696731	1.48372e-05
chr7_74785762	4005	1.0265	585.005	336.007	0.00024657	7-73948706-G-GA	-837056	-837056	80	86	0.108861	9.87715e-05	-0.523798	0.133096	0.123988	0.126054	0.346844	1.25477e-05
chr7_74786434	4009	1.01656	590.171	334.954	0.00028003	7-75115492-T-C	329058	329058	92	95	0.121483	0.000111116	-0.473732	0.121284	0.145785	0.146732	0.370806	1.18019e-05
chr7_74786503	4010	1.03744	589.436	337.223	0.000618824	7-74111459-A-G	-675044	-675044	9	9	0.0111663	0.000284105	1.29602	0.353757	0.289571	0.288655	0.485239	1.31803e-05
chr7_74786515	4010	0.983136	471.77	321.328	0.00765164	7-75582932-G-A	796417	796417	13	13	0.016129	0.00376896	0.976191	0.334894	0.974403	0.974244	0.702449	1.22842e-05
chr7_74786525	4010	1.02951	548.644	330.556	0.0025749	7-75606231-T-G	819706	819706	80	86	0.106965	0.0012464	-0.429419	0.132026	0.746625	0.746944	0.650661	1.35914e-05
chr7_74786561	4010	0.984929	532.256	328.183	0.000543555	7-74061766-A-C	-724795	-724795	14	14	0.0173697	0.000201751	-1.19403	0.318114	0.251975	0.257921	0.465041	1.09994e-05
chr7_74786572	4010	1.00217	562.658	332.129	0.00690024	7-75592843-A-T	806271	806271	26	28	0.0347395	0.00389888	-0.623317	0.214634	0.977002	0.979581	0.704207	1.14528e-05
chr7_74786586	4010	1.05151	605.679	339.088	0.000568063	7-74566006-A-AAC	-220580	-220580	94	109	0.140464	0.000268547	0.405304	0.110182	0.268573	0.268279	0.472977	1.37753e-05
chr7_74786589	4010	1.02003	631.026	340.824	0.000758905	7-74569479-G-C	-217110	-217110	10	10	0.0124069	0.000383458	1.21675	0.339555	0.377162	0.370962	0.524176	1.12431e-05
chr7_74786598	4010	0.993019	448.103	312.721	0.00637491	7-73954018-T-G	-832580	-832580	7	8	0.0100251	0.00266928	-1.13287	0.374696	0.942406	0.943812	0.69623	1.36719e-05
chr7_74786603	4010	1.02433	534.13	328.501	0.00420545	7-73967085-A-G	-819518	-819518	12	12	0.0148883	0.00210659	-1.01503	0.327841	0.891311	0.890267	0.683495	1.35874e-05
chr7_74786609	4010	1.00811	444.27	313.252	0.00399757	7-75066981-T-C	280372	280372	68	71	0.0885287	0.00154296	-0.458787	0.143835	0.831217	0.829167	0.668469	1.49813e-05
chr7_74786623	4010	1.00825	630.82	340.618	0.00126822	7-74480983-C-G	-305640	-305640	23	24	0.0298507	0.000673669	-0.658204	0.191982	0.550145	0.547042	0.591068	1.0559e-05
chr7_74786624	4010	1.01229	534.827	326.16	0.00185252	7-74556510-C-T	-230114	-230114	199	245	0.304511	0.000790896	-0.240693	0.0711414	0.626537	0.623732	0.614559	1.27289e-05
chr7_74787248	4013	1.0183	673.157	349.027	5.97156e-07	7-74790795-G-T	3547	3547	119	128	0.159601	1.96766e-07	-0.55717	0.105122	0.00019998	0.000345591	0.00422271	1.04432e-05
chr7_74787261	4013	1.02812	646.937	344.843	0.000226595	7-74547586-G-A	-239675	-239675	70	80	0.1	0.000110673	0.524687	0.134295	0.128187	0.127514	0.348712	1.14431e-05
chr7_74787317	4013	1.02726	602.187	335.869	2.69056e-06	7-74790795-G-T	3478	3478	119	128	0.159601	6.17085e-07	-0.34884	0.0687762	0.00129987	0.00134291	0.0138572	1.22385e-05
chr7_74787318	4013	1.02375	630.721	342.674	0.000260663	7-75485302-A-G	697984	697984	8	8	0.01	0.00012279	-1.5594	0.401827	0.141486	0.143643	0.367568	1.14714e-05
chr7_74787319	4013	1.03715	610.294	339.802	0.00309317	7-73846307-A-G	-941012	-941012	10	10	0.0124069	0.00178087	-1.18143	0.375432	0.841516	0.840013	0.671784	1.27108e-05
chr7_74787327	4013	1.01483	615.47	335.726	4.59003e-06	7-74771887-A-G	-15440	-15440	80	81	0.103053	1.11875e-06	-0.43564	0.0880075	0.00159984	0.00256948	0.0237759	1.12127e-05
chr7_74787330	4013	1.01508	571.942	331.293	3.12486e-06	7-74200937-T-TTG	-586393	-586393	13	13	0.0162095	6.12225e-07	1.14114	0.224912	0.0019998	0.00161268	0.0161472	1.20822e-05
chr7_74787331	4013	0.996315	467.56	313.636	2.93799e-05	7-74777361-T-C	-9970	-9970	120	123	0.154912	4.35568e-06	-0.296016	0.0635025	0.0140986	0.0138821	0.0911677	1.3345e-05
chr7_74787336	4013	1.02635	614.084	339.767	0.000766498	7-74277795-A-G	-509541	-509541	77	81	0.100746	0.000379652	-0.433946	0.12101	0.370063	0.362872	0.521394	1.19443e-05
chr7_74787362	4013	1.01634	609.971	336.934	9.99866e-06	7-74771887-A-G	-15475	-15475	80	81	0.103053	2.79656e-06	-0.460745	0.0968541	0.00449955	0.00555521	0.0448831	1.14051e-05
chr7_74787622	4015	1.02542	597.455	337.073	0.00122204	7-74503166-C-CAA	-284456	-284456	48	50	0.0636132	0.000605391	0.586291	0.169533	0.513649	0.506241	0.575307	1.22169e-05
chr7_75159918	4352	1.02906	616.638	339.486	0.00274838	7-75963607-T-C	803689	803689	265	330	0.409429	0.00155465	0.244002	0.0765514	0.811119	0.808666	0.663588	1.20645e-05
chr7_75159924	4352	0.985898	356.56	294.497	0.00313439	7-75616550-G-A	456626	456626	36	38	0.0472637	0.000802232	0.621441	0.183898	0.681132	0.679219	0.630242	1.65095e-05
chr7_75159925	4352	1.00794	503.01	323.651	0.00246413	7-74590626-C-T	-569299	-569299	250	320	0.39801	0.00105005	-0.267759	0.0810823	0.709229	0.707909	0.639805	1.32199e-05
chr7_75160321	4353	1.02749	573.755	332.195	4.40996e-06	7-74753158-C-T	-407163	-407163	194	194	0.244949	9.37641e-07	0.469156	0.0940849	0.00149985	0.00211878	0.0201825	1.28601e-05
chr7_75412826	4540	1.01242	449.224	310.438	0.000461404	7-74515496-C-T	-897330	-897330	12	12	0.0148883	0.000108728	0.976804	0.249731	0.179682	0.182531	0.405853	1.51647e-05
chr7_75412827	4540	0.975631	323.164	289.146	0.00826677	7-75449621-C-T	36794	36794	8	8	0.01	0.00249268	-0.942195	0.309465	0.934007	0.934657	0.694217	1.71803e-05
chr7_75412864	4541	1.03472	522.417	328.329	1.69156e-07	7-75518475-T-C	105611	105611	274	356	0.442643	1.90868e-08	0.369619	0.0643583	9.999e-05	6.29514e-05	0.000895434	1.46644e-05
chr7_75535311	4421	1.05506	486.976	323.727	1.51194e-20	7-75618011-C-T	82700	82700	257	338	0.419355	8.70654e-24	0.56855	0.0527772	9.999e-05	8.18984e-19	4.58978e-17	1.74385e-05
chr7_75535558	4421	1.01727	490.334	326.326	4.1346e-19	7-75618011-C-T	82453	82453	257	338	0.419355	6.07035e-22	0.524464	0.0511387	9.999e-05	1.0784e-16	5.09028e-15	1.4258e-05
chr7_75879142	5097	1.06079	478.824	322.514	0.00282685	7-76475701-GAA-G	596559	596559	38	40	0.0498753	0.00120676	-0.346269	0.106154	0.723828	0.720675	0.643873	1.82457e-05
chr7_77195902	6754	0.987205	349.718	285.96	0.00185769	7-77307258-T-C	111356	111356	226	275	0.341191	0.000338972	0.160498	0.0443792	0.485151	0.484355	0.56834	1.69571e-05
chr7_80678650	7280	1.02298	751.533	321.694	0.0010628	7-81027611-G-A	348961	348961	12	14	0.0173697	0.000380314	0.770158	0.214793	0.542746	0.539537	0.588015	9.58871e-06
chr7_80678681	7279	1.0396	883.609	337.463	0.000440579	7-80836679-A-AAAACAAACAAAC	157998	157998	12	12	0.0149626	0.000195454	-0.936679	0.249005	0.308769	0.304222	0.493392	8.89012e-06
chr7_80678731	7279	1.00658	988.136	348.311	0.00196224	7-81457289-T-A	778558	778558	17	17	0.0211443	0.00123971	0.706579	0.217135	0.855514	0.854896	0.674817	6.68027e-06
chr7_80678772	7279	1.0558	864.65	337.666	0.00105425	7-81594611-C-T	915839	915839	32	34	0.0421836	0.000519264	0.507726	0.145035	0.583242	0.573348	0.599172	9.85822e-06
chr7_80678775	7279	1.02207	1028.55	349.615	0.0016152	7-80538471-GCTT-G	-140304	-140304	70	81	0.100998	0.00102648	0.305714	0.0923927	0.80372	0.804053	0.662422	6.97255e-06
chr7_80678784	7279	1.05332	933.248	343.121	0.000970945	7-80861063-G-A	182279	182279	20	20	0.0249377	0.000525837	0.579752	0.165774	0.577942	0.572196	0.59903	9.02161e-06
chr7_80678788	7279	1.0421	953.816	346.291	0.00105899	7-80102315-C-G	-576473	-576473	58	61	0.0756824	0.000613143	-0.378891	0.109673	0.622938	0.617965	0.612605	8.34157e-06
chr7_80678795	7279	1.05433	975.274	346.812	0.00199041	7-80613229-A-G	-65566	-65566	13	13	0.016129	0.00122865	0.721509	0.221545	0.846115	0.844001	0.672675	8.67623e-06
chr7_88277611	6046	1.04311	521.227	331.834	0.000823259	7-88711744-A-AC	434133	434133	194	227	0.282338	0.00035022	-0.307775	0.0853091	0.329067	0.328738	0.505906	1.53432e-05
chr7_88277614	6046	1.04804	554.946	336.087	0.00296123	7-89192346-G-A	914732	914732	65	71	0.0883085	0.00159937	-0.407422	0.128161	0.79612	0.793157	0.660182	1.47745e-05
chr7_88277615	6046	1.02697	520.878	331.379	0.00383997	7-88962340-C-T	684725	684725	17	17	0.0211443	0.00198768	0.776929	0.249516	0.860114	0.859222	0.675636	1.41273e-05
chr7_88277641	6046	1.07013	545.126	333.704	0.00304874	7-87817614-C-T	-460027	-460027	17	17	0.0211443	0.00158994	-0.867908	0.272863	0.792621	0.790478	0.659702	1.67753e-05
chr7_88277642	6046	1.03971	569.281	338.525	0.000867878	7-88241032-C-CCCAT	-36610	-36610	111	121	0.152393	0.0004252	0.354682	0.0997595	0.374863	0.370906	0.524169	1.38063e-05
chr7_88277674	6047	1.03463	536.74	333.872	0.00141835	7-89155739-G-T	878065	878065	110	123	0.152605	0.000673841	-0.327682	0.0955791	0.526247	0.51684	0.579373	1.42666e-05
chr7_88277679	6047	1.03961	583.248	340.528	0.00167199	7-88946321-G-T	668642	668642	77	83	0.103234	0.000912859	-0.397549	0.118937	0.612539	0.605934	0.609568	1.34692e-05
chr7_88277687	6047	1.04096	505.153	330.109	0.0045514	7-88210375-T-C	-67312	-67312	107	118	0.146766	0.00236322	-0.283043	0.0924674	0.891711	0.892975	0.684283	1.56586e-05
chr7_88277689	6047	1.02154	510.03	330.98	0.00407502	7-88506024-C-CT	228335	228335	244	295	0.366162	0.00211283	-0.2138	0.0690744	0.871413	0.87091	0.678831	1.4022e-05
chr7_88277693	6047	1.02357	534.088	333.084	0.00135061	7-89153039-T-G	875346	875346	250	295	0.366005	0.000628307	-0.264413	0.0766875	0.50165	0.502873	0.574575	1.35342e-05
chr7_88277696	6047	1.05546	518.692	329.774	0.000504348	7-87823056-A-T	-454640	-454640	57	59	0.0735661	0.000191943	-0.509814	0.135359	0.211279	0.207844	0.426995	1.64049e-05
chr7_88277710	6047	1.0282	538.29	337.085	0.00095659	7-88935427-C-T	657717	657717	279	373	0.46393	0.000460708	-0.267336	0.0756571	0.391061	0.388934	0.530808	1.37586e-05
chr7_88277711	6047	1.04626	556.729	335.869	0.00115528	7-89250189-T-TA	972478	972478	7	8	0.01	0.000555732	-1.28609	0.369353	0.455454	0.452289	0.556887	1.45956e-05
chr7_88277737	6047	1.03011	517.411	330.837	0.000284016	7-88727232-T-C	449495	449495	19	19	0.0235732	0.000102312	0.998467	0.254278	0.128587	0.127211	0.348184	1.44565e-05
chr7_88277747	6048	1.05866	513.771	330.474	0.000257725	7-88727232-T-C	449485	449485	19	19	0.0235732	9.07965e-05	1.00219	0.253302	0.10409	0.107149	0.321452	1.68274e-05
chr7_88277759	6048	0.975337	314.691	289.758	0.00784915	7-88220388-A-G	-57371	-57371	114	125	0.156642	0.00235744	0.200825	0.0655917	0.920408	0.91989	0.690808	1.7613e-05
chr7_88277783	6048	1.04387	537.398	333.055	0.00334979	7-89102785-T-C	825002	825002	19	19	0.0235732	0.00174944	-0.740056	0.234774	0.821418	0.823845	0.667186	1.49388e-05
chr7_88277796	6048	1.05061	521.949	331.419	0.00399886	7-89224755-A-T	946959	946959	12	12	0.0154639	0.00208237	-1.14035	0.367899	0.868813	0.865908	0.677368	1.59125e-05
chr7_88277797	6048	1.05819	494.791	329.04	0.00795881	7-89103335-A-G	825538	825538	28	29	0.0359802	0.00439324	-0.596143	0.208029	0.973903	0.97831	0.703754	1.7432e-05
chr7_88277802	6049	1.03188	599.371	343.678	0.00086397	7-88030500-T-C	-247302	-247302	12	12	0.0148883	0.000467549	1.04147	0.295076	0.39686	0.388891	0.530808	1.25955e-05
chr7_88277807	6049	1.05445	526.603	330.4	0.00153063	7-87609201-A-G	-668606	-668606	33	34	0.0421836	0.000688284	-0.559639	0.16352	0.536346	0.52838	0.583367	1.60774e-05
chr7_88277815	6049	1.02478	555.878	336.116	0.00524516	7-87609201-A-G	-668614	-668614	33	34	0.0421836	0.0030311	-0.49203	0.164899	0.945405	0.943662	0.69623	1.30864e-05
chr7_88277821	6049	1.05876	516.763	330.637	0.00319909	7-88933904-A-G	656083	656083	44	50	0.0628141	0.00159687	0.477116	0.150062	0.79922	0.79205	0.659903	1.67382e-05
chr7_92200493	4722	1.02204	507.938	333.818	0.00400091	7-91512378-T-C	-688115	-688115	123	147	0.182836	0.00216249	-0.286455	0.0927596	0.867013	0.864726	0.6773	1.41169e-05
chr7_92200517	4722	0.994347	363.492	308.504	0.00425419	7-91276797-G-A	-923720	-923720	51	55	0.0682382	0.00152977	-0.458289	0.143565	0.794121	0.789419	0.659693	1.69794e-05
chr7_92200520	4722	0.972558	297.417	287.987	0.00160295	7-91993215-G-A	-207305	-207305	13	13	0.016129	0.000293988	0.767382	0.209982	0.390561	0.392962	0.532181	1.83393e-05
chr7_92200521	4722	0.960859	311.401	292.152	0.000296388	7-91993215-G-A	-207306	-207306	13	13	0.016129	3.75392e-05	0.944788	0.226483	0.10089	0.0984471	0.308815	1.63558e-05
chr7_92200522	4722	0.977329	263.989	276.619	0.00154617	7-92149699-T-TTTTA	-50823	-50823	15	16	0.0198511	0.000210047	0.710302	0.18977	0.340466	0.346274	0.513023	2.12378e-05
chr7_92200523	4722	1.02839	504.733	331.593	0.00721617	7-91756622-G-C	-443901	-443901	68	71	0.0883085	0.00407095	0.298086	0.103135	0.972603	0.972585	0.702135	1.46877e-05
chr7_92200526	4722	1.04478	537.882	336.907	0.000487085	7-91364450-A-G	-836076	-836076	269	352	0.437811	0.000215998	0.297804	0.0797186	0.211879	0.212298	0.431501	1.4994e-05
chr7_92200528	4722	1.04237	582.899	341.18	0.00077796	7-91850345-T-G	-350183	-350183	38	40	0.0496278	0.000396896	0.532876	0.149096	0.350965	0.344568	0.511991	1.36684e-05
chr7_92200529	4722	1.01829	359.514	305.293	0.00342181	7-92947519-A-G	746990	746990	55	57	0.07125	0.00110693	0.415187	0.12631	0.70223	0.701432	0.6373	1.95526e-05
chr7_92200530	4722	0.981256	292.925	287.466	0.00223985	7-91294688-A-G	-905842	-905842	22	23	0.028607	0.000447756	0.667308	0.188436	0.488651	0.490686	0.570803	1.95742e-05
chr7_92200531	4722	1.03206	455.031	323.492	0.000541021	7-91398609-T-C	-801922	-801922	19	19	0.0235732	0.000180341	0.697713	0.184457	0.211379	0.205406	0.42435	1.66061e-05
chr7_92200534	4722	1.00978	436.362	318.013	0.000132207	7-91238618-A-ATTTT	-961916	-961916	15	15	0.0190355	3.00242e-05	0.857801	0.203052	0.0533947	0.0542856	0.22509	1.5391e-05
chr7_92200545	4722	0.979653	326.806	293.371	0.000316826	7-93128989-C-T	928444	928444	18	18	0.0223881	4.24229e-05	0.691634	0.166967	0.105989	0.103949	0.317483	1.73851e-05
chr7_92200546	4722	1.03183	455.519	317.853	0.000388895	7-93051471-C-T	850925	850925	50	53	0.0657568	0.000106966	0.381183	0.0973519	0.153985	0.151362	0.376515	1.65682e-05
chr7_92457949	4675	1.0463	383.682	306.653	0.00330407	7-92745638-G-T	287689	287689	33	36	0.044665	0.0010882	0.43147	0.131066	0.707229	0.701884	0.637505	2.11828e-05
chr7_92458142	4675	0.935331	215.126	262.166	0.000161791	7-93413488-T-C	955346	955346	10	10	0.0124069	5.70929e-06	0.933219	0.202773	0.0457954	0.0436441	0.196183	2.02752e-05
chr7_92537133	4701	0.945834	238.861	276.699	0.000208054	7-92796857-C-T	259724	259724	8	9	0.011194	1.41243e-05	1.06449	0.24196	0.0617938	0.0583468	0.234749	1.94817e-05
chr7_92537161	4701	0.97674	322.469	302.982	0.00323202	7-93016719-G-A	479558	479558	149	172	0.214464	0.000987465	0.27581	0.083075	0.657034	0.657738	0.623854	1.73274e-05
chr7_92537162	4701	0.965061	241.226	274.35	0.00386297	7-93048821-C-CAACAAAACAA	511659	511659	10	10	0.0124378	0.00068228	0.803165	0.234507	0.613739	0.62246	0.614188	2.16441e-05
chr7_92537168	4701	0.987117	363.016	313.053	0.00390189	7-93532688-C-T	995520	995520	70	73	0.090796	0.00149379	0.368469	0.115173	0.761824	0.762427	0.653834	1.63278e-05
chr7_92537181	4701	0.981337	303.102	296.413	0.00406167	7-92826172-T-A	288991	288991	8	9	0.011194	0.00115549	0.870162	0.265731	0.709729	0.715821	0.642068	1.89256e-05
chr7_92537182	4701	0.999617	365.221	313.029	0.000300222	7-93326459-A-T	789277	789277	35	36	0.045	6.93797e-05	-0.648617	0.161227	0.10219	0.10397	0.317483	1.73986e-05
chr7_92537287	4699	1.03743	498.617	335.471	0.000673565	7-93097293-A-G	560006	560006	10	11	0.0136476	0.000301169	-1.35285	0.370837	0.278072	0.268677	0.473206	1.55802e-05
chr7_92537294	4699	1.05411	400.906	314.926	0.000731686	7-93371110-C-A	833816	833816	8	9	0.0111663	0.00021089	0.813102	0.217295	0.232777	0.231489	0.447077	2.10826e-05
chr7_92537335	4699	1.00078	337.95	300.831	0.00507558	7-92878314-T-C	340979	340979	15	16	0.0198511	0.00165633	0.500529	0.157968	0.822518	0.820661	0.666446	1.89227e-05
chr7_98216805	7495	0.99948	572.988	312.53	0.000282611	7-97638984-C-T	-577821	-577821	15	16	0.0198511	6.36655e-05	0.569363	0.14079	0.149985	0.149699	0.373953	1.10815e-05
chr7_99377429	5286	0.97432	329.27	295.324	0.00569909	7-99407883-C-T	30454	30454	86	99	0.123134	0.00173349	-0.278005	0.0881171	0.855114	0.853852	0.674638	1.67347e-05
chr7_99391672	5259	1.00672	319.866	288.442	0.00157412	7-98613740-T-TAC	-777932	-777932	37	38	0.0477387	0.000290365	0.469564	0.128373	0.386061	0.392553	0.53205	2.06521e-05
chr7_99391795	5259	1.00264	417.562	311.394	0.000201633	7-98451958-C-CA	-939837	-939837	143	165	0.205736	4.10947e-05	0.250861	0.0604491	0.079792	0.0801358	0.279515	1.5472e-05
chr7_99391836	5259	1.01353	394.031	305.806	0.00225012	7-98524631-G-A	-867205	-867205	195	236	0.292804	0.000669881	-0.178168	0.0519435	0.584842	0.582233	0.602276	1.73917e-05
chr7_99391886	5259	1.04558	508.366	326.799	0.000164615	7-99968384-G-A	576498	576498	11	11	0.0136476	4.94669e-05	0.888379	0.216394	0.0683932	0.0702245	0.259921	1.59291e-05
chr7_99391928	5258	0.990716	398.85	308.467	3.56828e-06	7-98661141-C-T	-730787	-730787	14	15	0.018797	2.7695e-07	0.93257	0.178214	0.00189981	0.00151732	0.0154064	1.51641e-05
chr7_99493348	5133	1.05398	553.967	343.297	0.000802849	7-100437664-C-T	944316	944316	25	25	0.0310945	0.000428244	0.774462	0.217948	0.338866	0.333715	0.507301	1.52476e-05
chr7_99493358	5133	1.04571	504.544	337.253	0.00408414	7-98528006-C-T	-965352	-965352	205	252	0.312655	0.00233159	-0.264841	0.0864046	0.865513	0.863428	0.676881	1.60601e-05
chr7_99493384	5131	0.970754	288.803	288.45	0.000207035	7-99943193-C-CAT	449809	449809	9	9	0.0112219	2.10144e-05	0.92122	0.213839	0.0655934	0.0638216	0.246881	1.86897e-05
chr7_99493388	5131	0.965048	304.778	292.735	0.00658815	7-98809206-T-C	-684182	-684182	154	177	0.219603	0.00198753	0.230757	0.0741087	0.868213	0.874147	0.679689	1.71293e-05
chr7_99493393	5131	0.978362	395.357	317.738	6.86692e-05	7-99046558-C-T	-446835	-446835	28	28	0.0348259	1.37222e-05	0.772765	0.175388	0.0310969	0.0292236	0.152846	1.4265e-05
chr7_99493394	5131	1.0097	392.763	315.836	0.00179832	7-99094891-G-A	-398503	-398503	50	52	0.0645161	0.000626097	0.459835	0.133328	0.508049	0.502186	0.574575	1.70928e-05
chr7_99493412	5131	0.963671	269.413	282.211	0.000266857	7-98686433-GAATT-G	-806979	-806979	9	9	0.0111663	2.38296e-05	1.02321	0.239137	0.0791921	0.0775378	0.274715	1.92217e-05
chr7_99493420	5131	0.987067	283.914	287.158	0.00311565	7-98811053-G-A	-682367	-682367	31	32	0.0408163	0.000681817	0.431948	0.126113	0.591441	0.593561	0.605897	2.08711e-05
chr7_99493424	5131	0.967066	259.748	279.805	0.000237045	7-98818597-T-C	-674827	-674827	13	13	0.016129	1.87648e-05	1.09213	0.251979	0.0671933	0.0663885	0.252924	2.03383e-05
chr7_99493425	5131	0.964195	301.254	292.644	0.000919683	7-98815676-TGATA-T	-677749	-677749	290	365	0.453634	0.000161855	-0.21352	0.0560365	0.250775	0.257873	0.465041	1.7243e-05
chr7_99493426	5131	0.989156	372.925	312.301	0.00394993	7-99970285-C-T	476859	476859	279	357	0.44389	0.00149595	-0.221129	0.0691279	0.780322	0.774946	0.656166	1.60771e-05
chr7_99493429	5131	0.987288	295.596	289.625	0.00061252	7-99292960-TA-T	-200469	-200469	232	294	0.365239	8.85739e-05	0.219736	0.0554516	0.169083	0.170297	0.393939	2.00713e-05
chr7_99493434	5131	1.00456	394.933	315.611	0.000609488	7-98897785-G-C	-595649	-595649	21	22	0.0272953	0.000172446	0.517197	0.136317	0.211579	0.212134	0.431372	1.65307e-05
chr7_99493435	5131	0.965792	242.951	273.913	0.00220702	7-99622830-G-A	129395	129395	15	15	0.0186104	0.000316557	0.762489	0.209773	0.433357	0.432374	0.548866	2.15827e-05
chr7_99493438	5131	1.0276	409.86	321.902	0.00329638	7-98906402-TTTTATTTATTTA-T	-587036	-587036	224	258	0.321149	0.00142756	-0.241532	0.0751809	0.732627	0.731873	0.646819	1.80128e-05
chr7_99493449	5131	0.953039	287.165	289.754	0.00107481	7-98790247-C-A	-703202	-703202	8	9	0.0111663	0.000183441	0.937574	0.248159	0.284972	0.287241	0.484357	1.69273e-05
chr7_99493451	5130	1.02645	467.912	329.396	0.000941749	7-98897525-A-G	-595926	-595926	18	18	0.0223325	0.000388132	-0.882308	0.246449	0.349465	0.343916	0.511773	1.56838e-05
chr7_99493452	5130	1.05077	519.21	336.916	0.00189299	7-99935940-C-G	442488	442488	140	157	0.195761	0.000983847	-0.325335	0.0979611	0.613939	0.604096	0.609308	1.60098e-05
chr7_99493459	5130	1.02925	390.473	314.927	0.000105115	7-99497015-A-C	3556	3556	14	14	0.0173697	2.08741e-05	1.11156	0.257929	0.0342966	0.0361598	0.17545	1.90711e-05
chr7_99493472	5130	1.01879	410.612	318.012	0.000503626	7-99281725-T-C	-211747	-211747	74	88	0.109181	0.000145717	0.346511	0.0903016	0.176982	0.179779	0.403184	1.71645e-05
chr7_99493473	5130	1.01353	376.948	310.461	2.71657e-05	7-98847504-CTG-C	-645969	-645969	76	85	0.105459	3.53893e-06	0.433723	0.0921543	0.00959904	0.00952005	0.0684408	1.81807e-05
chr7_99493498	5130	1.00211	367.722	312.319	0.000582295	7-98798905-G-A	-694593	-694593	15	15	0.0186104	0.000150825	0.906284	0.236723	0.191681	0.191984	0.413714	1.7518e-05
chr7_99493502	5130	1.04258	495.369	334.059	0.000431572	7-98949095-C-T	-544407	-544407	9	10	0.0124069	0.000177104	1.09226	0.288409	0.174483	0.17657	0.400285	1.61e-05
chr7_99493507	5130	0.989581	363.998	311.572	0.00163893	7-98793854-C-T	-699653	-699653	22	22	0.0272953	0.000513839	0.658833	0.188044	0.458054	0.454698	0.557304	1.65107e-05
chr7_99493523	5130	0.999061	407.161	318.228	0.00691385	7-99200301-G-A	-293222	-293222	31	32	0.039801	0.00319863	0.323427	0.109011	0.938006	0.940786	0.695728	1.55588e-05
chr7_99493529	5130	0.991401	301.588	296.058	0.0066582	7-98953031-TTGTGTG-T	-540498	-540498	24	28	0.035	0.00213561	0.54647	0.176739	0.868213	0.868514	0.67802	2.01314e-05
chr7_99493531	5130	1.04074	522.686	340.51	0.00307419	7-98527576-T-C	-965955	-965955	22	24	0.0299252	0.00178848	0.705472	0.224274	0.792921	0.787832	0.659199	1.51168e-05
chr7_99493537	5130	0.996569	287.807	288.98	0.00362378	7-98721243-G-A	-772294	-772294	26	27	0.0334988	0.000861288	0.407219	0.121228	0.651735	0.6497	0.620663	2.17103e-05
chr7_99493694	5131	1.01633	428.312	322.292	0.00148041	7-98502058-G-T	-991636	-991636	16	16	0.0199005	0.000566418	0.827653	0.238055	0.465853	0.461883	0.55927	1.62411e-05
chr7_99574489	5007	1.03959	392.754	319.757	0.000975278	7-98730738-G-A	-843751	-843751	9	9	0.011194	0.000330036	-1.20489	0.332504	0.30247	0.300118	0.491107	1.99991e-05
chr7_99574501	5007	1.03172	365.8	315.822	6.69355e-05	7-98953031-TTG-T	-621470	-621470	16	17	0.02125	1.25329e-05	0.964836	0.217961	0.0185981	0.021207	0.123202	2.062e-05
chr7_99574502	5007	0.99243	313.512	300.565	0.00109348	7-100004568-C-T	430066	430066	144	165	0.204715	0.000245111	0.338577	0.0914438	0.294271	0.293853	0.4875	1.94774e-05
chr7_99574503	5007	1.03082	345.515	308.044	0.00153786	7-99999900-C-T	425397	425397	49	52	0.0645161	0.000441603	-0.510018	0.143867	0.39876	0.397487	0.535293	2.17291e-05
chr7_99574515	5007	1.04735	403.555	321.038	0.0011025	7-99188035-C-T	-386480	-386480	14	14	0.0174129	0.000391518	-1.07436	0.300291	0.342866	0.336917	0.508711	2.02464e-05
chr7_99575274	5007	1.05241	409.016	324.332	0.000595968	7-100131386-C-CTCCT	556112	556112	271	363	0.45125	0.000205664	0.274654	0.0732711	0.19808	0.195773	0.417123	2.04896e-05
chr7_99575276	5007	1.01153	288.778	293.87	0.023319	7-98704396-C-T	-870880	-870880	12	12	0.0148883	0.00998588	-0.892873	0.344824	0.9991	0.998868	0.708491	2.34768e-05
chr7_99575282	5007	1.04108	441.091	333.133	0.000288367	7-98990633-G-T	-584649	-584649	27	27	0.0335821	0.000109991	0.859277	0.219847	0.106689	0.107672	0.321723	1.79438e-05
chr7_99575283	5007	0.963353	229.348	279.124	0.000332364	7-98903817-C-T	-671466	-671466	24	25	0.0310945	2.88063e-05	0.686675	0.16217	0.0839916	0.0819432	0.281791	2.25374e-05
chr7_99575288	5007	0.965156	283.022	295.288	0.00114288	7-100105324-G-A	530036	530036	45	46	0.0572139	0.000227998	0.369788	0.099364	0.290771	0.292568	0.48687	1.84578e-05
chr7_99575291	5007	0.987392	244.596	280.604	0.0186047	7-100006100-A-T	430809	430809	227	278	0.345178	0.00622566	0.146477	0.0532443	0.991701	0.99017	0.706668	2.42705e-05
chr7_99575318	5007	1.03411	414.025	327.281	0.00716622	7-98850875-A-G	-724443	-724443	268	339	0.420596	0.00380368	0.20312	0.0697528	0.946005	0.945677	0.696731	1.84451e-05
chr7_99575360	5007	0.986614	222.686	271.458	0.000609453	7-99772870-T-C	197510	197510	19	20	0.0248139	5.10399e-05	0.832606	0.203183	0.133087	0.131174	0.352853	2.6542e-05
chr7_99575389	5007	0.96724	208.589	266	0.0116443	7-98801163-G-A	-774226	-774226	10	10	0.0124069	0.00259422	0.748138	0.246726	0.920008	0.918086	0.690199	2.53526e-05
chr7_99575415	5007	1.00452	385.453	320.432	0.00263772	7-99132699-G-GAC	-442716	-442716	61	65	0.0824873	0.00107259	0.431048	0.130772	0.642336	0.636773	0.616906	1.69342e-05
chr7_99575416	5007	1.05313	407.425	323.604	0.00205112	7-98847504-CTGTGTG-C	-727912	-727912	65	68	0.0843672	0.000848259	-0.470906	0.140007	0.550345	0.542369	0.589217	2.06441e-05
chr7_99575421	5007	0.96079	257.266	283.455	0.000961503	7-99529017-T-C	-46404	-46404	139	162	0.201493	0.000134268	0.280246	0.0726382	0.239676	0.235901	0.450228	1.97896e-05
chr7_99575425	5007	0.972356	260.089	285.869	0.00496827	7-99138727-GA-G	-436698	-436698	13	14	0.0176322	0.0012158	0.67385	0.206716	0.732427	0.736266	0.647685	2.0947e-05
chr7_99575429	5007	1.00569	398.99	322.089	0.000735026	7-98835088-A-G	-740341	-740341	149	174	0.216418	0.000249531	-0.272651	0.0737319	0.249475	0.251776	0.461157	1.64641e-05
chr7_99575442	5007	0.986232	275.673	293.436	0.000661655	7-99981409-A-G	405967	405967	105	114	0.141791	0.00010863	0.356197	0.0910607	0.172483	0.171827	0.395779	2.13942e-05
chr7_99575493	5006	1.0147	303.871	299.131	4.25624e-05	7-100168166-T-G	592673	592673	26	26	0.0322581	4.06428e-06	0.832983	0.17812	0.0128987	0.0119792	0.0814711	2.26936e-05
chr7_100071611	4791	0.981854	269.843	283.919	0.00101417	7-99149970-T-C	-921641	-921641	23	24	0.0298507	0.000145841	0.564237	0.14705	0.248575	0.247387	0.458971	2.1321e-05
chr7_100150377	4943	0.992546	305.13	295.265	0.00254456	7-101078718-ATG-A	928341	928341	8	9	0.011194	0.00062646	0.749437	0.217307	0.542246	0.543934	0.589826	2.00252e-05
chr7_100151254	4942	1.05477	413.966	321.148	0.000792816	7-99774945-G-A	-376309	-376309	13	15	0.0186104	0.000266946	1.05709	0.287246	0.262974	0.255913	0.463807	2.04846e-05
chr7_100151257	4942	1.01991	314.633	300.745	0.00468092	7-99320185-G-A	-831072	-831072	16	16	0.020202	0.00149602	-0.769535	0.240568	0.770923	0.765029	0.654069	2.25346e-05
chr7_100151765	4945	1.02237	373.674	312.091	0.00218194	7-101102873-G-A	951108	951108	43	43	0.0533499	0.000732027	0.408229	0.119886	0.548745	0.5475	0.591068	1.92224e-05
chr7_100151782	4945	0.953843	260.475	284.404	0.00834544	7-101129024-A-G	977242	977242	9	9	0.0111663	0.00232162	0.848085	0.276569	0.89591	0.895929	0.684979	1.87524e-05
chr7_100151795	4945	1.02689	385.582	318.17	0.00798271	7-99765486-TGATA-T	-386309	-386309	9	9	0.0114504	0.00378349	-1.06002	0.363806	0.948805	0.952083	0.698189	1.90763e-05
chr7_100151796	4945	1.01943	330.6	303.915	0.00511041	7-99983284-C-G	-168512	-168512	276	360	0.447761	0.00176415	-0.274217	0.0870616	0.811019	0.810764	0.664361	2.13909e-05
chr7_100151799	4945	0.981714	308.92	300.987	0.0035556	7-99570942-A-C	-580857	-580857	25	25	0.0310174	0.00106899	0.616158	0.186876	0.671533	0.674726	0.629057	1.86092e-05
chr7_100151800	4945	1.04466	423.355	325.885	0.0012428	7-100884718-C-T	732918	732918	49	52	0.0648379	0.000496855	0.525212	0.149512	0.39686	0.387788	0.530407	1.90385e-05
chr7_100151813	4945	1.04928	411.677	321.606	0.00122797	7-100377643-A-G	225830	225830	141	156	0.194514	0.000449291	0.365957	0.103367	0.379762	0.373364	0.525193	2.00402e-05
chr7_100151821	4945	1.00992	261.99	283.324	0.00311624	7-99650681-C-T	-501140	-501140	10	11	0.0136476	0.000626975	0.925558	0.268393	0.552645	0.553937	0.592501	2.5654e-05
chr7_100151822	4945	1.08079	428.174	324.159	0.00267937	7-100690147-A-G	538325	538325	21	25	0.0310945	0.00116743	-0.815973	0.24941	0.660234	0.650726	0.621007	2.24785e-05
chr7_100151825	4945	1.05021	450.461	332.718	0.00971692	7-100914665-TTTTATTTA-T	762840	762840	23	26	0.0328283	0.00578044	-0.608763	0.219314	0.985101	0.986265	0.705836	1.84007e-05
chr7_100151826	4945	1.03343	494.16	337.51	0.00108207	7-101036085-A-G	884259	884259	172	198	0.245658	0.000532966	-0.304439	0.0871435	0.40216	0.398132	0.535434	1.53998e-05
chr7_100151829	4945	0.999832	398.675	318.471	3.27651e-05	7-100027576-G-A	-124253	-124253	204	252	0.31375	5.85806e-06	-0.382748	0.0832671	0.0143986	0.0129883	0.0865524	1.59574e-05
chr7_100151835	4945	1.05523	432.502	327.366	0.00456013	7-100508678-C-T	356843	356843	34	36	0.044665	0.0022702	-0.57381	0.186708	0.848515	0.848863	0.673807	1.96515e-05
chr7_100151842	4945	0.946229	240.944	276.58	0.000137222	7-100829519-G-T	677677	677677	13	14	0.0173697	8.017e-06	0.905326	0.199978	0.040296	0.0399432	0.185779	1.93599e-05
chr7_100151912	4945	1.04314	378.471	310.324	0.00141105	7-100168003-G-GAC	16091	16091	140	164	0.208122	0.000417921	-0.331345	0.0930729	0.39536	0.393165	0.53232	2.11328e-05
chr7_100151923	4945	1.03816	347.577	309.395	0.000358743	7-100854617-C-T	702694	702694	21	26	0.0323383	7.80292e-05	-0.921632	0.23075	0.10419	0.106393	0.320602	2.2434e-05
chr7_100151941	4945	0.931903	177.239	248.309	0.00245033	7-101005800-ATTT-A	853859	853859	296	400	0.497481	0.00018114	0.186999	0.0494525	0.377062	0.386471	0.530019	2.40883e-05
chr7_100151972	4945	1.02412	349.116	303.673	0.00297972	7-100678345-C-T	526373	526373	11	12	0.0148883	0.000905624	0.742394	0.221955	0.643536	0.637013	0.616978	2.07644e-05
chr7_100151977	4944	1.04721	408.153	320.671	0.000771741	7-99892878-T-A	-259099	-259099	44	46	0.057072	0.000255945	0.588616	0.159465	0.251175	0.249803	0.460148	2.00039e-05
chr7_100151983	4944	1.00483	323.86	302.123	0.00149598	7-100717467-C-T	565484	565484	15	15	0.0186104	0.000374842	0.801853	0.223389	0.380962	0.381861	0.528336	2.01881e-05
chr7_100152371	4941	1.01857	296.139	285.075	0.000569928	7-101023413-T-G	871042	871042	237	300	0.372208	7.07767e-05	0.205443	0.0511293	0.145085	0.148991	0.373124	2.37721e-05
chr7_100152385	4941	0.970405	285.986	290.897	8.42334e-05	7-99986644-G-A	-165741	-165741	183	208	0.258186	7.15491e-06	0.293463	0.064463	0.0292971	0.0269081	0.14496	1.88355e-05
chr7_100152389	4941	1.00576	280.52	289.972	0.000878413	7-99672042-T-TTTG	-480347	-480347	9	9	0.011194	0.000142284	1.03327	0.268846	0.219078	0.216125	0.434992	2.34258e-05
chr7_100152391	4941	1.02544	279.404	285.975	0.000485438	7-100176704-G-A	24313	24313	48	48	0.0597015	5.89301e-05	0.515704	0.126929	0.118688	0.119167	0.337017	2.61262e-05
chr7_100152401	4941	1.03179	368.501	312.973	0.000328964	7-99841775-G-A	-310626	-310626	47	50	0.0620347	7.73006e-05	0.525534	0.131502	0.10459	0.10522	0.318874	2.04759e-05
chr7_100152402	4941	0.993566	270.15	282.177	0.000151851	7-99283798-C-T	-868604	-868604	13	13	0.016129	1.12802e-05	0.903961	0.203115	0.0423958	0.0411436	0.188867	2.27471e-05
chr7_100152875	4943	1.05057	427.651	324.303	0.00382939	7-100059419-G-GA	-93456	-93456	9	9	0.011194	0.00176837	1.11539	0.354208	0.79592	0.791403	0.659758	1.94177e-05
chr7_100152889	4944	1.00113	318.126	300.096	0.00788534	7-101080608-G-A	927719	927719	10	10	0.0124069	0.00282294	0.869681	0.289311	0.915808	0.919254	0.690646	2.01405e-05
chr7_100152897	4944	1.06173	383.441	316.662	0.00813508	7-99947991-A-C	-204906	-204906	215	265	0.329602	0.00378458	0.230136	0.0789865	0.948605	0.950883	0.697974	2.28901e-05
chr7_100152898	4944	1.04203	442.999	328.312	0.00374077	7-99163901-A-G	-988997	-988997	23	25	0.0310174	0.00183743	-0.672057	0.214204	0.79932	0.797825	0.660999	1.79534e-05
chr7_100152903	4944	0.994161	230.314	271.597	0.00263959	7-100722519-AC-A	569616	569616	48	48	0.0595533	0.000381005	0.416906	0.116289	0.460554	0.458827	0.558223	2.677e-05
chr7_100152920	4944	0.993677	286.994	283.538	0.000284478	7-100680992-T-A	528072	528072	10	10	0.0124069	2.70901e-05	1.00118	0.235642	0.079592	0.0798839	0.278872	2.14252e-05
chr7_100152973	4944	1.04683	373.428	312.408	0.000851056	7-101068928-A-AT	915955	915955	65	69	0.0858209	0.000238322	-0.561261	0.151286	0.249575	0.251971	0.461195	2.18218e-05
chr7_100152974	4944	0.991717	321.068	301.987	0.000603737	7-101137622-C-T	984648	984648	10	10	0.0124069	0.000121482	1.1197	0.288326	0.180382	0.179364	0.402934	1.89434e-05
chr7_100152975	4944	0.971331	192.956	256.173	0.00660877	7-100226307-G-A	73332	73332	15	15	0.0186104	0.000951341	0.651097	0.195483	0.729727	0.732328	0.646819	2.80679e-05
chr7_100152976	4944	1.06278	422.362	321.589	0.000933258	7-100580404-TCACACA-T	427428	427428	109	119	0.149123	0.000326076	-0.412831	0.113824	0.29937	0.297161	0.489235	2.08881e-05
chr7_100152987	4944	0.985844	212.625	264.004	0.00479647	7-99853409-C-T	-299578	-299578	62	67	0.0831265	0.000724202	-0.373809	0.10968	0.641136	0.646268	0.619742	2.76775e-05
chr7_100152990	4944	1.00285	247.148	280.25	0.00284614	7-100744416-T-C	591426	591426	11	12	0.0150376	0.000518908	0.897881	0.256471	0.49975	0.504232	0.574575	2.61701e-05
chr7_100152991	4944	0.998039	270.872	287.672	0.000158937	7-100888664-G-T	735673	735673	9	10	0.0124069	1.45222e-05	1.1478	0.261275	0.0432957	0.0424377	0.192911	2.32557e-05
chr7_100152992	4944	0.978601	290.339	292.829	0.00190121	7-100502511-C-G	349519	349519	9	9	0.011194	0.000410255	1.18808	0.333255	0.434757	0.435089	0.549814	1.94514e-05
chr7_100152993	4944	1.00081	313.478	301.403	0.000282825	7-101035089-C-T	882096	882096	35	36	0.0447761	4.6643e-05	0.635801	0.154338	0.0844916	0.084657	0.286954	2.04039e-05
chr7_100152994	4944	0.964291	263.796	285.927	0.00366771	7-99387349-G-A	-765645	-765645	27	28	0.0347395	0.00082063	0.551691	0.163568	0.631237	0.636304	0.61678	1.97028e-05
chr7_100152996	4944	0.966264	246.753	277.098	0.00157767	7-100464855-AAAGG-A	311859	311859	11	11	0.0140665	0.000218555	0.874096	0.234178	0.336266	0.338894	0.509369	2.13091e-05
chr7_100152999	4944	0.996078	317.482	298.485	0.00396597	7-100318887-G-GTTATTTAT	165888	165888	19	22	0.0282051	0.00116706	-0.536231	0.1639	0.719028	0.718267	0.642765	1.96276e-05
chr7_100153001	4944	1.03854	404.142	319.671	0.000653491	7-99426097-G-GCCTCTC	-726904	-726904	11	11	0.0137845	0.000205897	1.03639	0.276505	0.214679	0.216357	0.435306	1.93312e-05
chr7_100153002	4944	1.00144	307.97	299.84	0.00378861	7-100039315-GAAAAA-G	-113687	-113687	21	21	0.02625	0.0011314	0.694019	0.211545	0.689731	0.688756	0.632859	2.084e-05
chr7_100153003	4944	1.02757	317.275	297.214	0.0018052	7-100603051-C-T	450048	450048	256	325	0.404229	0.000424343	0.232338	0.0653384	0.421258	0.422908	0.546459	2.32655e-05
chr7_100153006	4944	0.972728	272.672	288.61	0.00330006	7-101139711-G-A	986705	986705	9	9	0.0111663	0.000757605	1.09944	0.323796	0.605139	0.606301	0.609568	2.00233e-05
chr7_100153010	4944	1.03425	344.615	303.036	0.0100505	7-100318887-G-GTTATTTAT	165877	165877	19	22	0.0282051	0.00398723	-0.456591	0.157613	0.964904	0.967016	0.701076	2.2176e-05
chr7_100153038	4944	1.00664	343.709	308.312	0.00185603	7-99241182-G-T	-911856	-911856	15	15	0.0186104	0.000557955	0.836188	0.240222	0.469753	0.468692	0.561737	1.92111e-05
chr7_100153039	4944	1.03883	485.217	336.459	9.23467e-05	7-100642568-A-G	489529	489529	252	323	0.400744	3.32425e-05	-0.343439	0.0817625	0.0363964	0.0381781	0.180908	1.61253e-05
chr7_100153044	4944	1.053	382.486	314.803	0.000265865	7-100753668-T-TA	600624	600624	225	269	0.333756	6.29214e-05	-0.214577	0.053022	0.0833917	0.0835904	0.28529	2.19762e-05
chr7_100153048	4944	1.04899	454.391	331.174	0.00629399	7-100629565-A-C	476517	476517	113	122	0.151365	0.00346722	-0.301899	0.102635	0.937806	0.937823	0.695073	1.81303e-05
chr7_100153055	4944	0.987314	344.215	309.55	0.000546672	7-100830815-A-G	677760	677760	137	155	0.192786	0.000130498	0.328269	0.0849263	0.179582	0.176282	0.40009	1.72388e-05
chr7_100153061	4944	1.00987	376.599	313.523	3.24921e-06	7-100599897-C-T	446836	446836	10	10	0.0124069	3.08635e-07	1.45553	0.279299	0.00129987	0.00113981	0.0120435	1.78422e-05
chr7_100153065	4944	1.05464	412.38	324.852	0.0005419	7-99543750-G-A	-609315	-609315	48	53	0.0659204	0.000186422	0.576129	0.152659	0.179982	0.179646	0.403167	2.05507e-05
chr7_100153071	4944	1.00635	444.353	326.002	2.27588e-06	7-99636359-C-T	-516712	-516712	9	9	0.011194	3.44025e-07	1.14676	0.220966	0.00089991	0.000964883	0.0104173	1.48362e-05
chr7_100153074	4944	1.02043	400.982	321.925	0.0045479	7-99598151-G-A	-554923	-554923	11	13	0.016129	0.00207658	0.754811	0.24345	0.835316	0.834062	0.670055	1.773e-05
chr7_100153150	4944	1.04827	384.887	313.457	1.22715e-21	7-100137741-C-T	-15409	-15409	33	37	0.0459057	7.86904e-26	1.40203	0.12373	9.999e-05	6.03276e-20	3.61055e-18	2.13267e-05
chr7_100399966	5381	1.02432	541.663	338.145	0.000100849	7-100300833-C-A	-99133	-99133	94	96	0.119107	3.83704e-05	-0.551358	0.132336	0.0486951	0.049004	0.211254	1.33975e-05
chr7_100399967	5381	1.0537	397.433	311.33	0.000105747	7-100240485-T-C	-159482	-159482	111	132	0.163772	1.88349e-05	0.429186	0.0990422	0.0325967	0.0338904	0.167759	2.12234e-05
chr7_100468492	5626	1.02664	412.105	306.858	0.00156663	7-101301173-G-T	832681	832681	10	10	0.0124069	0.000440269	0.79662	0.22466	0.464054	0.463027	0.559641	1.78249e-05
chr7_100468731	5626	0.970347	301.735	280.488	0.00196362	7-100744869-G-GT	276138	276138	18	20	0.0255102	0.00031907	0.583735	0.160689	0.454655	0.462057	0.559364	1.78464e-05
chr7_100468733	5626	1.01182	430.292	313.255	0.00342439	7-100386466-T-C	-82267	-82267	178	212	0.263682	0.00128285	0.238335	0.0734674	0.771023	0.767613	0.654431	1.57812e-05
chr7_100468753	5626	1.01482	347.429	290.393	0.000363508	7-101075981-G-C	607228	607228	13	13	0.016129	4.62452e-05	0.793187	0.192446	0.114189	0.114304	0.330082	1.98613e-05
chr7_100469126	5626	0.974255	306.278	282.254	0.00102229	7-99777476-TTGTG-T	-691650	-691650	17	17	0.021197	0.000140864	0.868451	0.225812	0.278672	0.280647	0.480272	1.79842e-05
chr7_100469139	5626	1.04602	544.687	330.497	0.00312531	7-100654432-CATAATAATAATA-C	185293	185293	61	64	0.0822622	0.00155153	-0.408543	0.128149	0.807219	0.805394	0.6627	1.49e-05
chr7_100469143	5626	1.00869	450.491	316.154	0.00115046	7-100927916-C-T	458773	458773	13	13	0.0161692	0.000371099	1.36938	0.38121	0.405059	0.400385	0.536562	1.48208e-05
chr7_100469144	5626	1.02516	422.761	308.833	0.0031311	7-100787750-C-T	318606	318606	15	15	0.0186104	0.00106214	0.974706	0.295455	0.725727	0.725375	0.645239	1.72415e-05
chr7_100469150	5626	0.981897	389.742	303.431	0.000153697	7-99860924-A-T	-608226	-608226	13	14	0.0173697	2.32799e-05	0.965326	0.225323	0.0627937	0.0616668	0.242328	1.47654e-05
chr7_100469182	5626	0.969049	267.309	269.276	0.00236259	7-100729870-TTTA-T	260688	260688	245	288	0.357326	0.000308543	0.221308	0.0607713	0.481152	0.48388	0.568217	1.99932e-05
chr7_100469192	5626	0.973268	283.531	276.251	0.00110643	7-100046720-T-A	-422472	-422472	38	42	0.0521092	0.00013255	-0.590007	0.152797	0.273473	0.281558	0.48055	1.93167e-05
chr7_100469200	5626	1.01216	346.857	284.819	0.00543292	7-100577387-C-T	108187	108187	21	21	0.0261194	0.00133772	0.48693	0.150668	0.846815	0.845935	0.673189	1.96131e-05
chr7_100469295	5626	1.02295	448.955	315.014	0.000269249	7-100157014-G-A	-312281	-312281	22	23	0.028536	6.42405e-05	0.524905	0.129867	0.107289	0.107348	0.321517	1.6048e-05
chr7_100469296	5626	0.998015	356.43	299.088	0.00013279	7-99912543-AT-A	-556753	-556753	10	10	0.0124069	1.69048e-05	1.28765	0.29545	0.0484952	0.0465515	0.20463	1.7671e-05
chr7_100469297	5626	1.0386	500.938	324.192	0.000424909	7-101289412-C-T	820115	820115	268	347	0.430521	0.000138518	-0.175219	0.0455092	0.180182	0.177282	0.401326	1.56012e-05
chr7_100469320	5626	1.04129	536.553	329.043	8.80286e-08	7-100816525-G-A	347205	347205	12	12	0.0149254	9.34589e-09	1.0975	0.186859	9.999e-05	3.07465e-05	0.000469336	1.47675e-05
chr7_100469391	5626	1.04454	473.306	319.251	0.000796434	7-99725771-C-T	-743620	-743620	56	60	0.0744417	0.000257295	-0.265982	0.0720857	0.29887	0.293782	0.487484	1.70197e-05
chr7_100469427	5626	1.03986	507.311	322.543	0.000288271	7-100763368-T-C	293941	293941	22	22	0.0272953	8.47384e-05	-0.556804	0.140124	0.122288	0.12369	0.343503	1.55051e-05
chr7_100470705	5634	1.02177	381.947	298.707	9.61896e-05	7-99488256-A-G	-982449	-982449	70	76	0.0942928	1.11393e-05	0.374423	0.0840768	0.0294971	0.033253	0.165639	1.8746e-05
chr7_100854961	6502	1.00793	430.829	294.296	0.00056456	7-100925621-C-T	70660	70660	283	377	0.467742	9.08887e-05	0.312158	0.0789026	0.209879	0.212733	0.431904	1.5434e-05
chr7_100854962	6502	1.0094	399.083	287.804	0.00138756	7-100688351-A-C	-166611	-166611	70	72	0.08933	0.000242796	-0.523804	0.141375	0.426957	0.420829	0.54539	1.67947e-05
chr7_100854967	6502	1.01978	578.28	318.916	7.0936e-05	7-100904113-AG-A	49146	49146	264	339	0.42125	1.47904e-05	0.350573	0.0798769	0.0382962	0.037406	0.178854	1.22523e-05
chr7_100854977	6502	1.04222	615.889	324.424	0.00119518	7-101079278-G-A	224301	224301	83	89	0.110697	0.000461167	-0.422106	0.119467	0.505449	0.501201	0.574575	1.29262e-05
chr7_100854981	6502	0.980178	472.779	303.359	0.000752568	7-101433721-C-T	578740	578740	13	13	0.0161692	0.000165195	-1.22591	0.322172	0.30347	0.308762	0.495494	1.20534e-05
chr7_100854987	6502	1.03571	575.131	317.038	0.000449924	7-100680931-A-G	-174056	-174056	13	13	0.0161692	0.00012454	-1.16181	0.299654	0.211379	0.213465	0.432274	1.33887e-05
chr7_100855001	6502	1.00178	464.534	303.06	0.00410925	7-100744869-G-A	-110132	-110132	14	14	0.0178571	0.00132903	0.773956	0.239339	0.853115	0.851917	0.674357	1.38421e-05
chr7_100855003	6502	1.0358	549.302	318.727	9.9309e-06	7-100280226-G-C	-574777	-574777	26	26	0.0325	1.44288e-06	1.0194	0.208166	0.00309969	0.00444477	0.0373776	1.40241e-05
chr7_100855004	6502	0.973133	353.51	278.693	0.000150272	7-101452698-T-C	597694	597694	98	106	0.131514	9.80186e-06	0.347336	0.077493	0.0547945	0.0566303	0.230511	1.54806e-05
chr7_100855007	6502	1.03487	539.05	313.613	0.000198815	7-101528274-C-T	673267	673267	17	17	0.0210918	4.30292e-05	-1.12587	0.27202	0.090491	0.0925284	0.3007	1.4223e-05
chr7_100855010	6502	0.990706	423.896	293.762	0.000504391	7-101452698-T-C	597688	597688	98	106	0.131514	7.75923e-05	0.33574	0.0840304	0.194281	0.196182	0.417363	1.42673e-05
chr7_100855011	6502	1.02923	617.183	326.037	0.000536787	7-101557892-T-G	702881	702881	11	12	0.0148883	0.000189451	1.16627	0.309373	0.269673	0.269033	0.473409	1.20645e-05
chr7_100855012	6502	1.06128	644.031	329.875	0.000817217	7-101112580-G-T	257568	257568	70	70	0.0868486	0.000333466	0.54305	0.149976	0.387661	0.379993	0.527962	1.35986e-05
chr7_100855016	6502	1.02434	603.337	324.91	0.00142244	7-101350168-C-G	495152	495152	8	8	0.01	0.000569469	1.37435	0.395469	0.569343	0.565193	0.596507	1.20293e-05
chr7_100855032	6502	1.06331	586.585	321.369	4.02535e-05	7-100899019-A-AAT	43987	43987	136	156	0.19403	8.2136e-06	0.399466	0.0883436	0.0175982	0.0178944	0.109874	1.50799e-05
chr7_100855048	6501	0.978246	422.994	294.574	1.93095e-05	7-101179180-G-T	324132	324132	11	11	0.0137845	1.25085e-06	-1.59936	0.324622	0.00989901	0.00911368	0.066213	1.3324e-05
chr7_100855052	6500	1.04431	623.544	324.583	0.000282287	7-101577646-A-T	722594	722594	258	331	0.41067	8.70703e-05	0.323203	0.0814746	0.146885	0.146318	0.370347	1.29037e-05
chr7_100855059	6500	0.987885	402.245	291.188	0.000196887	7-101691863-G-T	836804	836804	11	11	0.0136816	2.1545e-05	1.14576	0.266318	0.0807919	0.0789422	0.277342	1.47992e-05
chr7_100855115	6500	1.02677	715.571	335.454	0.00183588	7-101219111-A-G	363996	363996	199	229	0.284826	0.000926617	-0.270929	0.0811591	0.722728	0.721822	0.644092	1.02728e-05
chr7_100855120	6500	1.00999	515.21	310.662	0.00216151	7-101054621-G-C	199501	199501	13	13	0.016129	0.000703601	-1.0427	0.305216	0.670133	0.667972	0.627008	1.30506e-05
chr7_100855134	6500	1.04194	549.173	314.509	0.000236789	7-100919275-G-C	64141	64141	15	16	0.0198511	5.43645e-05	-1.21732	0.298177	0.110389	0.109778	0.324285	1.4476e-05
chr7_100855143	6500	0.988674	490.47	308.003	0.000984849	7-100689872-C-G	-165271	-165271	68	70	0.0870647	0.000256743	0.347638	0.0942014	0.391061	0.388793	0.530808	1.21911e-05
chr7_100855150	6500	1.07025	667.597	330.405	0.00243464	7-101520444-A-G	665294	665294	266	342	0.424318	0.00116654	-0.267724	0.0818269	0.789321	0.782744	0.658004	1.37059e-05
chr7_100855159	6500	1.05361	620.156	326.527	0.00102926	7-101488296-T-C	633137	633137	23	23	0.0294118	0.000405161	0.86328	0.241919	0.456254	0.446199	0.554238	1.35952e-05
chr7_100855189	6500	1.03553	519.11	311.922	0.000536504	7-100440298-TAA-T	-414891	-414891	26	26	0.0325	0.000135361	-0.808874	0.209768	0.229577	0.228234	0.444796	1.48197e-05
chr7_100855191	6500	0.982548	309.615	269.88	0.000244613	7-99942831-G-A	-912360	-912360	19	21	0.0260546	1.37571e-05	-1.03231	0.234326	0.0758924	0.0768888	0.273298	1.86556e-05
chr7_100855208	6499	1.07241	640.086	329.005	0.000683602	7-101633093-G-GT	777885	777885	25	29	0.0361596	0.000267034	-0.655629	0.17816	0.326267	0.320795	0.502215	1.44448e-05
chr7_100855221	6499	1.00709	584.709	322.972	0.00223312	7-100905680-G-A	50459	50459	27	27	0.0335821	0.000925314	0.786501	0.235575	0.725427	0.726848	0.645595	1.13206e-05
chr7_100855222	6499	0.986895	474.462	303.911	0.00163337	7-100168003-G-GACAC	-687219	-687219	66	68	0.0862944	0.000434611	0.517665	0.145845	0.543646	0.545789	0.59053	1.24769e-05
chr7_100855239	6499	1.06601	672.877	332.27	0.00492996	7-101726572-A-G	871333	871333	183	218	0.270471	0.00267281	-0.262236	0.0867461	0.955904	0.959061	0.699504	1.33209e-05
chr7_100855251	6499	1.00624	568.328	319.272	0.00055856	7-100873422-C-T	18171	18171	116	128	0.159204	0.000169637	0.391326	0.103027	0.275672	0.269271	0.473409	1.15927e-05
chr7_100855255	6499	1.03285	545.508	315.089	0.000306233	7-100842976-A-G	-12279	-12279	251	309	0.383375	7.50376e-05	-0.335656	0.0838362	0.139686	0.142843	0.366702	1.39084e-05
chr7_100855261	6499	1.03549	571.589	321.009	0.00125199	7-101073044-C-T	217783	217783	26	27	0.0334988	0.000453965	-0.795371	0.224837	0.49885	0.494393	0.572466	1.3456e-05
chr7_100855267	6499	1.00617	762.182	345.084	0.00166547	7-99980525-C-T	-874742	-874742	60	63	0.0783582	0.000983185	-0.470407	0.141635	0.713929	0.717006	0.642397	8.64105e-06
chr7_100855271	6499	1.01639	645.481	331.639	0.00611024	7-101631531-C-T	776260	776260	11	13	0.0161692	0.00337515	0.82652	0.280178	0.977702	0.980178	0.704251	1.07809e-05
chr7_100855287	6499	0.982144	467.288	304.659	0.00252642	7-101410686-GGT-G	555399	555399	199	236	0.293017	0.000754176	0.195736	0.0576247	0.69973	0.700327	0.637012	1.23324e-05
chr7_100855294	6499	1.00944	497.169	308.449	0.00228141	7-101555977-C-T	700683	700683	26	26	0.0322581	0.000718575	0.618599	0.181388	0.677232	0.67496	0.629105	1.34841e-05
chr7_100855304	6499	1.03338	617.829	324.418	5.77638e-05	7-101180781-A-C	325477	325477	10	10	0.0124069	1.37749e-05	-1.49438	0.339234	0.0310969	0.0309102	0.157937	1.2314e-05
chr7_100855313	6499	1.02055	705.673	338.124	6.15211e-06	7-100604596-C-G	-250717	-250717	156	174	0.215881	1.69328e-06	0.434119	0.0892602	0.00329967	0.00383974	0.0333506	1.00815e-05
chr7_100855321	6499	1.03437	672.495	333.139	0.00148754	7-100459004-T-C	-396317	-396317	80	92	0.115288	0.000701363	0.37646	0.110167	0.620338	0.617731	0.612517	1.13711e-05
chr7_100855330	6499	0.998268	580.833	320.764	0.000855626	7-100109643-C-CAT	-745687	-745687	151	173	0.21464	0.00028938	-0.340493	0.0930637	0.393161	0.392609	0.53205	1.08591e-05
chr7_100855342	6499	1.03456	642.701	328.613	0.00177707	7-101607771-TATAC-T	752429	752429	18	19	0.024173	0.000789198	0.837258	0.247423	0.671433	0.667353	0.626879	1.19099e-05
chr7_100855343	6499	1.04159	652.608	331.445	0.000693891	7-101757577-A-G	902234	902234	212	253	0.313896	0.000286169	0.307083	0.083864	0.349765	0.344519	0.511991	1.21601e-05
chr7_100855355	6499	0.992817	394.375	290.027	0.000491951	7-100474408-T-C	-380947	-380947	140	154	0.191542	6.75452e-05	-0.409501	0.101624	0.182882	0.179084	0.402653	1.55171e-05
chr7_100855356	6499	1.03127	570.158	320.377	0.00122952	7-101333278-C-CT	477922	477922	10	10	0.0125	0.000438691	-1.28993	0.363682	0.49515	0.489149	0.570098	1.31988e-05
chr7_100855360	6499	1.0547	579.303	322.911	8.26095e-05	7-100943659-A-G	88299	88299	269	338	0.420398	1.99538e-05	0.338685	0.0783989	0.0357964	0.0386082	0.182294	1.46335e-05
chr7_100855373	6499	1.05144	629.834	326.885	0.00076239	7-100530491-G-A	-324882	-324882	13	13	0.016129	0.000289083	-1.17501	0.321129	0.365163	0.356918	0.518509	1.32424e-05
chr7_100855381	6499	1.04775	683.724	335.456	0.00299735	7-101188738-G-C	333357	333357	256	337	0.418953	0.00160478	-0.254453	0.0800674	0.862114	0.8613	0.676381	1.19746e-05
chr7_100855383	6499	0.985704	440.481	296.945	4.63073e-07	7-100854902-A-G	-481	-481	262	335	0.416667	1.22578e-08	-0.44922	0.07713	0.00029997	0.000231677	0.00295369	1.33495e-05
chr7_100855384	6499	1.01267	549.832	316.117	3.80047e-14	7-100910668-A-G	55284	55284	261	334	0.414787	1.15861e-16	0.692049	0.0796974	9.999e-05	1.52199e-11	4.98736e-10	1.24065e-05
chr7_100855389	6499	1.0308	577.266	322.938	8.32102e-20	7-100860427-A-G	5038	5038	263	338	0.419355	5.67013e-23	-0.780253	0.0739849	9.999e-05	1.48985e-17	7.47754e-16	1.30046e-05
chr7_100855395	6499	1.02494	595.069	323.113	1.59176e-11	7-100878703-G-GT	23308	23308	265	337	0.418953	2.88411e-13	-0.601547	0.0794726	9.999e-05	5.91128e-09	1.48578e-07	1.22351e-05
chr7_100855503	6499	1.02852	564.975	317.919	0.000338037	7-99862484-G-A	-993019	-993019	97	104	0.129032	9.07983e-05	0.322014	0.0813889	0.165783	0.163613	0.388905	1.31303e-05
chr7_100856031	6500	1.02777	663.937	333.061	0.00313554	7-101785204-T-C	929173	929173	11	11	0.0136816	0.00162397	-1.04867	0.330347	0.868813	0.869915	0.678537	1.11297e-05
chr7_100856208	6501	1.03996	595.412	322.66	0.0008158	7-100851475-G-A	-4733	-4733	20	20	0.0248756	0.000285309	0.766904	0.209395	0.367863	0.365707	0.52248	1.32175e-05
chr7_100856212	6501	1.03879	553.696	320.39	0.000921784	7-100145269-G-C	-710943	-710943	24	27	0.0334988	0.000313178	0.837079	0.230113	0.386261	0.381174	0.528273	1.41283e-05
chr7_100856250	6501	0.97137	338.581	276.416	0.0062322	7-101522509-C-T	666259	666259	51	64	0.0794045	0.00135679	-0.31441	0.0974112	0.886511	0.88527	0.6823	1.5999e-05
chr7_100856260	6501	1.0262	588.851	324.777	5.71744e-05	7-100865870-G-A	9610	9610	12	12	0.0148883	1.37619e-05	-1.45713	0.330764	0.0294971	0.0299466	0.155047	1.24464e-05
chr7_100856281	6501	1.02642	702.371	337.206	2.14673e-08	7-100891037-G-C	34756	34756	241	297	0.369403	2.9009e-09	-0.476019	0.0782665	9.999e-05	1.11182e-05	0.000181228	1.04465e-05
chr7_100856286	6501	1.03647	534.631	314.214	3.90732e-08	7-100858040-C-T	1754	1754	181	208	0.258064	1.58215e-09	-0.439005	0.0709446	9.999e-05	1.38793e-05	0.000223705	1.44592e-05
chr7_100856287	6501	1.02202	674.967	334.657	1.18365e-13	7-100892018-C-T	35731	35731	256	326	0.404467	2.89176e-15	-0.613274	0.0744503	9.999e-05	4.74248e-11	1.46334e-09	1.06226e-05
chr7_100856306	6501	1.04886	631.1	325.361	0.000880455	7-101512188-G-T	655882	655882	201	248	0.307692	0.000330311	0.294009	0.0811406	0.411559	0.402858	0.538427	1.30459e-05
chr7_100856307	6501	1.03497	613.604	326.707	0.000700784	7-101406955-AAAAC-A	550648	550648	150	167	0.20875	0.000261385	0.375911	0.101993	0.334367	0.333063	0.507141	1.25013e-05
chr7_100856310	6501	1.03188	594.496	325.011	0.0021795	7-101774024-A-G	917714	917714	13	15	0.0186104	0.000933818	-0.984264	0.295041	0.718228	0.715021	0.64203	1.26986e-05
chr7_100856311	6501	1.02357	712.342	337.365	0.00192867	7-101241254-C-T	384943	384943	145	164	0.203474	0.00101241	-0.330427	0.0997414	0.745125	0.73901	0.648398	1.01473e-05
chr7_100856324	6501	0.977332	373.611	285.455	0.000616055	7-101578365-C-T	722041	722041	10	10	0.0124069	7.92333e-05	0.866308	0.217104	0.211979	0.214908	0.433534	1.50064e-05
chr7_100856336	6501	1.04052	681.546	333	0.000634821	7-101147659-G-A	291323	291323	116	124	0.154229	0.000267448	0.359044	0.0975772	0.335566	0.332188	0.507095	1.15803e-05
chr7_100856346	6501	1.03876	637.825	329.744	1.38859e-05	7-100801307-C-T	-55039	-55039	222	265	0.328784	3.17144e-06	-0.387614	0.081946	0.00679932	0.00721835	0.0546458	1.22633e-05
chr7_100856348	6501	1.03634	663.539	333.931	0.00160105	7-101512996-T-TTTA	656648	656648	125	135	0.16791	0.000773152	0.353963	0.104422	0.651135	0.639481	0.61801	1.16423e-05
chr7_100856352	6501	1.04413	660.452	331.733	3.06367e-05	7-100863373-C-CT	7021	7021	293	394	0.49	8.34266e-06	-0.353049	0.0781384	0.0135986	0.0165387	0.103883	1.21714e-05
chr7_100856372	6500	1.03769	682.902	334.397	0.00112758	7-101014777-C-CTTAAA	158405	158405	22	23	0.0292621	0.00052574	0.758976	0.217017	0.522048	0.519459	0.579925	1.13912e-05
chr7_100856381	6500	1.04236	669.306	332.653	0.00717015	7-101286059-G-A	429678	429678	14	14	0.0174129	0.00410074	0.904035	0.313043	0.990201	0.991079	0.707022	1.19031e-05
chr7_100856387	6500	1.0561	690.557	335.255	0.00629791	7-101116255-T-C	259868	259868	163	190	0.236908	0.00367403	0.265158	0.0907124	0.982202	0.985588	0.705753	1.23618e-05
chr7_100856390	6500	1.01892	614.512	325.683	0.00117383	7-100824547-T-G	-31843	-31843	231	279	0.346154	0.000463328	-0.290516	0.0822534	0.506849	0.505049	0.574706	1.14775e-05
chr7_100856416	6500	1.05195	535.949	314.182	0.000966094	7-101524267-T-C	667851	667851	14	14	0.0174129	0.000288752	0.885997	0.242123	0.380862	0.379359	0.527734	1.56017e-05
chr7_100856429	6500	1.05228	639.618	333.229	0.00240094	7-100151864-TAA-T	-704565	-704565	51	55	0.0694445	0.00120533	0.479095	0.146858	0.773823	0.768678	0.654492	1.30947e-05
chr7_100856441	6500	1.05338	695.922	336.932	0.00190049	7-100758085-C-CAAATAAAT	-98356	-98356	10	10	0.0125945	0.000988464	-1.19055	0.358629	0.722328	0.714644	0.641876	1.21016e-05
chr7_100856442	6500	1.04109	626.286	327.38	0.00212063	7-101245456-C-G	389014	389014	250	296	0.367246	0.000944591	0.298779	0.0896495	0.724028	0.720656	0.643873	1.26384e-05
chr7_100856459	6500	1.04734	618.386	325.809	0.00192555	7-100792055-C-T	-64404	-64404	16	16	0.0198511	0.000821501	-0.972335	0.288309	0.681832	0.677903	0.629658	1.32126e-05
chr7_100856468	6500	1.02532	587.338	323.986	0.00027053	7-100904113-AG-A	47645	47645	264	339	0.42125	8.16416e-05	-0.291527	0.073195	0.135886	0.138586	0.36248	1.2421e-05
chr7_100856538	6500	1.03572	575.294	322.019	0.000813771	7-101282579-T-A	426041	426041	29	31	0.0384615	0.000280523	-0.789956	0.215426	0.364464	0.356871	0.518509	1.33853e-05
chr7_100856545	6500	1.03936	505.803	310.868	2.86664e-05	7-100894947-G-A	38402	38402	293	397	0.493781	3.83268e-06	0.407264	0.0868506	0.0123988	0.0119772	0.0814711	1.55115e-05
chr7_100856553	6500	1.02281	627.958	328.321	0.00115711	7-100907991-T-C	51438	51438	261	332	0.412935	0.000480536	0.300423	0.0852991	0.509349	0.50577	0.575224	1.14652e-05
chr7_100856557	6500	1.00703	654.609	330.417	0.000653114	7-101183890-T-TAC	327333	327333	10	10	0.0124069	0.000261332	-1.34642	0.365309	0.345565	0.344609	0.511991	1.01084e-05
chr7_100856575	6500	1.01169	668.254	333.296	0.00396388	7-101064378-C-CT	207803	207803	187	211	0.261905	0.00212281	-0.277328	0.0896403	0.927107	0.928118	0.693258	1.01545e-05
chr7_100856588	6500	0.992913	535.666	314.166	0.000498917	7-100848613-G-A	-7975	-7975	242	295	0.366915	0.000131175	0.336146	0.0869938	0.242776	0.237595	0.451472	1.14303e-05
chr7_100856589	6500	1.04747	596.173	325.543	9.70754e-05	7-100635676-C-T	-220913	-220913	12	12	0.0148883	2.59808e-05	-1.54286	0.362298	0.0458954	0.0480784	0.208806	1.37134e-05
chr7_100856593	6500	1.06287	696.684	335.889	1.05575e-06	7-100858040-C-T	1447	1447	181	208	0.258064	2.15823e-07	-0.500906	0.0948311	0.00049995	0.000454322	0.00536926	1.26695e-05
chr7_100856594	6500	1.02351	547.691	316.896	0.000435087	7-100848615-A-G	-7979	-7979	38	40	0.0496278	0.00011927	-0.691512	0.177853	0.205279	0.202695	0.422409	1.31939e-05
chr7_100856613	6500	1.05555	652.604	332.873	0.000493176	7-100004356-CTG-C	-852257	-852257	165	189	0.235075	0.000200514	-0.341902	0.0910513	0.247775	0.251101	0.460559	1.30451e-05
chr7_100856626	6500	1.03805	692.319	337.109	0.00199259	7-101020909-T-C	164283	164283	79	87	0.10794	0.00104525	0.405459	0.122731	0.738626	0.73543	0.647685	1.12566e-05
chr7_100856631	6500	1.02742	604.07	326.459	0.00139996	7-101398058-C-G	541427	541427	11	11	0.0136476	0.000576336	-1.19006	0.342767	0.561544	0.558374	0.593627	1.22105e-05
chr7_100856642	6500	1.04796	623.753	328.145	0.00136206	7-101591197-C-T	734555	734555	13	15	0.0186567	0.000577107	0.958908	0.276219	0.555744	0.550694	0.591975	1.31395e-05
chr7_100856651	6500	1.03606	675.929	333.866	0.00260832	7-100473771-T-A	-382880	-382880	12	12	0.0148883	0.0013375	-1.07799	0.333551	0.820418	0.819269	0.666248	1.14123e-05
chr7_100856653	6500	1.06617	732.229	338.938	0.0019088	7-101573014-CA-C	716361	716361	238	292	0.362374	0.00102837	-0.283978	0.0858373	0.737126	0.730362	0.646672	1.22509e-05
chr7_100856677	6500	1.04562	671.451	330.694	0.000445149	7-101481447-A-AATAT	624770	624770	21	22	0.0279188	0.000170001	-0.873133	0.229908	0.242476	0.238928	0.452338	1.20629e-05
chr7_100856678	6500	1.01765	607.092	325.156	0.000350872	7-101499896-A-AAG	643218	643218	179	203	0.25187	0.000113587	0.37753	0.0967922	0.185781	0.185141	0.408334	1.15393e-05
chr7_100856685	6500	1.04257	575.061	321.552	8.27256e-05	7-101707432-A-G	850747	850747	163	188	0.233251	1.91947e-05	0.403646	0.0932425	0.040196	0.0400419	0.185854	1.38683e-05
chr7_100856696	6500	1.04653	645.787	330.033	0.00121212	7-101072032-A-AAAAC	215336	215336	53	55	0.068408	0.000524123	0.565757	0.16173	0.525747	0.521297	0.580561	1.26001e-05
chr7_100856708	6500	1.04501	659.018	334.381	0.00151285	7-101089040-C-T	232332	232332	95	104	0.129032	0.00073141	-0.409414	0.120226	0.615738	0.611892	0.611068	1.22526e-05
chr7_100856710	6500	1.02306	556.914	320.992	0.00101404	7-101129038-T-C	272328	272328	26	27	0.0334988	0.000354716	0.823776	0.228551	0.425057	0.420413	0.545375	1.29449e-05
chr7_100856711	6500	1.01216	560.613	321.303	4.89379e-05	7-100865870-G-A	9159	9159	12	12	0.0148883	1.03033e-05	-1.54956	0.346585	0.0257974	0.0257695	0.140917	1.21345e-05
chr7_100856720	6501	1.04934	576.458	319.186	0.00118344	7-101548993-C-T	692273	692273	23	26	0.0322581	0.000409185	-0.872837	0.244781	0.477152	0.471078	0.562513	1.43164e-05
chr7_100856725	6501	1.0233	476.704	306.09	0.00110736	7-101548993-C-T	692268	692268	23	26	0.0322581	0.000283387	-0.881506	0.240568	0.40436	0.398989	0.535949	1.51421e-05
chr7_100856731	6501	1.00087	557.216	319.943	0.000622913	7-100848499-A-AAAATAAATAAAT	-8232	-8232	84	91	0.114322	0.000195857	-0.491564	0.130695	0.29717	0.292942	0.486962	1.14823e-05
chr7_100856732	6501	1.00951	593.892	323.981	0.00178804	7-101101634-G-A	244902	244902	97	106	0.13217	0.000728709	-0.402404	0.118131	0.658834	0.65056	0.620998	1.1292e-05
chr7_100856733	6501	1.04291	660.576	333.506	0.000480266	7-101064790-G-GTCTACT	208057	208057	59	62	0.0769231	0.000197344	-0.537707	0.143038	0.257574	0.253186	0.462041	1.2094e-05
chr7_100856745	6501	1.02843	611.035	325.09	0.00060184	7-100942928-G-A	86183	86183	49	51	0.0632754	0.000211603	0.616228	0.164721	0.29817	0.294734	0.488198	1.21353e-05
chr7_100856746	6501	1.03774	611.86	325.603	0.000302694	7-100777617-C-T	-79129	-79129	30	30	0.0372208	9.68239e-05	0.834057	0.211664	0.156084	0.155818	0.380905	1.27165e-05
chr7_100856749	6501	1.02916	583.198	320.19	0.00167768	7-101135257-GAGAGAGAAAGAA-G	278508	278508	142	159	0.206493	0.000628836	-0.340431	0.0987417	0.616838	0.611716	0.611047	1.27631e-05
chr7_100856750	6501	1.0527	558.361	318.878	0.000451935	7-101063602-C-T	206852	206852	161	182	0.2275	0.000130976	-0.383305	0.0991885	0.20198	0.202046	0.421972	1.50319e-05
chr7_100856758	6501	1.03405	577.187	321.339	0.000595086	7-100601043-G-A	-255715	-255715	24	24	0.0299252	0.000191735	0.885915	0.235198	0.277372	0.275473	0.477274	1.32272e-05
chr7_100856772	6501	0.998369	599.52	324.515	3.48294e-06	7-100920067-T-C	63295	63295	281	384	0.477612	5.30229e-07	-0.405678	0.0795002	0.00189981	0.00210846	0.0200963	1.05265e-05
chr7_100856773	6501	1.03314	618.622	326.695	2.80832e-05	7-100878703-G-GT	21930	21930	265	337	0.418953	6.42781e-06	0.3839	0.0838914	0.0133987	0.0148418	0.0961173	1.22834e-05
chr7_100856782	6501	1.02379	527.251	315.951	0.00272771	7-100580404-T-TCACACA	-276378	-276378	27	30	0.037594	0.00102811	0.524957	0.158674	0.755024	0.755176	0.652809	1.37257e-05
chr7_100856785	6501	1.06883	608.094	326.329	0.000591727	7-100874758-C-T	17973	17973	136	155	0.19375	0.000213362	-0.311519	0.0833187	0.271373	0.271607	0.474918	1.49433e-05
chr7_100857641	6495	1.02828	695.639	336.033	0.000841264	7-100928782-G-T	71141	71141	19	19	0.0235732	0.000390846	-0.94884	0.265172	0.430757	0.429397	0.54824	1.06507e-05
chr7_100857649	6495	1.02515	496.112	310.258	0.0031553	7-101290273-T-C	432624	432624	27	27	0.0334988	0.00110099	0.750927	0.228341	0.786721	0.783817	0.65823	1.46921e-05
chr7_100857650	6495	1.04484	609.233	323.332	0.000623412	7-101756329-T-C	898679	898679	25	30	0.0372208	0.00021184	0.77658	0.2076	0.30047	0.29554	0.488752	1.3242e-05
chr7_100857655	6495	1.02964	679.671	335.057	0.00628113	7-101278915-G-A	421260	421260	84	89	0.110422	0.00365304	0.348655	0.119203	0.984602	0.985263	0.70573	1.09788e-05
chr7_100857666	6495	1.00476	448.935	299.009	0.00156472	7-101138127-C-T	280461	280461	16	16	0.0199005	0.000369451	0.730841	0.203385	0.50175	0.502613	0.574575	1.45581e-05
chr7_100857676	6495	1.02036	546.048	315.557	3.65067e-05	7-100976657-T-C	118981	118981	273	359	0.445409	6.03463e-06	-0.348136	0.0758452	0.0167983	0.0180648	0.110578	1.30156e-05
chr7_100857682	6495	1.05204	555.054	317.983	0.000409094	7-101009036-T-G	151354	151354	287	391	0.485112	0.000113924	0.202195	0.0518493	0.183682	0.183307	0.406496	1.50717e-05
chr7_100857685	6495	1.02121	564.193	319.07	0.00130135	7-100681357-T-TAA	-176328	-176328	164	187	0.23375	0.000456391	-0.329045	0.0930533	0.513949	0.510234	0.576869	1.26537e-05
chr7_100857690	6495	1.0301	660.502	331.664	0.000255312	7-100539241-C-G	-318449	-318449	72	78	0.0967742	9.24888e-05	-0.472876	0.119658	0.143086	0.145021	0.368901	1.13245e-05
chr7_100857695	6495	1.05485	684.472	336.255	0.000454382	7-101352390-C-G	494695	494695	21	22	0.0272953	0.000197018	-0.84883	0.225776	0.247475	0.243754	0.455942	1.23945e-05
chr7_100857709	6495	1.05753	648.903	330.188	0.00264492	7-101616535-T-C	758826	758826	221	259	0.322139	0.00127694	-0.283381	0.0873163	0.809819	0.804746	0.662614	1.3249e-05
chr7_100857751	6495	1.02658	559.296	318.316	0.00217182	7-99858660-GTATTATTATTAT-G	-999091	-999091	79	90	0.114213	0.000821135	0.304457	0.0902718	0.69713	0.693387	0.634242	1.31304e-05
chr7_100857753	6495	0.993229	431.357	297.592	0.00051646	7-100046720-T-A	-811033	-811033	38	42	0.0521092	8.89167e-05	0.447438	0.112941	0.20058	0.202447	0.422409	1.42194e-05
chr7_100857764	6496	1.04161	664.165	332.006	0.000772187	7-101482437-G-A	624673	624673	61	66	0.0825	0.00032687	0.571189	0.157515	0.383462	0.381288	0.528273	1.19493e-05
chr7_100857784	6497	1.05515	571.174	321.528	0.00194443	7-101005586-C-T	147802	147802	26	26	0.0322581	0.000766716	0.676973	0.199574	0.656534	0.648545	0.620382	1.48749e-05
chr7_100857790	6497	1.01804	669.146	335.214	0.000359548	7-99870844-G-A	-986946	-986946	10	10	0.0124069	0.000148038	-1.37384	0.358404	0.20388	0.206614	0.425481	1.04914e-05
chr7_100857796	6497	1.02133	455.652	300.471	0.00130761	7-101152886-A-G	295090	295090	23	24	0.0297767	0.000305486	0.633618	0.173865	0.442856	0.438709	0.551428	1.56775e-05
chr7_100857808	6497	1.01377	578.688	321.139	0.00128424	7-101616750-G-A	758942	758942	12	12	0.0148883	0.000468901	-1.19249	0.337942	0.517048	0.518065	0.579441	1.18579e-05
chr7_100857813	6497	1.051	548.947	317.293	0.000362049	7-101465215-T-G	607402	607402	19	19	0.0235732	9.69136e-05	-1.08435	0.275199	0.159484	0.161938	0.387571	1.51601e-05
chr7_100857817	6497	1.02733	548.028	316.88	0.00747872	7-100669098-T-TGTAGTCGC	-188719	-188719	11	11	0.0136816	0.00343832	0.806174	0.273825	0.980602	0.98266	0.704998	1.34525e-05
chr7_100857829	6497	0.994089	494.026	308.24	0.00402623	7-101415434-G-A	557605	557605	16	17	0.0211443	0.00142439	0.566665	0.176348	0.864914	0.865033	0.6773	1.24751e-05
chr7_100857877	6497	1.01685	515.461	313.213	0.00267034	7-101482437-G-A	624560	624560	61	66	0.0825	0.000952532	-0.373546	0.112164	0.746025	0.742149	0.649256	1.35329e-05
chr7_100857902	6497	1.02201	566.294	318.426	0.00378097	7-100902767-C-T	44865	44865	58	61	0.0756824	0.00157914	-0.305642	0.09603	0.877412	0.878589	0.680531	1.26603e-05
chr7_100857959	6497	1.03926	633.489	327.936	4.73253e-05	7-101791022-TG-T	933063	933063	108	115	0.143035	1.21874e-05	-0.519599	0.117212	0.0236976	0.0252938	0.139002	1.23787e-05
chr7_100857968	6497	1.0372	667.67	331.817	0.00081766	7-101428357-CA-C	570389	570389	32	34	0.0437018	0.000347396	-0.684623	0.189649	0.40216	0.402802	0.538427	1.16216e-05
chr7_100857972	6497	0.966889	377.772	285.011	0.00207459	7-101561585-C-T	703613	703613	242	287	0.35625	0.0003827	0.20912	0.0583498	0.554845	0.559371	0.594055	1.39695e-05
chr7_100857988	6497	1.05932	629.173	323.258	0.00169476	7-101410686-G-GGT	552698	552698	275	367	0.456359	0.000675431	-0.273087	0.0796699	0.636336	0.631323	0.616285	1.37856e-05
chr7_100857994	6497	1.00989	542.713	315.354	0.00182104	7-99943193-C-CAT	-914801	-914801	9	9	0.0112219	0.000629428	-1.36914	0.397149	0.625737	0.623841	0.614579	1.23826e-05
chr7_100858000	6497	1.03139	695.619	336.302	0.000635177	7-99986644-G-A	-871356	-871356	183	208	0.258186	0.000286934	0.31992	0.0873869	0.345665	0.342311	0.510838	1.08248e-05
chr7_100858004	6497	1.03781	676.472	333.8	0.000659276	7-100888664-G-T	30660	30660	9	10	0.0124069	0.000283879	1.14829	0.313414	0.345465	0.341947	0.510669	1.15061e-05
chr7_100858008	6497	0.988103	318.589	271.172	0.00133571	7-101811028-C-T	953020	953020	11	11	0.0137157	0.000148373	0.931265	0.242982	0.352265	0.352514	0.51598	1.87082e-05
chr7_100858021	6497	0.936665	267.597	253.578	0.00341143	7-100759298-C-T	-98723	-98723	55	55	0.068408	0.000342578	-0.349634	0.0967525	0.617438	0.627812	0.615352	1.64349e-05
chr7_100858024	6497	0.988745	392.978	290.541	0.0034474	7-101554636-T-C	696612	696612	75	81	0.102015	0.000834447	0.368935	0.109538	0.749425	0.746534	0.650533	1.52216e-05
chr7_100858027	6497	1.05162	601.405	322.254	0.0022758	7-101464700-C-T	606673	606673	36	36	0.044665	0.000933492	0.656359	0.196743	0.733627	0.727877	0.645924	1.38809e-05
chr7_100858035	6497	1.05704	681.92	334.884	0.00143414	7-101475872-CTTTCTCTTTCTCTCTCTT-C	617837	617837	20	20	0.025974	0.000695222	0.858683	0.251104	0.609739	0.599409	0.607374	1.25767e-05
chr7_100858036	6497	1.05195	656.28	330.261	0.000300432	7-101155001-G-C	296965	296965	9	9	0.011194	0.000107563	-1.6734	0.427528	0.157284	0.160382	0.385754	1.27414e-05
chr7_100858047	6497	0.990355	515.508	311.894	0.000465227	7-101414432-T-TTGTG	556385	556385	19	19	0.0242967	0.000113962	0.880529	0.2258	0.217478	0.217241	0.436352	1.17088e-05
chr7_100858064	6497	1.01359	728.926	342.211	0.000171419	7-100725211-G-A	-132853	-132853	27	27	0.0334988	7.65654e-05	0.863751	0.216006	0.113189	0.113489	0.328877	9.40449e-06
chr7_100858065	6497	1.06249	578.978	321.414	0.000836583	7-101438517-G-A	580452	580452	186	240	0.29875	0.000285907	0.29144	0.0795867	0.357864	0.354363	0.517149	1.52163e-05
chr7_100858101	6497	1.02741	665.25	332.944	0.000309782	7-99936846-C-CTTTA	-921255	-921255	167	199	0.25	0.000118733	-0.312985	0.0804744	0.172283	0.176026	0.399852	1.10871e-05
chr7_100858161	6497	0.998688	462.835	301.905	0.00279041	7-100758085-C-CAAAT	-100076	-100076	85	97	0.122166	0.000806465	0.318775	0.0943739	0.723728	0.726117	0.645365	1.36591e-05
chr7_100858164	6497	0.995128	437.339	294.901	0.000932173	7-100113991-C-T	-744173	-744173	87	92	0.114713	0.00017447	0.302929	0.0799061	0.338866	0.337259	0.508721	1.41737e-05
chr7_100858191	6497	1.0188	625.595	330.1	0.000973063	7-101196120-G-A	337929	337929	92	96	0.119107	0.000408691	-0.372778	0.104533	0.450255	0.446965	0.554695	1.12669e-05
chr7_100858196	6497	1.05409	644.825	329.689	0.000251483	7-101842281-T-C	984085	984085	12	12	0.0148883	8.66003e-05	1.13078	0.284956	0.130887	0.132215	0.353853	1.31065e-05
chr7_100858215	6497	0.996717	413.904	293.837	0.00370912	7-101642308-C-T	784093	784093	63	67	0.0843829	0.000979562	0.356471	0.107296	0.789021	0.786225	0.658892	1.51085e-05
chr7_100858224	6497	1.03667	715.899	338.518	0.000700524	7-100772878-T-G	-85346	-85346	42	43	0.0533499	0.000335026	-0.654838	0.180911	0.378762	0.376814	0.527101	1.08091e-05
chr7_100858225	6497	1.05172	577.531	321.479	0.00027626	7-101163949-G-T	305724	305724	11	15	0.0186104	7.84694e-05	-1.17691	0.294766	0.128987	0.130862	0.352311	1.44615e-05
chr7_100858235	6497	0.996443	605.42	327.392	0.000871377	7-101010170-C-T	151935	151935	53	57	0.0708955	0.000340675	0.490276	0.135616	0.412959	0.411834	0.542724	1.03135e-05
chr7_100858240	6497	1.02528	686.531	337.237	0.00175062	7-101483675-C-CT	625435	625435	258	310	0.385	0.000906748	0.292623	0.0874955	0.693031	0.689902	0.633502	1.0624e-05
chr7_100858246	6497	1.04408	671.683	333.679	0.000860471	7-101390966-C-T	532720	532720	13	14	0.0173697	0.00038231	-1.00933	0.281608	0.422458	0.41777	0.544134	1.19652e-05
chr7_100858249	6497	1.01904	634.527	331.008	9.62157e-05	7-101155001-G-C	296752	296752	9	9	0.011194	2.99959e-05	-1.88092	0.445214	0.0536946	0.055685	0.228503	1.11226e-05
chr7_100858250	6497	1.07278	646.133	330.39	0.000148609	7-101080091-C-T	221841	221841	55	59	0.073201	4.83923e-05	0.603174	0.146734	0.0728927	0.0746198	0.268909	1.43351e-05
chr7_100858251	6497	1.0209	772.957	344.36	0.000870601	7-100920973-A-G	62722	62722	90	98	0.121588	0.000477654	-0.453285	0.128641	0.488151	0.479843	0.566262	9.22101e-06
chr7_100858252	6497	1.0395	660.384	333.604	0.000303088	7-101175019-A-T	316767	316767	61	64	0.0794045	0.000117659	-0.570323	0.146554	0.168183	0.167028	0.391426	1.18889e-05
chr7_100858253	6497	1.00972	703.271	340.179	0.00251802	7-101192668-A-G	334415	334415	18	18	0.0223325	0.00142698	0.873937	0.272018	0.825817	0.827635	0.668276	9.54713e-06
chr7_100858255	6497	1.04252	657.915	330.531	0.000918726	7-101452595-C-A	594340	594340	24	24	0.0297767	0.000386198	0.838159	0.234029	0.439056	0.4332	0.549117	1.21189e-05
chr7_100858260	6497	1.01963	528.477	314.763	0.000315942	7-101078718-ATG-A	220458	220458	8	9	0.011194	7.72166e-05	1.10012	0.275261	0.143786	0.147121	0.371261	1.33965e-05
chr7_100858264	6497	1.00629	538.396	315.836	9.23895e-05	7-100580666-CACAG-C	-277598	-277598	16	16	0.0200501	1.84001e-05	1.01606	0.234183	0.0460954	0.0474904	0.207619	1.22406e-05
chr7_100858268	6497	1.06658	695.279	336.453	0.00152346	7-100829519-G-T	-28749	-28749	13	14	0.0173697	0.000765604	0.926594	0.273131	0.633537	0.62573	0.615037	1.29274e-05
chr7_100858284	6498	1.05751	671.567	333.123	0.00197619	7-101640409-G-C	782125	782125	28	31	0.0385572	0.000965983	0.698024	0.209849	0.717328	0.714431	0.641795	1.28004e-05
chr7_100858290	6498	1.02293	646.466	331.749	0.000550105	7-100520771-G-T	-337519	-337519	9	9	0.0113065	0.000221361	-1.40668	0.377199	0.291371	0.288863	0.485304	1.11441e-05
chr7_100858291	6498	1.04654	588.715	322.956	0.0027592	7-99873267-G-A	-985024	-985024	14	14	0.0173697	0.00118246	0.980626	0.300079	0.792221	0.789688	0.659693	1.3822e-05
chr7_100858300	6498	0.987535	534.565	314.18	0.00270327	7-101410720-C-T	552420	552420	13	13	0.0163317	0.000984259	0.839471	0.252781	0.767823	0.768845	0.654492	1.11141e-05
chr7_100858305	6498	0.988445	448.295	300.505	0.000837131	7-100264406-A-AGAT	-593899	-593899	49	54	0.0676692	0.000175548	0.414922	0.109493	0.314669	0.318463	0.500732	1.33209e-05
chr7_100858313	6498	1.01014	597.582	321.134	0.000102732	7-100383393-A-G	-474920	-474920	17	17	0.0210918	2.44304e-05	0.850547	0.199055	0.0570943	0.0576274	0.232978	1.12611e-05
chr7_100858317	6498	1.055	698.948	335.688	0.00525384	7-100456554-C-T	-401763	-401763	24	24	0.0297767	0.00301808	0.675432	0.226262	0.969203	0.971809	0.701989	1.21468e-05
chr7_100858323	6498	1.02992	526.125	311.09	0.000184163	7-99955182-C-T	-903141	-903141	250	323	0.401496	3.65206e-05	0.274702	0.0657479	0.0818918	0.0849595	0.287316	1.42034e-05
chr7_100858331	6498	0.962409	250.166	251.903	0.0089806	7-100937948-C-T	79617	79617	94	106	0.13217	0.00134635	0.251966	0.0780099	0.905809	0.901963	0.686756	2.05471e-05
chr7_100858332	6498	1.01041	388.504	287.319	0.000677508	7-101545531-CG-C	687199	687199	129	144	0.17866	9.4584e-05	-0.322158	0.0816352	0.225577	0.227133	0.44399	1.73462e-05
chr7_100858442	6498	1.0561	695.313	333.768	0.00602271	7-100946255-CA-C	87813	87813	15	16	0.0198511	0.00342252	-0.821898	0.279028	0.979902	0.983075	0.705118	1.22772e-05
chr7_100858450	6498	1.02398	650.09	329.136	0.00468975	7-100530980-A-AAAAATAAAAT	-327470	-327470	21	22	0.0277778	0.00240898	0.68796	0.225183	0.950305	0.950689	0.697951	1.11435e-05
chr7_100858462	6498	1.01695	517.272	308.8	0.00146296	7-100989509-C-T	131047	131047	86	91	0.112903	0.00042247	0.337824	0.0949712	0.521448	0.523033	0.581148	1.34925e-05
chr7_100858468	6498	1.04759	661.529	328.828	0.000352657	7-101714021-T-C	855553	855553	23	25	0.0310945	0.0001248	-0.87016	0.224462	0.190781	0.189665	0.411779	1.23662e-05
chr7_100858474	6498	1.0366	733.803	340.83	0.000263322	7-100983291-G-T	124817	124817	75	86	0.1067	0.000119022	0.507185	0.130428	0.162684	0.162575	0.388073	1.05415e-05
chr7_100858478	6498	1.02158	630.904	328.217	0.000619098	7-100680675-A-G	-177803	-177803	23	23	0.028536	0.000234354	-0.760798	0.204827	0.312869	0.313346	0.498003	1.13376e-05
chr7_100858495	6498	1.02805	454.967	301.918	7.93436e-05	7-100580404-TCACACA-T	-278091	-278091	109	119	0.149123	9.76639e-06	0.410867	0.0916507	0.0293971	0.0319063	0.161402	1.62654e-05
chr7_100858509	6498	1.05127	604.769	325.15	0.000655898	7-101071397-C-CAA	212888	212888	89	96	0.120603	0.000234029	-0.454625	0.122385	0.30307	0.303885	0.493386	1.37791e-05
chr7_100858514	6498	1.02569	572.454	320.383	0.000232102	7-99975636-A-G	-882878	-882878	91	96	0.119107	6.21901e-05	-0.510341	0.126017	0.112689	0.116749	0.333981	1.27683e-05
chr7_100858521	6498	0.990692	512.589	312.564	5.40632e-05	7-101414254-C-T	555733	555733	23	25	0.0310945	8.73357e-06	0.746664	0.16563	0.0279972	0.0283724	0.150598	1.17977e-05
chr7_100858554	6498	1.06077	549.62	314.217	0.000889356	7-100758085-C-CAAATAAAT	-100469	-100469	10	10	0.0125945	0.00026181	0.875552	0.237585	0.360964	0.357866	0.519092	1.58944e-05
chr7_100858571	6498	1.04069	817.509	346.632	0.00226029	7-101635083-G-A	776512	776512	234	283	0.351117	0.00140655	-0.269655	0.0838207	0.832017	0.832553	0.669496	9.66247e-06
chr7_101090366	6585	1.04618	627.23	322.117	0.000117788	7-101092086-G-A	1720	1720	55	58	0.0719603	2.9492e-05	0.584022	0.138108	0.0570943	0.0618351	0.242572	1.29499e-05
chr7_101090395	6585	1.01213	534.027	305.767	7.74524e-05	7-101548993-C-T	458598	458598	23	26	0.0322581	1.0788e-05	0.675893	0.151526	0.0376962	0.0387777	0.182625	1.27369e-05
chr7_101090414	6585	0.957974	360.017	277.479	0.000656884	7-101067337-AC-A	-23077	-23077	65	68	0.0843672	6.81369e-05	0.419752	0.104223	0.230477	0.22828	0.444796	1.39066e-05
chr7_101091448	6586	1.02619	596.655	317.05	0.000941852	7-100697570-G-A	-393878	-393878	44	45	0.0558313	0.000298589	-0.545773	0.149511	0.422458	0.417313	0.544053	1.22828e-05
chr7_101091463	6586	1.01476	481.772	302.315	0.0064788	7-101414432-T-TTGTG	322969	322969	19	19	0.0242967	0.00229741	0.652014	0.212406	0.952805	0.955067	0.698462	1.43183e-05
chr7_101091471	6586	1.03569	615.435	323.344	0.00060811	7-101074486-CT-C	-16985	-16985	239	292	0.363065	0.000205867	-0.289661	0.0772799	0.30067	0.295894	0.488752	1.25103e-05
chr7_101091476	6586	0.986063	558.223	313.454	2.19936e-07	7-101073503-T-TACACAC	-17973	-17973	30	31	0.0391414	1.20872e-08	-1.12158	0.192488	0.00039996	0.000139994	0.00186267	1.05551e-05
chr7_101091479	6586	1.02713	660.672	329.022	0.00195894	7-101290653-C-G	199174	199174	15	16	0.0199005	0.000888707	-0.946984	0.282667	0.718728	0.716308	0.642225	1.11473e-05
chr7_101091487	6586	1.00567	542.849	311.898	0.000970788	7-101120445-T-C	28958	28958	19	21	0.0260546	0.000275876	0.561271	0.152877	0.40486	0.406999	0.5402	1.20993e-05
chr7_101091506	6586	1.06301	719.118	332.581	0.000773233	7-101576712-G-A	485206	485206	72	78	0.0967742	0.000331309	-0.453495	0.125183	0.40156	0.396392	0.534408	1.22828e-05
chr7_101091510	6586	1.02501	654.602	328.195	0.0021541	7-101809413-T-C	717903	717903	83	95	0.117866	0.000975875	0.385282	0.11593	0.747325	0.747748	0.651001	1.11263e-05
chr7_101091516	6586	1.02022	520.075	309.038	0.000266227	7-101079537-A-G	-11979	-11979	85	90	0.11194	5.38161e-05	-0.521008	0.127542	0.122888	0.123091	0.342676	1.36553e-05
chr7_101091527	6586	0.998013	465.428	298.498	2.99563e-05	7-101254977-C-T	163450	163450	9	9	0.0111663	2.55253e-06	1.21081	0.253488	0.0130987	0.0139758	0.0916314	1.35325e-05
chr7_101091530	6586	1.04872	653.56	327.967	0.00232974	7-100750087-C-CACACAT	-341443	-341443	40	41	0.0511222	0.00106309	0.541518	0.164159	0.768923	0.766828	0.654431	1.25887e-05
chr7_101091539	6586	1.01468	553.149	314.906	0.00266548	7-101120772-G-A	29233	29233	36	37	0.0460199	0.000981119	0.552253	0.166248	0.767323	0.766765	0.654431	1.24657e-05
chr7_101091540	6586	1.04356	741.272	337.82	0.00168268	7-101103377-G-A	11837	11837	101	110	0.136476	0.000876607	0.36653	0.109279	0.70463	0.696607	0.635463	1.0813e-05
chr7_101091549	6586	1.01727	461.148	296.754	0.00129505	7-101047095-A-AAAAT	-44454	-44454	24	26	0.0328283	0.000276569	0.575426	0.156761	0.442256	0.44144	0.552192	1.51612e-05
chr7_101091550	6586	1.04987	699.347	331.725	0.00225897	7-101151765-G-A	60215	60215	248	301	0.374684	0.00109636	-0.26368	0.08015	0.779922	0.779169	0.657215	1.18327e-05
chr7_101091555	6586	1.05508	674.285	328.164	3.42558e-05	7-100527542-A-G	-564013	-564013	23	23	0.028536	8.46907e-06	1.02363	0.226722	0.0163984	0.0181047	0.110652	1.25961e-05
chr7_101091565	6586	0.967569	347.315	274.855	0.00433556	7-100744869-G-A	-346696	-346696	14	14	0.0178571	0.0008063	0.674931	0.199811	0.784422	0.789099	0.659693	1.52551e-05
chr7_101091566	6586	0.997962	441.893	294.723	0.00127654	7-101290633-T-A	199067	199067	10	10	0.0124069	0.000258663	0.992278	0.269027	0.432357	0.432331	0.548866	1.42493e-05
chr7_101091567	6586	0.996469	458.366	298.382	0.00319432	7-101275095-A-AACACACAC	183528	183528	35	39	0.0503876	0.000888951	0.433256	0.129326	0.767223	0.770422	0.654719	1.36243e-05
chr7_101091568	6586	1.04571	631.364	323.154	2.77966e-06	7-101102313-T-A	10745	10745	23	24	0.0298507	3.85757e-07	-1.0803	0.209082	0.00119988	0.00128603	0.0133397	1.28346e-05
chr7_101091570	6586	1.05758	674.244	330.162	1.03412e-07	7-101093417-C-G	1847	1847	23	24	0.0301508	1.19018e-08	-1.23499	0.21185	0.00019998	3.91742e-05	0.00058229	1.27544e-05
chr7_101091572	6586	1.02409	576.29	317.121	6.29118e-10	7-101093417-C-G	1845	1845	23	24	0.0301508	1.37813e-11	-1.5087	0.216331	9.999e-05	2.51016e-07	5.21089e-06	1.25777e-05
chr7_101091573	6586	1.06077	644.857	324.414	0.000514052	7-101146024-G-A	54451	54451	103	119	0.147643	0.00017362	-0.389472	0.1027	0.257474	0.255639	0.463575	1.35468e-05
chr7_101091574	6586	1.03002	559.131	314.124	0.00243202	7-101043496-C-T	-48078	-48078	12	12	0.0148883	0.000866879	0.970435	0.289055	0.736026	0.733172	0.646976	1.33721e-05
chr7_101091575	6586	1.04284	724.282	334.152	0.000554279	7-101266206-A-G	174631	174631	311	398	0.493797	0.000235245	0.302893	0.0815686	0.314569	0.31083	0.496382	1.10262e-05
chr7_101091583	6586	0.967083	342.364	275.584	0.00996248	7-101115153-C-T	23570	23570	13	14	0.0173697	0.00250297	0.572041	0.187966	0.972103	0.969679	0.701611	1.54317e-05
chr7_101091592	6586	1.00023	427.784	291.258	3.02674e-15	7-101084716-C-T	-6876	-6876	33	34	0.0421836	2.21964e-19	-1.77951	0.187081	9.999e-05	1.28649e-12	4.48433e-11	1.49043e-05
chr7_101091605	6586	1.05053	697.799	331.625	2.24411e-05	7-101593187-G-C	501582	501582	153	173	0.215174	5.83672e-06	-0.448086	0.0974645	0.0110989	0.012316	0.0831554	1.18979e-05
chr7_101091606	6586	0.990734	613.84	321.641	0.00202587	7-101050568-C-T	-41038	-41038	130	150	0.186567	0.000806005	-0.350247	0.103686	0.713729	0.715495	0.642036	9.85404e-06
chr7_101091611	6586	1.01323	683.104	330.053	0.000170206	7-100128824-G-T	-962787	-962787	25	26	0.0329114	5.59912e-05	-0.871867	0.213936	0.10499	0.10605	0.319959	1.00163e-05
chr7_101091622	6586	1.01677	500.841	302.58	0.000375104	7-101455159-C-T	363537	363537	29	31	0.0388471	6.84559e-05	0.560403	0.139186	0.163784	0.165249	0.390127	1.39222e-05
chr7_101091661	6586	1.00143	607.356	320.941	0.00185361	7-101152774-C-T	61113	61113	9	9	0.0111663	0.000717007	1.36298	0.399587	0.674233	0.675369	0.629105	1.05671e-05
chr7_101091676	6586	0.987039	469.606	298.782	0.00198935	7-101205771-G-A	114095	114095	225	263	0.326303	0.000496134	-0.201525	0.0573616	0.610939	0.613239	0.611322	1.26162e-05
chr7_101091683	6586	0.997335	592.002	318.157	0.000589977	7-101829013-C-CT	737330	737330	21	23	0.028607	0.000176238	0.560674	0.147995	0.29797	0.296098	0.488752	1.05994e-05
chr7_101091743	6586	1.0012	426.401	293.071	2.23168e-98	7-101090284-A-G	-1459	-1459	78	82	0.101737	1.08698e-126	1.79214	0.0488823	9.999e-05	7.31035e-96	1.93237e-92	1.50326e-05
chr7_101093579	6590	0.998851	476.296	300.544	0.00697736	7-101844818-G-A	751239	751239	86	95	0.117866	0.00244399	0.308589	0.101155	0.964604	0.964466	0.700363	1.3285e-05
chr7_101093633	6590	1.05175	502.432	301.788	0.000163587	7-100485716-GC-G	-607917	-607917	10	10	0.0124378	2.38976e-05	0.995155	0.232617	0.0656934	0.0677134	0.255878	1.66257e-05
chr7_101093658	6590	1.01044	496.451	302.697	0.000177372	7-101398058-C-G	304400	304400	11	11	0.0136476	2.71727e-05	0.935744	0.220278	0.0812919	0.0818048	0.281498	1.35763e-05
chr7_101093708	6590	1.02446	744.078	337.13	4.76457e-10	7-101084716-C-T	-8992	-8992	33	34	0.0421836	4.04127e-11	-1.37428	0.202048	9.999e-05	2.43943e-07	5.07734e-06	9.76043e-06
chr7_101093709	6590	1.06049	679.625	330.247	1.81931e-08	7-101090284-A-G	-3425	-3425	78	82	0.101737	1.63868e-09	-0.84231	0.136254	9.999e-05	6.0775e-06	0.00010309	1.28361e-05
chr7_101093714	6590	1.04047	744.513	338.409	0.000314236	7-101533249-C-T	439535	439535	74	80	0.0992556	0.000136982	-0.47251	0.122634	0.19728	0.192834	0.414656	1.05979e-05
chr7_101093749	6590	1.03182	630.538	319.295	0.0014988	7-101714027-C-A	620278	620278	192	231	0.287313	0.000541246	0.222014	0.0636273	0.60294	0.597564	0.606916	1.19687e-05
chr7_101093761	6590	1.05948	664.483	327.931	0.00144472	7-100848499-A-AAAATAAATAAATAAAT	-245262	-245262	18	18	0.0225564	0.000614827	0.84935	0.245905	0.59624	0.591329	0.605323	1.30634e-05
chr7_101093774	6590	1.02014	362.927	276.23	0.00579739	7-101885904-A-C	792130	792130	169	200	0.248139	0.00122686	0.198935	0.0610765	0.875512	0.874679	0.679689	1.95597e-05
chr7_101095123	6595	1.03009	662.859	328.228	3.86314e-05	7-101966787-G-A	871664	871664	247	306	0.379653	9.74163e-06	0.339978	0.075828	0.0225977	0.0223463	0.127901	1.12835e-05
chr7_101095195	6594	1.0002	617.702	324.138	0.00478819	7-102003219-G-T	908024	908024	251	324	0.402985	0.00228317	0.142723	0.046466	0.946305	0.948408	0.697475	1.03203e-05
chr7_101095253	6594	0.989208	541.722	309.746	0.000355062	7-101512388-G-A	417135	417135	94	109	0.135236	7.77849e-05	0.244139	0.0611135	0.181482	0.179047	0.402653	1.10708e-05
chr7_101095298	6594	1.04108	709.775	329.102	0.000284031	7-101773057-G-A	677759	677759	13	13	0.016129	9.80876e-05	0.814985	0.206995	0.166383	0.1676	0.391824	1.11516e-05
chr7_101095931	6593	1.00692	437.661	294.101	0.00108484	7-100168003-G-GACAC	-927928	-927928	66	68	0.0862944	0.000207248	-0.378564	0.101046	0.372463	0.374788	0.526099	1.51095e-05
chr7_101095932	6593	1.03337	576.572	316.65	0.00278106	7-100428798-G-T	-667134	-667134	11	11	0.0136816	0.00106554	0.870391	0.263908	0.794921	0.789299	0.659693	1.31945e-05
chr7_101095937	6593	0.999602	555.735	315.608	0.00341536	7-101031028-C-T	-64909	-64909	54	59	0.0733831	0.00133361	-0.350464	0.108412	0.849515	0.850718	0.673985	1.14332e-05
chr7_101095996	6593	1.04212	709.499	333.04	0.00111383	7-101321128-G-A	225132	225132	11	12	0.0148883	0.00050504	0.901574	0.256979	0.532447	0.526783	0.582623	1.12149e-05
chr7_101096023	6593	1.02148	470.778	300.965	0.000398736	7-102016579-T-C	920556	920556	234	287	0.356079	7.06108e-05	-0.254766	0.0633955	0.161784	0.163462	0.388856	1.51859e-05
chr7_101096029	6593	1.00004	513.325	306.017	0.000714092	7-101526055-C-CT	430026	430026	8	8	0.0102302	0.000165429	0.993149	0.261028	0.307169	0.306958	0.49435	1.24076e-05
chr7_101096034	6593	1.03535	647.657	327.758	0.000131447	7-100678345-C-T	-417689	-417689	11	12	0.0148883	3.9189e-05	0.783801	0.188355	0.0755924	0.0736162	0.266839	1.18671e-05
chr7_101096041	6593	1.04435	704.401	330.186	0.000113141	7-102092885-T-C	996844	996844	275	375	0.466418	3.52691e-05	-0.154224	0.0368393	0.0627937	0.067107	0.254425	1.14251e-05
chr7_101096067	6593	1.03544	823.129	345.909	0.00161136	7-101516973-G-A	420906	420906	15	15	0.0186104	0.000961837	0.975142	0.29305	0.726127	0.722113	0.644139	9.34187e-06
chr7_101096068	6593	1.02675	667.194	329.614	0.00240882	7-101516973-G-A	420905	420905	15	15	0.0186104	0.00113676	0.965549	0.294434	0.793221	0.79198	0.659879	1.10164e-05
chr7_101096073	6593	1.01751	550.527	313.959	0.00385247	7-100878558-A-G	-217515	-217515	19	20	0.0248139	0.00149476	0.605037	0.189129	0.874713	0.877041	0.680322	1.27159e-05
chr7_101096081	6593	0.992246	404.299	285.909	0.0027127	7-100121881-T-C	-974200	-974200	222	270	0.334988	0.000554175	-0.203201	0.0583447	0.672333	0.669716	0.627425	1.50882e-05
chr7_101096120	6593	1.04752	743.961	338.486	0.000103399	7-102025956-C-T	929836	929836	270	371	0.461443	3.98098e-05	0.335045	0.0805871	0.0609939	0.0641417	0.247817	1.09923e-05
chr7_101096145	6593	1.03995	684.963	333.143	0.000503249	7-101504893-C-T	408748	408748	56	60	0.0744417	0.000206374	0.532117	0.14199	0.276172	0.273731	0.476149	1.14889e-05
chr7_101096194	6594	0.968508	330.985	271.608	0.00065934	7-101088357-C-T	-7837	-7837	21	21	0.0260546	5.71243e-05	0.657711	0.16158	0.206279	0.208797	0.427846	1.60958e-05
chr7_101238442	6745	1.01213	520.082	302.653	0.000107941	7-101236270-GC-G	-2172	-2172	30	31	0.0385572	1.46644e-05	-0.634422	0.144487	0.0521948	0.0524402	0.220669	1.3078e-05
chr7_101238458	6745	0.967737	444.698	288.654	0.000162956	7-101226844-T-C	-11614	-11614	35	36	0.0447761	1.55122e-05	-0.477908	0.109161	0.0744926	0.0771481	0.273974	1.1926e-05
chr7_101238471	6745	0.956455	274.474	252.154	0.00543362	7-101067337-AC-A	-171134	-171134	65	68	0.0843672	0.00065072	-0.306186	0.0890555	0.791221	0.789662	0.659693	1.80766e-05
chr7_101238472	6745	1.0101	603.276	314.15	1.07261e-06	7-101236270-GC-G	-2202	-2202	30	31	0.0385572	8.39537e-08	-0.6639	0.121477	0.00079992	0.000598049	0.00682378	1.11522e-05
chr7_101238866	6746	1.04322	698.285	327.338	5.11016e-05	7-101238809-G-A	-57	-57	36	37	0.0459057	1.30707e-05	-0.525929	0.119067	0.0279972	0.0297745	0.154484	1.14591e-05
chr7_101239057	6746	1.03705	534.53	304.708	0.00201342	7-101222585-C-T	-16472	-16472	35	36	0.0447761	0.000571566	-0.390151	0.112299	0.650635	0.644135	0.619451	1.45049e-05
chr7_102448435	5783	1.04091	537.507	332.48	0.00166143	7-101531667-C-A	-916768	-916768	20	20	0.0248139	0.000785009	0.852358	0.251773	0.574143	0.572445	0.59903	1.47122e-05
chr7_102448443	5784	1.05957	578.504	336.535	1.87236e-06	7-102452724-G-A	4281	4281	183	217	0.269327	4.21538e-07	-0.439713	0.0853964	0.00039996	0.000702091	0.00788609	1.5012e-05
chr7_102448451	5784	1.03246	520.468	331.627	0.000947931	7-101863634-A-C	-584817	-584817	13	13	0.016129	0.000409176	1.06465	0.298573	0.375862	0.373928	0.525566	1.45484e-05
chr7_102448457	5784	0.995887	414.797	312.397	0.0040174	7-102377386-T-C	-71071	-71071	53	57	0.0707196	0.00152913	-0.373027	0.116851	0.813719	0.81287	0.665001	1.50069e-05
chr7_102448474	5784	1.00687	474.934	323.435	0.000178288	7-102112623-G-A	-335851	-335851	116	132	0.163772	4.95808e-05	-0.350067	0.085282	0.0766923	0.0795879	0.278371	1.392e-05
chr7_102448487	5783	1.05925	486.211	325.534	0.00140085	7-103206390-T-C	757903	757903	14	17	0.02125	0.0005664	-0.98842	0.284295	0.474053	0.465888	0.560493	1.78328e-05
chr7_102448497	5783	1.04566	497.724	325.371	0.000590187	7-102468453-G-A	19956	19956	49	52	0.0645161	0.00020819	-0.604209	0.161325	0.236876	0.23522	0.449903	1.62763e-05
chr7_102448511	5783	1.01216	406.072	310.464	0.000328123	7-103346818-ATGTG-A	898307	898307	60	69	0.0860349	7.2078e-05	-0.379997	0.0946768	0.121188	0.121068	0.339596	1.67525e-05
chr7_102448520	5784	1.0506	526.318	331.358	0.00199919	7-102890416-T-G	441896	441896	37	37	0.0459057	0.000948514	0.699749	0.210037	0.632837	0.629978	0.615816	1.578e-05
chr7_102448521	5784	1.04675	536.224	329.938	0.000751163	7-101528480-C-T	-920041	-920041	54	56	0.0696517	0.00030333	-0.619799	0.169985	0.314069	0.309967	0.496077	1.51911e-05
chr7_102448531	5784	1.02329	419.477	313.081	0.0049965	7-102378986-T-C	-69545	-69545	10	10	0.0125313	0.00200754	0.870916	0.279971	0.870413	0.872903	0.679439	1.7207e-05
chr7_102448563	5784	1.03112	569.031	337.027	0.009134	7-101466216-A-T	-982347	-982347	31	31	0.0384615	0.00569577	-0.578557	0.208065	0.993001	0.994188	0.707585	1.32146e-05
chr7_102448589	5784	1.03318	555.423	333.921	0.00011569	7-102305252-TTTTTA-T	-143337	-143337	9	10	0.0124378	4.00083e-05	-1.55679	0.374557	0.0555944	0.0559821	0.229217	1.36838e-05
chr7_102448595	5784	1.06245	490.702	325.396	0.000806613	7-102105176-TACAC-T	-343419	-343419	54	58	0.0737914	0.000298767	0.510341	0.139811	0.30397	0.298362	0.490102	1.79502e-05
chr7_102448599	5784	1.05055	496.924	328.306	0.00184825	7-103381745-C-T	933146	933146	90	97	0.120647	0.00082078	-0.406988	0.120668	0.583342	0.578662	0.601338	1.67091e-05
chr7_102448636	5783	1.03807	463.087	321.092	0.0035882	7-101877756-TTGTGTG-T	-570880	-570880	41	47	0.0590452	0.00155419	0.405562	0.127235	0.79842	0.799838	0.661872	1.68301e-05
chr7_102448648	5783	1.08413	526.217	329.175	4.38661e-05	7-102382604-C-A	-66044	-66044	10	10	0.0124378	1.16041e-05	1.54761	0.34824	0.0144986	0.0159966	0.101444	1.85822e-05
chr7_102448657	5783	1.03916	560.617	337.589	0.00153993	7-103352638-C-T	903981	903981	143	163	0.202233	0.000790931	-0.352058	0.104058	0.567643	0.560653	0.59474	1.39802e-05
chr7_102448666	5783	1.03546	387.768	305.443	0.000415026	7-101773314-G-A	-675352	-675352	10	10	0.0124069	8.38411e-05	1.14098	0.286947	0.134487	0.137038	0.360915	1.98316e-05
chr7_102448754	5785	1.02749	552.848	334.541	3.88158e-05	7-102159177-G-A	-289577	-289577	12	12	0.0148883	1.18859e-05	1.30549	0.294118	0.0189981	0.0188759	0.114003	1.33464e-05
chr7_102448760	5785	1.05061	542.999	331.192	0.000534774	7-103427851-C-CT	979091	979091	133	141	0.17803	0.000211758	0.40898	0.109328	0.229377	0.230757	0.446719	1.5296e-05
chr7_102448766	5785	1.05069	491.043	326.969	0.00107966	7-102159177-G-A	-289589	-289589	12	12	0.0148883	0.000431926	1.09792	0.309179	0.39516	0.387267	0.530172	1.69208e-05
chr7_102448770	5785	1.03278	565.185	335.88	0.00111512	7-102425204-C-T	-23566	-23566	148	172	0.21393	0.00053426	-0.292789	0.0838248	0.457454	0.451851	0.55661	1.34195e-05
chr7_102448774	5785	1.05966	489.977	324.987	0.00865608	7-102920848-T-C	472074	472074	11	11	0.0136476	0.0045762	0.921038	0.322894	0.982102	0.983921	0.705428	1.77313e-05
chr7_102448788	5785	1.05607	476.943	322.003	0.000114464	7-102159177-G-A	-289611	-289611	12	12	0.0148883	2.84296e-05	1.43185	0.337908	0.0434957	0.0440066	0.197548	1.78956e-05
chr7_102448796	5785	1.04614	527.994	330.01	0.000472885	7-103278943-G-T	830147	830147	41	41	0.0508685	0.000179304	-0.685909	0.181265	0.20448	0.202579	0.422409	1.53808e-05
chr7_102448806	5785	1.04754	512.236	328.236	0.000132599	7-101824916-C-T	-623890	-623890	11	11	0.0136476	4.01013e-05	-1.41157	0.339661	0.0530947	0.0565569	0.230353	1.5966e-05
chr7_102448813	5785	1.04584	517.215	328.119	0.00102202	7-101861255-G-A	-587558	-587558	10	10	0.0124688	0.000415192	1.32587	0.372243	0.390261	0.388633	0.530806	1.56777e-05
chr7_102448822	5785	1.03581	575.201	337.928	1.34563e-05	7-102453463-T-G	4641	4641	77	91	0.113184	4.02981e-06	0.614262	0.131298	0.00529947	0.00637801	0.0500768	1.3394e-05
chr7_102448826	5785	1.01731	345.469	294.901	0.00173972	7-102451200-C-CAA	2374	2374	261	324	0.402778	0.000384344	0.218028	0.0608551	0.448155	0.443596	0.553046	2.02409e-05
chr7_102448836	5787	1.04424	474.54	321.655	0.000778522	7-102053030-G-A	-395806	-395806	22	23	0.028536	0.000264277	-0.697771	0.189471	0.289571	0.288838	0.485304	1.69494e-05
chr7_102449285	5789	1.02454	461.278	319.591	0.00128956	7-101557447-G-A	-891838	-891838	245	291	0.361042	0.000456427	-0.241737	0.0683633	0.441356	0.436622	0.550697	1.57503e-05
chr7_102449316	5789	1.02124	428.829	313.172	0.000731741	7-101936723-A-G	-512593	-512593	142	157	0.194789	0.000202434	0.3259	0.0868469	0.259574	0.260045	0.467082	1.66505e-05
chr7_102449340	5789	0.995766	432.034	311.94	4.67425e-07	7-102423410-G-A	-25930	-25930	47	50	0.0620347	2.77115e-08	0.503162	0.0886751	0.00059994	0.000209701	0.00270836	1.43986e-05
chr7_102449343	5789	1.0397	545.039	333.122	0.00383268	7-101942866-C-T	-506477	-506477	234	288	0.35732	0.00203831	0.274614	0.0884105	0.866113	0.868423	0.678015	1.44201e-05
chr7_102449353	5789	1.03933	561.95	335.984	0.00208374	7-103420073-A-T	970720	970720	30	32	0.0397022	0.00107771	0.7439	0.22578	0.681532	0.674821	0.629079	1.39592e-05
chr7_102449381	5789	1.03327	498.285	327.591	0.000174504	7-103048398-CT-C	599017	599017	233	296	0.36783	5.40197e-05	0.359008	0.0879047	0.0721928	0.0756345	0.270668	1.52602e-05
chr7_102449433	5790	1.04234	543.473	334.922	0.000174962	7-102473462-C-T	24029	24029	155	170	0.219072	6.54285e-05	-0.383672	0.0950299	0.0778922	0.0805329	0.280105	1.46572e-05
chr7_102449448	5790	1.05181	521.07	331.889	0.000979131	7-101971820-A-G	-477628	-477628	124	142	0.176617	0.000426716	0.370069	0.104116	0.378962	0.374921	0.526099	1.60361e-05
chr7_102449457	5790	1.0178	374.602	302.769	0.00600421	7-101462613-G-A	-986844	-986844	72	76	0.0942928	0.0021082	0.29669	0.0958338	0.893011	0.892003	0.684	1.87161e-05
chr7_102449475	5790	1.02796	593.295	340.786	0.00390574	7-101497651-C-G	-951824	-951824	143	169	0.210199	0.00233926	-0.284254	0.0927686	0.89521	0.897076	0.685438	1.24672e-05
chr7_102449479	5790	1.04808	562.436	335.259	0.00041137	7-101771650-G-A	-677829	-677829	11	11	0.0137845	0.00017238	-1.39573	0.367862	0.189181	0.188029	0.410748	1.45809e-05
chr7_102449494	5790	1.05277	565.004	335.073	1.61263e-05	7-101897511-A-T	-551983	-551983	23	23	0.028536	4.49455e-06	1.11629	0.239822	0.0059994	0.0069155	0.0530367	1.48604e-05
chr7_102449521	5790	1.02545	441.661	317.498	0.00126108	7-101588569-A-G	-860952	-860952	277	369	0.457816	0.000425647	0.253504	0.0713075	0.413959	0.414874	0.543794	1.65287e-05
chr7_102449523	5790	1.03692	586.236	339.887	0.000807305	7-103342331-G-GT	892808	892808	14	14	0.0175879	0.000403064	1.08374	0.303579	0.362564	0.359476	0.519763	1.32168e-05
chr7_102449530	5790	1.02827	414.508	307.872	0.000638092	7-102416164-G-A	-33366	-33366	26	26	0.0322581	0.000150982	0.645237	0.168549	0.222878	0.220773	0.438925	1.78731e-05
chr7_102449540	5790	1.03934	534.68	333.146	0.00148987	7-102397706-CTG-C	-51834	-51834	70	75	0.0932836	0.000702697	0.434553	0.127188	0.538846	0.53105	0.584263	1.46718e-05
chr7_102449544	5790	1.0336	453.397	317.384	0.000728924	7-101558203-C-G	-891341	-891341	131	143	0.177419	0.0002222	0.329817	0.0884634	0.265973	0.266583	0.471835	1.67992e-05
chr7_102449545	5790	1.00341	462.722	321.028	0.00331117	7-102453303-G-A	3758	3758	21	21	0.0260546	0.00141361	0.680785	0.211715	0.783422	0.783415	0.65811	1.40214e-05
chr7_102449549	5790	1.05562	518.909	327.778	0.00084441	7-101507554-T-TA	-941995	-941995	16	16	0.0198511	0.000331292	-0.955126	0.263653	0.334867	0.3288	0.505906	1.64118e-05
chr7_102449553	5790	0.987877	357.573	298.047	0.000241252	7-101632127-A-C	-817426	-817426	27	32	0.0397022	3.46112e-05	0.554984	0.132427	0.0865913	0.0856054	0.288573	1.66474e-05
chr7_102449555	5790	1.04041	418.856	312.544	0.00418896	7-101461096-C-T	-988459	-988459	108	116	0.144279	0.00161165	-0.308665	0.0971648	0.816518	0.816832	0.665775	1.88317e-05
chr7_102449556	5790	1.00877	432.07	315.198	0.000604531	7-102367805-C-T	-81751	-81751	168	191	0.237562	0.000169105	0.281028	0.073972	0.230677	0.226268	0.442898	1.54595e-05
chr7_102449559	5790	1.08508	479.148	322.162	0.000183733	7-101593132-A-C	-856427	-856427	184	203	0.251899	4.96179e-05	0.395513	0.0963575	0.0618938	0.0658528	0.251603	2.04995e-05
chr7_102449567	5790	1.04739	481.89	323.762	0.000724598	7-101738960-G-A	-710607	-710607	69	72	0.0902256	0.000254686	-0.547118	0.148171	0.281672	0.273608	0.476127	1.69587e-05
chr7_102449579	5790	1.05032	473.737	321.274	0.00176064	7-103251612-AT-A	802033	802033	96	101	0.12531	0.000679542	-0.429563	0.125382	0.546945	0.542888	0.58942	1.75066e-05
chr7_102449585	5790	1.04327	544.656	332.625	0.00150301	7-102216075-G-A	-233510	-233510	24	25	0.0310945	0.00070285	-0.815517	0.238694	0.549545	0.539194	0.58789	1.46946e-05
chr7_102449586	5790	1.04201	513.323	331.285	0.00143003	7-101718833-A-G	-730753	-730753	68	83	0.102978	0.000647856	0.544655	0.158358	0.509249	0.500361	0.574492	1.54925e-05
chr7_102449591	5790	1.0322	510.737	329.003	0.00367469	7-103150896-A-C	701305	701305	131	147	0.185606	0.00182057	0.358764	0.114247	0.840316	0.839584	0.671701	1.48058e-05
chr7_102449595	5790	1.01242	506.335	328.701	0.00133811	7-101691756-G-A	-757839	-757839	27	31	0.0384615	0.000571651	0.731536	0.210564	0.486951	0.486352	0.569087	1.34545e-05
chr7_102449599	5790	1.04058	508.334	327.984	0.00106456	7-101755399-T-TAC	-694200	-694200	9	9	0.0112782	0.00043385	-1.69191	0.47661	0.40356	0.398465	0.535696	1.55307e-05
chr7_102449613	5790	1.05414	556.017	334.377	0.000389162	7-101605702-C-T	-843911	-843911	131	146	0.181592	0.000158764	-0.378349	0.0991657	0.178682	0.174415	0.398389	1.52041e-05
chr7_102449631	5790	1.04077	440.36	316.93	4.36442e-05	7-102433373-A-AC	-16258	-16258	193	234	0.290524	7.81378e-06	0.323575	0.0713843	0.0155984	0.0159158	0.101091	1.79451e-05
chr7_102449638	5790	1.0441	530.997	331.168	0.000526038	7-101543507-C-G	-906131	-906131	65	65	0.0806452	0.000207726	0.596631	0.159277	0.227577	0.225355	0.442158	1.51361e-05
chr7_102449647	5790	1.03446	577.697	339.345	0.000897954	7-101564993-C-T	-884654	-884654	41	41	0.0520305	0.00044874	0.662817	0.187199	0.394561	0.388203	0.530729	1.32437e-05
chr7_102449731	5791	1.03627	579.432	337.367	0.000644208	7-101802022-T-C	-647709	-647709	9	9	0.0111663	0.000298037	1.32738	0.363578	0.30157	0.294977	0.488395	1.33272e-05
chr7_102449749	5791	1.05043	545.831	332.88	0.00592193	7-101759685-G-C	-690064	-690064	35	37	0.0459057	0.00331612	-0.528541	0.178829	0.953605	0.95686	0.698781	1.52025e-05
chr7_102449757	5791	1.03481	497.782	326.566	0.00588927	7-101916609-G-A	-533148	-533148	15	15	0.0186104	0.00300669	-0.861728	0.288555	0.944006	0.943549	0.69623	1.53969e-05
chr7_102449763	5791	1.01086	400.868	304.39	2.58544e-05	7-102445304-T-G	-4459	-4459	54	58	0.0719603	2.66141e-06	0.491475	0.103084	0.009999	0.00976613	0.0698966	1.6852e-05
chr7_102449774	5791	1.03298	448.907	315.655	6.40616e-06	7-102358070-G-A	-91704	-91704	43	44	0.0545906	7.60393e-07	0.696014	0.138385	0.00259974	0.00233417	0.0219833	1.69124e-05
chr7_102449798	5791	0.976358	426.276	311.592	2.33549e-05	7-102340044-C-T	-109754	-109754	46	49	0.060794	3.07157e-06	0.57591	0.121577	0.0110989	0.0111563	0.0774011	1.3079e-05
chr7_102449807	5791	0.997082	344.851	292.057	5.56684e-05	7-102432489-A-AT	-17318	-17318	226	274	0.340909	4.38498e-06	0.250485	0.0537519	0.0191981	0.0192593	0.115745	1.81705e-05
chr7_102449810	5791	1.04124	506.247	325.337	0.000556611	7-102462374-C-CT	12564	12564	73	84	0.104738	0.000194424	0.539107	0.143263	0.235276	0.228315	0.444796	1.56475e-05
chr7_102449819	5791	0.972443	305.342	285.521	0.0011907	7-101839822-C-T	-609997	-609997	25	25	0.0310174	0.000187742	0.569592	0.151	0.310469	0.317985	0.50062	1.78514e-05
chr7_102449859	5789	1.01797	456.867	318.924	0.00167966	7-102470736-C-T	20877	20877	237	297	0.369077	0.000614175	0.30493	0.0882763	0.532347	0.527582	0.582999	1.53596e-05
chr7_102449865	5789	1.04895	490.123	323.349	0.00465588	7-101814634-C-T	-635231	-635231	10	10	0.0124069	0.002183	1.03787	0.336396	0.889611	0.889699	0.683323	1.68054e-05
chr7_102449891	5789	1.04373	536.29	332.514	0.00153887	7-102322815-T-C	-127076	-127076	13	13	0.016129	0.000720343	0.982534	0.288161	0.544946	0.541958	0.588931	1.49592e-05
chr7_102449903	5789	1.0294	482.247	321.632	0.00109911	7-101529145-A-G	-920758	-920758	18	18	0.0223325	0.000394998	0.852154	0.238342	0.39936	0.397326	0.535258	1.54537e-05
chr7_102449913	5789	1.03769	566.371	334.586	0.00128257	7-101829013-C-CT	-620900	-620900	21	23	0.028607	0.000609845	-0.792492	0.229294	0.50155	0.498649	0.574048	1.37342e-05
chr7_102449946	5789	1.01153	343.003	294.609	0.0064172	7-102451200-C-CA	1254	1254	117	137	0.17298	0.00198757	0.272951	0.0876596	0.888311	0.887938	0.68293	1.97659e-05
chr7_102449947	5789	1.03523	387.978	306.249	0.00132033	7-102246574-G-GT	-203373	-203373	87	94	0.117207	0.000352602	-0.362383	0.100496	0.384462	0.384048	0.528842	1.9797e-05
chr7_102449961	5790	1.01989	349.048	298.18	0.00136402	7-101959238-AGT-A	-490723	-490723	239	286	0.35567	0.000305279	-0.241778	0.0663406	0.376462	0.369405	0.523812	2.03098e-05
chr7_102449962	5790	1.016	394.012	306.55	0.000218545	7-102373211-A-ATT	-76751	-76751	293	374	0.464557	3.9418e-05	-0.271579	0.0652847	0.080392	0.0787742	0.277132	1.76238e-05
chr7_102449967	5790	0.99082	395.141	307.31	0.00235713	7-102093426-A-G	-356541	-356541	53	54	0.0669975	0.000730778	0.461947	0.135643	0.607839	0.61052	0.610822	1.53154e-05
chr7_102449970	5790	1.03964	454.825	315.281	2.29473e-05	7-102405881-C-T	-44089	-44089	45	48	0.0595533	3.43554e-06	0.486002	0.103122	0.00749925	0.00851632	0.0627352	1.72745e-05
chr7_102449977	5790	1.04763	540.69	334.07	0.00119608	7-101880888-A-G	-569089	-569089	287	375	0.466418	0.000558279	0.290422	0.0834372	0.462954	0.453505	0.556896	1.51332e-05
chr7_102450003	5790	1.01825	505.387	327.166	6.29386e-05	7-102458794-C-T	8791	8791	74	86	0.10804	1.65257e-05	0.633501	0.145182	0.0243976	0.0291669	0.15282	1.39058e-05
chr7_102450009	5790	1.01084	441.73	316.136	9.84221e-05	7-102416164-G-A	-33845	-33845	26	26	0.0322581	2.002e-05	0.763422	0.176749	0.039796	0.0409307	0.188272	1.52915e-05
chr7_102450013	5790	1.02766	516.209	331.449	0.00091325	7-101573014-CA-C	-876999	-876999	238	292	0.362374	0.000390832	-0.296689	0.0829155	0.364064	0.362728	0.521359	1.43067e-05
chr7_102450030	5790	1.0487	535.655	331.003	1.65199e-05	7-102454771-A-G	4741	4741	79	95	0.117866	4.03552e-06	0.62381	0.133348	0.00649935	0.00685015	0.0526884	1.53574e-05
chr7_102450035	5790	1.02151	363.414	300.037	0.000164985	7-101855877-C-CA	-594158	-594158	272	348	0.431877	2.28642e-05	0.265561	0.0619255	0.0526947	0.0542631	0.225056	1.96749e-05
chr7_102450039	5790	1.03817	571.312	336.494	0.000931688	7-101593132-A-C	-856907	-856907	184	203	0.251899	0.000442171	-0.326143	0.0920083	0.405259	0.39442	0.533243	1.36495e-05
chr7_102450045	5790	1.05952	520.239	328.012	0.00282481	7-101973894-G-A	-476151	-476151	298	396	0.492537	0.00132629	0.242993	0.0751291	0.753325	0.750915	0.651878	1.66885e-05
chr7_102450049	5790	1.05218	474.186	321.445	4.57095e-05	7-101787071-T-C	-662978	-662978	133	147	0.182836	9.55513e-06	0.450917	0.100474	0.0159984	0.0171545	0.106652	1.76541e-05
chr7_102450052	5790	1.0339	443.71	316.12	0.00270539	7-103306568-G-T	856516	856516	33	33	0.0409429	0.00102133	0.576871	0.174265	0.692731	0.686297	0.632334	1.71928e-05
chr7_102450056	5790	1.06487	540.436	331.454	0.000588214	7-101736926-A-G	-713130	-713130	156	175	0.217122	0.000237299	0.365584	0.0985117	0.246875	0.244475	0.456591	1.64927e-05
chr7_102450062	5790	1.08715	492.575	325.206	0.00146731	7-101872535-AT-A	-577527	-577527	222	270	0.335878	0.000593692	0.274459	0.079239	0.483652	0.473813	0.563656	2.01364e-05
chr7_102450065	5790	1.02779	461.091	317.974	0.00767044	7-101756329-T-C	-693736	-693736	25	30	0.0372208	0.00359998	-0.519386	0.177293	0.966803	0.969607	0.701611	1.60272e-05
chr7_102450073	5790	1.0433	554.526	333.786	0.00114534	7-102923651-T-C	473578	473578	13	16	0.0199005	0.000528787	-0.943903	0.270017	0.451955	0.449424	0.555914	1.44353e-05
chr7_102450074	5790	1.04082	515.33	328.349	0.000930072	7-102419845-TTGTGTG-T	-30229	-30229	48	58	0.0737914	0.000374488	0.459205	0.127921	0.363764	0.361373	0.520656	1.53385e-05
chr7_102450130	5789	1.04317	492.496	325.56	0.000671391	7-102382604-C-A	-67526	-67526	10	10	0.0124378	0.000242613	1.18139	0.31884	0.262874	0.262558	0.468621	1.62425e-05
chr7_102450936	5792	1.0521	541.575	330.191	9.80216e-06	7-102466369-T-TA	15433	15433	78	89	0.110422	2.16387e-06	0.648039	0.134679	0.00369963	0.00393879	0.0340432	1.54507e-05
chr7_102450944	5792	1.06419	530.79	330.736	0.00326484	7-102433755-G-A	-17189	-17189	25	26	0.0322581	0.00163682	-0.662744	0.208929	0.808619	0.806154	0.662776	1.6737e-05
chr7_102450945	5792	1.05153	462.339	320.267	3.88893e-05	7-102834878-A-ATG	383933	383933	56	60	0.0753769	7.60991e-06	0.59298	0.130649	0.0132987	0.0141602	0.0924581	1.80473e-05
chr7_102450985	5794	1.03448	408.306	309.085	0.00277794	7-101793192-G-T	-657793	-657793	16	16	0.0199005	0.000923423	0.770546	0.230755	0.665933	0.664995	0.626217	1.87389e-05
chr7_102450990	5794	1.03905	541.955	332.215	0.000593451	7-102454690-G-C	3700	3700	77	91	0.113184	0.000243683	0.508201	0.1372	0.262874	0.257942	0.465041	1.4454e-05
chr7_102451004	5794	0.999072	308.286	283.947	6.42357e-06	7-102317574-C-T	-133430	-133430	183	217	0.2699	1.84943e-07	0.27982	0.0526732	0.00239976	0.00199057	0.0191452	2.05501e-05
chr7_102451014	5794	0.995605	428.987	313.138	1.03111e-05	7-102447891-C-G	-3123	-3123	276	351	0.435484	1.2165e-06	0.340164	0.0689617	0.00509949	0.00452836	0.0379272	1.44879e-05
chr7_102451024	5794	1.04317	488.374	324.738	0.000842364	7-102394103-CA-C	-56921	-56921	57	61	0.0758706	0.00030972	0.49416	0.135734	0.317968	0.317238	0.500239	1.63798e-05
chr7_102451035	5794	1.04309	524.544	328.295	0.00282456	7-102755008-C-T	303973	303973	51	54	0.0673317	0.00133256	0.547947	0.169488	0.763024	0.759206	0.653196	1.52439e-05
chr7_102451038	5794	1.04553	558.492	334.66	0.000784609	7-101452595-C-A	-998443	-998443	24	24	0.0297767	0.00035153	-0.811581	0.225016	0.336966	0.333438	0.507256	1.4496e-05
chr7_102451039	5794	1.03621	457.744	319.075	0.00144816	7-102156316-A-G	-294723	-294723	44	46	0.057072	0.000517529	-0.522453	0.149202	0.474453	0.467437	0.561133	1.6865e-05
chr7_102451040	5794	1.01809	483.271	324.445	0.000921288	7-103227325-AAC-A	776285	776285	209	240	0.298201	0.00034139	-0.27995	0.0774492	0.354065	0.350789	0.514943	1.45299e-05
chr7_102451053	5794	1.03669	511.981	327.665	0.000206887	7-101512556-A-G	-938497	-938497	30	31	0.0385572	6.58079e-05	0.763899	0.189273	0.090491	0.0910207	0.298016	1.51154e-05
chr7_102451063	5794	1.044	550.53	331.679	0.000751233	7-102046269-G-A	-404794	-404794	27	28	0.0347395	0.000314684	-0.78926	0.217044	0.325467	0.318271	0.500732	1.45922e-05
chr7_102451069	5794	1.00579	417.517	310.72	3.37175e-05	7-101785747-A-AAC	-665322	-665322	20	20	0.0249377	4.63944e-06	0.959919	0.206535	0.0116988	0.0136048	0.089674	1.57419e-05
chr7_102451079	5794	1.03711	484.036	323.488	0.000290536	7-102452798-GTTTGT-G	1719	1719	79	92	0.114144	8.75826e-05	0.548616	0.138349	0.120588	0.119894	0.338049	1.60226e-05
chr7_102451080	5794	1.05581	535.167	330.897	6.97863e-06	7-102461954-C-G	10874	10874	71	81	0.100496	1.50634e-06	0.732576	0.14987	0.00209979	0.00266241	0.0245642	1.59281e-05
chr7_102451100	5794	0.993333	385.578	303.403	5.98187e-05	7-102471653-G-A	20553	20553	52	55	0.0682382	7.24074e-06	0.501857	0.110304	0.0238976	0.0234482	0.131735	1.59168e-05
chr7_102451106	5794	1.05496	551.923	335.275	0.000907291	7-101593411-C-T	-857695	-857695	228	276	0.342432	0.000418991	0.288522	0.0810599	0.374063	0.367785	0.523049	1.53791e-05
chr7_102451121	5794	1.04136	478.186	321.239	0.0013081	7-102252952-A-G	-198169	-198169	116	131	0.162531	0.000480063	0.37309	0.105923	0.451955	0.445247	0.553884	1.65751e-05
chr7_102451141	5794	1.04219	557.898	335.103	0.00216763	7-102292255-G-C	-158886	-158886	152	175	0.218204	0.00110949	0.304057	0.0925202	0.691531	0.685731	0.632287	1.42677e-05
chr7_102451145	5794	1.03705	531.077	330.318	0.000275735	7-101546401-ATTT-A	-904744	-904744	19	20	0.025	9.76825e-05	0.865479	0.219762	0.127887	0.124688	0.345183	1.45991e-05
chr7_102451150	5794	1.02145	367.604	298.858	0.00175372	7-101488729-G-A	-962421	-962421	9	9	0.0111663	0.000424554	1.12302	0.31583	0.467253	0.46506	0.560312	1.94452e-05
chr7_102451152	5794	1.02657	484.07	323.299	0.00110098	7-101701826-C-T	-749326	-749326	17	19	0.0236318	0.000409753	0.755129	0.211793	0.40166	0.400392	0.536562	1.51697e-05
chr7_102451155	5794	1.03616	501.378	325.633	0.00112873	7-102727516-C-T	276361	276361	179	216	0.26875	0.00044242	0.278612	0.0786026	0.418258	0.414803	0.543745	1.53937e-05
chr7_102451160	5794	1.00781	382.402	302.581	0.001289	7-101829724-G-A	-621436	-621436	17	17	0.0211443	0.00031508	0.694928	0.191121	0.380762	0.385551	0.529607	1.73766e-05
chr7_102451179	5794	1.05402	530.151	328.458	0.00138204	7-102451200-C-CAA	21	21	261	324	0.402778	0.000590374	0.262785	0.0758344	0.50425	0.494052	0.572197	1.59358e-05
chr7_102453759	5798	0.992338	380.643	301.062	0.00313868	7-102937345-C-CA	483586	483586	94	102	0.127182	0.000917279	0.388275	0.11621	0.69983	0.700746	0.637012	1.6034e-05
chr7_102453771	5798	1.05022	447.994	316.085	0.000354733	7-101573014-C-CA	-880757	-880757	268	339	0.421717	9.17223e-05	0.318514	0.0805555	0.131287	0.130823	0.352268	1.8503e-05
chr7_102456342	5789	1.02193	413.587	304.315	0.00077141	7-101773314-G-A	-683028	-683028	10	10	0.0124069	0.000174383	0.963785	0.254217	0.262574	0.26353	0.469357	1.7327e-05
chr7_102456343	5789	0.954381	279.921	277.08	0.00683751	7-101750739-T-C	-705604	-705604	16	16	0.0198511	0.00155626	0.585883	0.183828	0.865113	0.864007	0.677066	1.7506e-05
chr7_102456348	5789	1.00882	361.196	296.681	0.00134627	7-101511338-A-G	-945010	-945010	31	32	0.0397022	0.000289898	0.550826	0.150571	0.383462	0.380995	0.528273	1.84983e-05
chr7_102456373	5789	1.00505	341.501	295.705	0.00236516	7-101688901-C-T	-767472	-767472	10	10	0.0124069	0.000576679	1.43223	0.412538	0.555544	0.552184	0.59209	1.91691e-05
chr7_102456380	5788	1.06078	391.033	299.871	0.00156964	7-102397821-G-A	-58559	-58559	46	49	0.060794	0.000378213	0.385654	0.107512	0.439156	0.429743	0.548372	2.23414e-05
chr7_102456383	5788	0.999037	364.609	302.05	3.82243e-05	7-103140608-C-T	684225	684225	10	10	0.0125	3.95863e-06	-1.61321	0.344538	0.0143986	0.0139033	0.0912313	1.73722e-05
chr7_102456417	5785	0.978519	313.79	288.533	0.00234645	7-101556873-A-T	-899544	-899544	16	16	0.0198511	0.000487208	0.762081	0.21661	0.530747	0.531845	0.584483	1.79893e-05
chr7_102456426	5785	0.96308	316.909	291.927	0.00216381	7-102396430-T-G	-59996	-59996	45	48	0.0597015	0.000474028	0.431221	0.122307	0.510249	0.514684	0.578436	1.62838e-05
chr7_102456435	5785	0.986259	323.929	289.531	0.00192583	7-101700850-G-A	-755585	-755585	173	201	0.24938	0.000386489	-0.328879	0.0918341	0.468453	0.471184	0.562561	1.82098e-05
chr7_102456437	5785	1.05031	491.644	323.141	0.00214796	7-101776628-G-A	-679809	-679809	219	261	0.323821	0.000887238	0.260008	0.0775991	0.637436	0.6315	0.616327	1.68681e-05
chr7_102456450	5784	1.06027	501.575	327.321	0.00171326	7-101726957-T-G	-729493	-729493	28	29	0.0360697	0.000738849	0.766218	0.225191	0.558544	0.549413	0.591479	1.73735e-05
chr7_102456453	5784	1.05711	480.456	322.218	0.00243828	7-102168935-TTTC-T	-287518	-287518	9	9	0.0112782	0.0010108	1.23435	0.372544	0.672133	0.668044	0.627008	1.78568e-05
chr7_102456474	5784	1.03582	465.9	321.356	0.000961114	7-101983488-G-A	-472986	-472986	200	246	0.30597	0.00033578	0.276773	0.0764765	0.347265	0.344063	0.511773	1.65365e-05
chr7_102456477	5784	1.01701	438.37	317.122	0.00522467	7-101528274-C-T	-928203	-928203	17	17	0.0210918	0.00226129	-0.733486	0.23857	0.89891	0.896391	0.685145	1.59266e-05
chr7_102456478	5784	0.972135	375.264	301.755	0.00437301	7-103346818-ATG-A	890340	890340	21	22	0.0274314	0.0014009	0.608654	0.189127	0.812819	0.814889	0.6653	1.44991e-05
chr7_102456500	5784	1.02555	435.393	314.257	0.00200822	7-101727403-G-A	-729097	-729097	10	10	0.0125	0.000691871	1.39644	0.408197	0.577942	0.571619	0.598857	1.67753e-05
chr7_102456501	5784	1.05535	500.738	324.796	0.000193208	7-101500865-G-C	-955636	-955636	107	117	0.145522	5.64369e-05	0.447691	0.109905	0.0790921	0.0789884	0.277342	1.69841e-05
chr7_102456504	5784	1.02921	372.256	300.299	0.00211043	7-101752696-T-C	-703808	-703808	15	15	0.0187032	0.000551813	-1.02482	0.294154	0.532447	0.530843	0.584252	1.99999e-05
chr7_102456513	5784	1.064	472.225	319.062	0.00175434	7-103418712-C-T	962199	962199	77	78	0.0967742	0.00064814	-0.474937	0.138093	0.544746	0.534142	0.585451	1.87953e-05
chr7_102538227	5610	1.00673	394.397	308.141	0.00481058	7-103436920-A-G	898693	898693	134	146	0.181592	0.00176395	0.336371	0.106794	0.847715	0.849105	0.673807	1.67502e-05
chr7_102538265	5611	1.03991	457.125	323.116	0.00091137	7-101860077-C-T	-678188	-678188	27	27	0.0335821	0.000327737	-0.751622	0.207313	0.324668	0.322143	0.502427	1.72114e-05
chr7_102538271	5611	1.02571	447.21	320.596	1.8013e-05	7-102811238-T-C	272967	272967	86	96	0.119107	3.116e-06	0.43269	0.0914023	0.00559944	0.00700953	0.0535249	1.63464e-05
chr7_102544282	5603	1.01236	357.225	303.676	0.00173503	7-102013773-C-A	-530509	-530509	11	11	0.0136476	0.000465737	1.02337	0.28986	0.456654	0.456208	0.557431	1.90639e-05
chr7_102544288	5603	1.01277	364.041	305.504	8.74189e-05	7-102463285-T-C	-81003	-81003	59	63	0.07875	1.2409e-05	-0.652896	0.147417	0.0290971	0.0298094	0.154603	1.87486e-05
chr7_102544300	5603	1.03166	386.47	305.576	0.000535519	7-102318900-G-A	-225400	-225400	166	196	0.243176	0.000115008	-0.241958	0.0620838	0.174883	0.175199	0.398946	1.9511e-05
chr7_102544310	5603	1.0023	333.809	297.28	0.00101776	7-102167034-G-A	-377276	-377276	14	14	0.0173697	0.000206896	0.877008	0.234062	0.281272	0.287117	0.484357	1.93181e-05
chr7_102544313	5603	1.04894	447.959	321.703	2.70687e-05	7-102433755-G-A	-110558	-110558	25	26	0.0322581	5.21899e-06	-0.989307	0.214043	0.00819918	0.00950485	0.0683659	1.8386e-05
chr7_102544318	5603	1.04126	480.063	326.507	0.00344971	7-101708260-CA-C	-836058	-836058	263	352	0.436725	0.001626	-0.233669	0.0736181	0.79852	0.797786	0.660999	1.65023e-05
chr7_102544325	5603	1.01063	414.131	315.608	0.000289007	7-102723654-A-G	179329	179329	243	319	0.39599	7.10071e-05	0.3265	0.0812734	0.109389	0.109767	0.324285	1.62922e-05
chr7_102544329	5603	1.04414	415.628	312.796	0.000577646	7-103406044-G-A	861715	861715	56	62	0.0769231	0.000151134	0.502618	0.131302	0.19858	0.19613	0.417363	1.93419e-05
chr7_102544336	5603	1.04484	429.233	314.867	0.00519952	7-101553685-T-C	-990651	-990651	294	388	0.48139	0.00216781	0.26012	0.0842523	0.884812	0.884955	0.682224	1.87956e-05
chr7_102544337	5603	1.04259	497.828	327.803	7.35942e-06	7-102856147-G-T	311810	311810	194	230	0.28607	1.42911e-06	0.405382	0.0827467	0.00259974	0.00282692	0.0258713	1.60214e-05
chr7_102545470	5607	1.05079	453.419	323.792	0.000223758	7-101735308-A-G	-810162	-810162	137	151	0.187345	6.517e-05	0.405971	0.100529	0.0809919	0.0839094	0.28601	1.83338e-05
chr7_102545472	5607	1.00117	342.852	299.407	0.00181886	7-101716877-A-G	-828595	-828595	197	235	0.291771	0.000449776	0.32419	0.0915772	0.456654	0.463721	0.559829	1.86924e-05
chr7_102545475	5607	0.980339	289.658	286.203	0.00717257	7-102713561-C-A	168086	168086	121	145	0.18262	0.00196997	0.291839	0.0936446	0.878412	0.879727	0.680941	1.96918e-05
chr7_102545481	5607	1.03123	430.856	317.57	0.00345677	7-102265596-G-A	-279885	-279885	31	33	0.0409429	0.00140022	-0.599651	0.186321	0.767023	0.764999	0.654069	1.74622e-05
chr7_102545488	5608	0.975903	318.64	293.975	2.6164e-06	7-102723654-A-G	178166	178166	243	319	0.39599	9.48781e-08	-0.41932	0.0770554	0.00129987	0.000998498	0.0107001	1.74515e-05
chr7_102545489	5608	0.984414	316.079	290.734	2.27481e-11	7-102723654-A-G	178165	178165	243	319	0.39599	2.22988e-14	-0.617075	0.0776624	9.999e-05	9.69344e-09	2.35794e-07	1.84684e-05
chr7_102545499	5608	1.07936	451.163	318.786	0.00338118	7-102322815-T-C	-222684	-222684	13	13	0.016129	0.00139348	-0.88374	0.27447	0.765323	0.757866	0.652841	2.11883e-05
chr7_102545502	5608	1.00622	421.214	314.914	0.00181953	7-101564993-C-T	-980509	-980509	41	41	0.0520305	0.000623303	-0.536537	0.155511	0.534347	0.532703	0.584878	1.564e-05
chr7_102545513	5608	1.03339	359.843	299.803	0.000893863	7-102724567-G-C	179054	179054	18	20	0.025	0.000187196	-0.887031	0.235107	0.259974	0.260435	0.467198	2.1143e-05
chr7_102545515	5608	1.0158	463.053	324.18	0.000391922	7-103417894-A-G	872379	872379	192	220	0.273632	0.000126096	-0.361349	0.0932747	0.159484	0.160376	0.385754	1.49809e-05
chr7_102545525	5608	0.993168	360.126	302.088	0.00699794	7-101784217-C-T	-761308	-761308	123	136	0.168734	0.00251673	0.310543	0.102097	0.921008	0.92124	0.691311	1.70261e-05
chr7_102545536	5607	0.99639	324.949	292.441	0.000101441	7-102736142-G-GCT	190606	190606	243	303	0.376263	9.59905e-06	-0.381743	0.0850804	0.0327967	0.0328802	0.164401	1.92097e-05
chr7_102545537	5607	1.04313	456.561	320.643	0.000241334	7-102327545-T-TA	-217992	-217992	166	185	0.234177	6.55475e-05	-0.380347	0.0942169	0.0921908	0.0929997	0.301508	1.75178e-05
chr7_102637141	5536	1.0609	493.967	328.742	7.38123e-05	7-103444323-G-A	807182	807182	250	320	0.397022	2.0785e-05	0.3442	0.0798505	0.0277972	0.028475	0.150955	1.76963e-05
chr7_102637152	5536	1.02442	415.932	316.308	0.00110487	7-102448881-TA-T	-188271	-188271	85	95	0.119347	0.000354909	0.458071	0.127094	0.364864	0.356876	0.518509	1.7457e-05
chr7_102637153	5536	1.01869	439.609	320.897	0.000678971	7-103140608-C-T	503455	503455	10	10	0.0125	0.000221446	-1.37011	0.367402	0.254275	0.250006	0.460192	1.60238e-05
chr7_102637154	5536	1.05384	441.954	321.595	0.000352061	7-103530228-T-C	893074	893074	49	53	0.0657568	0.000104479	0.647933	0.165229	0.126787	0.127075	0.348184	1.90989e-05
chr7_102637204	5536	1.05534	475.864	328.016	0.00155337	7-102707371-C-T	70167	70167	133	147	0.186076	0.000669126	-0.343096	0.100018	0.49785	0.496623	0.57335	1.78708e-05
chr7_102637213	5536	1.06196	480.715	328.693	0.00151739	7-103308369-C-T	671156	671156	21	21	0.0260546	0.000659866	0.825952	0.240504	0.49695	0.48878	0.570098	1.82793e-05
chr7_102637216	5536	1.05493	430.691	320.341	1.80123e-05	7-103126522-T-C	489306	489306	18	21	0.0261194	3.0879e-06	-1.34423	0.283841	0.00369963	0.00577581	0.0461319	1.97052e-05
chr7_102637228	5536	1.025	473.627	326.087	0.000754337	7-103417559-T-C	780331	780331	11	12	0.0148883	0.000280704	-1.34001	0.365446	0.292971	0.289101	0.485333	1.53772e-05
chr7_102637230	5536	1.03302	435.374	319.436	0.00104731	7-102766784-G-GT	129554	129554	62	63	0.07875	0.000356364	-0.571286	0.158554	0.351265	0.350555	0.514804	1.74424e-05
chr7_102637233	5536	1.02285	505.06	332.824	0.000549113	7-101985281-C-G	-651952	-651952	109	126	0.157107	0.000226161	0.393726	0.105736	0.234077	0.232596	0.447587	1.4258e-05
chr7_102637239	5536	1.06319	504.799	330.432	0.00062951	7-103520393-C-A	883154	883154	169	190	0.238095	0.000250693	-0.341105	0.0922742	0.252275	0.24509	0.45704	1.75126e-05
chr7_102637252	5536	1.03914	441.655	322.678	0.00741564	7-103585021-A-T	947769	947769	289	388	0.482587	0.00370554	0.233318	0.079894	0.956904	0.959644	0.699505	1.77442e-05
chr7_102637266	5536	1.04413	472.316	327.232	8.39156e-07	7-102737031-GACACAC-G	99765	99765	261	344	0.426799	1.14582e-07	-0.417332	0.0772056	0.00019998	0.000275118	0.00343843	1.70193e-05
chr7_102637274	5536	1.02256	475.174	326.981	0.00219903	7-101777130-G-A	-860144	-860144	109	118	0.146402	0.000977699	-0.382519	0.115117	0.641336	0.639183	0.617899	1.51315e-05
chr7_102637284	5535	1.01789	443.675	319.127	0.00148044	7-102748565-T-C	111281	111281	49	50	0.0620347	0.000531659	0.620236	0.177503	0.478052	0.473093	0.563537	1.58097e-05
chr7_102637296	5535	1.01837	518.68	334.52	0.000807977	7-102767134-C-CTT	129838	129838	89	96	0.122137	0.000362288	0.457852	0.127228	0.335566	0.333744	0.507301	1.35586e-05
chr7_102637309	5535	1.05145	524.391	334.038	0.00253398	7-102800467-C-T	163158	163158	114	133	0.165835	0.00129844	0.328141	0.101261	0.721828	0.717182	0.64241	1.59058e-05
chr7_102637313	5536	1.07384	427.483	317.995	0.00126119	7-102326772-G-A	-310541	-310541	130	148	0.184539	0.000430141	0.367677	0.103506	0.390961	0.381704	0.528273	2.17775e-05
chr7_102637333	5536	1.00867	463.866	325.284	0.00443697	7-102118739-T-TTTG	-518594	-518594	10	10	0.0124378	0.00212922	1.14668	0.370751	0.867513	0.871068	0.678876	1.43925e-05
chr7_102637334	5536	1.04604	516.25	334.834	0.00332762	7-102831394-GACAC-G	194060	194060	34	35	0.0449871	0.00178636	0.618367	0.19656	0.812219	0.808374	0.663466	1.57229e-05
chr7_105110582	7162	0.954771	451.94	280.752	0.00347692	7-104294770-G-T	-815812	-815812	156	180	0.223881	0.000684098	-0.141777	0.0414048	0.806919	0.806373	0.662776	1.08679e-05
chr7_106256918	7376	0.991946	702.678	303.251	5.91818e-06	7-107033993-C-T	777075	777075	11	12	0.0148883	4.09897e-07	1.00927	0.195797	0.00439956	0.00435201	0.0367143	8.66673e-06
chr7_106257006	7376	0.951394	469.674	274.958	0.00131572	7-105475311-A-G	-781695	-781695	9	9	0.0111663	0.000161553	0.860386	0.225773	0.478152	0.485316	0.568682	1.02473e-05
chr7_106257009	7376	1.01011	700.453	304.572	0.000567829	7-105926396-G-C	-330613	-330613	33	36	0.044665	0.000120421	0.466664	0.120098	0.319868	0.323467	0.503005	9.60553e-06
chr7_106257012	7376	0.971421	565.791	287.564	0.00119316	7-106090157-T-C	-166855	-166855	9	9	0.0111663	0.000198454	0.852828	0.226953	0.49745	0.50506	0.574706	9.57682e-06
chr7_106257063	7377	1.04132	1140.06	344.34	0.00312122	7-106842310-A-G	585247	585247	139	154	0.191067	0.00192915	-0.222618	0.0712885	0.968203	0.96918	0.701574	6.95134e-06
chr7_106257091	7377	0.976836	568.765	287.49	0.000374777	7-106090157-T-C	-166934	-166934	9	9	0.0111663	4.40416e-05	0.972842	0.235364	0.19718	0.201178	0.421267	9.82932e-06
chr7_106660636	7024	1.0186	891.338	336.022	0.000844868	7-106292562-T-C	-368074	-368074	11	11	0.0136816	0.000392635	0.924696	0.258514	0.523748	0.520396	0.580245	7.89963e-06
chr7_106907284	6993	1.00994	701.112	318.956	0.00180836	7-106845789-A-G	-61495	-61495	13	13	0.016129	0.000670249	0.706653	0.206028	0.720328	0.715196	0.642036	9.58783e-06
chr7_107201595	6644	1.02181	667.898	320.643	0.00314891	7-107639269-A-AGAAAGAAG	437674	437674	257	322	0.400253	0.00132422	0.155204	0.0479797	0.875312	0.873873	0.679689	1.07226e-05
chr7_107759358	6418	1.01925	621.296	321.25	0.000234005	7-106813087-G-GT	-946271	-946271	9	9	0.011194	6.42408e-05	0.937517	0.231952	0.129187	0.129235	0.35073	1.1372e-05
chr7_108563428	7095	0.99413	479.448	297.165	0.000311752	7-108758427-C-T	194999	194999	81	85	0.105459	4.65417e-05	-0.383313	0.0930355	0.143086	0.14079	0.365157	1.28574e-05
chr7_108563437	7095	0.963553	350.457	276.064	0.0051802	7-107841807-A-G	-721630	-721630	51	54	0.0669975	0.00105138	-0.354123	0.107247	0.847415	0.847124	0.673519	1.47661e-05
chr7_115016525	5190	1.0322	520.534	330.695	0.000302731	7-115594500-A-T	577975	577975	55	61	0.0756824	0.000109639	0.342062	0.087499	0.130987	0.135323	0.35848	1.45266e-05
chr7_128392320	6466	0.866351	140.829	199.012	1.32673e-06	7-129124197-A-G	731877	731877	8	9	0.0111663	2.43498e-11	0.700639	0.101789	0.00319968	0.000618782	0.00705528	1.95171e-05
chr7_128392365	6466	0.990284	492.429	315.601	0.00224195	7-128958386-G-A	566021	566021	11	11	0.0136476	0.000809504	0.539864	0.159878	0.671633	0.672836	0.628467	1.22527e-05
chr7_128408074	6442	1.01187	502.575	315.246	3.0618e-05	7-129285201-T-C	877127	877127	12	13	0.016129	4.84069e-06	0.867303	0.186981	0.0134987	0.0144583	0.094172	1.35148e-05
chr7_128408229	6441	1.06158	512.706	313.935	0.000478555	7-129285201-T-C	876972	876972	12	13	0.016129	0.000124095	0.620806	0.160081	0.192181	0.193513	0.415117	1.71069e-05
chr7_128631701	6418	1.0338	597.344	326.991	2.99165e-06	7-128543274-C-G	-88427	-88427	214	252	0.312968	4.91202e-07	-0.41841	0.0817479	0.00169983	0.00142073	0.0145882	1.27642e-05
chr7_128631720	6418	1.05598	629.745	329.995	2.97511e-06	7-128608144-G-A	-23576	-23576	103	115	0.144836	5.5011e-07	-0.491153	0.0963913	0.00079992	0.00128492	0.0133373	1.35474e-05
chr7_128631767	6419	1.02436	579.747	323.577	7.23948e-11	7-128632386-T-TA	619	619	217	252	0.313452	1.75909e-12	-0.590416	0.0809315	9.999e-05	2.74603e-08	6.36725e-07	1.25202e-05
chr7_128638839	6434	1.04269	565.215	322.038	2.53735e-06	7-128653133-C-T	14294	14294	214	243	0.302532	3.31005e-07	-0.343323	0.0660563	0.00049995	0.00106371	0.0113073	1.41185e-05
chr7_128638840	6434	1.00241	436.044	300.459	4.19258e-05	7-128658919-G-GT	20079	20079	297	361	0.448586	4.18915e-06	-0.252801	0.0541335	0.0178982	0.0179231	0.109923	1.47981e-05
chr7_128638853	6434	1.01947	535.593	321.748	2.08201e-06	7-128658919-G-GT	20066	20066	297	361	0.448586	2.59363e-07	-0.284851	0.0543004	0.00059994	0.000968184	0.0104401	1.32072e-05
chr7_128638854	6434	1.03523	609.923	327.232	2.28606e-05	7-128658919-G-GT	20065	20065	297	361	0.448586	5.16169e-06	-0.296822	0.0641858	0.0106989	0.0117295	0.0802891	1.25939e-05
chr7_128640002	6436	1.03881	521.002	311.253	4.29694e-05	7-128760923-A-C	120921	120921	13	14	0.0173697	6.33596e-06	0.98349	0.214767	0.0171983	0.0187803	0.113642	1.50167e-05
chr7_128640007	6436	1.00801	418.996	296.092	0.00415167	7-128728151-T-C	88144	88144	199	226	0.280397	0.00118043	-0.231655	0.0708773	0.820718	0.82288	0.666911	1.58769e-05
chr7_128640015	6436	1.04141	457.122	302.595	2.49398e-05	7-128680569-TA-T	40554	40554	285	350	0.434343	2.37718e-06	-0.269031	0.0561443	0.00889911	0.0092497	0.0669253	1.73435e-05
chr7_128640077	6436	1.04904	643.756	327.738	2.23962e-05	7-129088120-A-AAAATT	448043	448043	154	168	0.211587	5.12652e-06	0.331324	0.0716236	0.0109989	0.0113785	0.0784619	1.28009e-05
chr7_128640096	6436	0.98342	346.232	281.255	0.00670823	7-129511246-A-T	871150	871150	223	283	0.351117	0.00164547	0.170193	0.0536797	0.905609	0.905534	0.687927	1.67653e-05
chr7_128640109	6436	0.916884	273.126	261.106	0.00115877	7-128191367-C-T	-448742	-448742	20	20	0.0248139	9.02819e-05	0.588338	0.148649	0.307169	0.310754	0.496362	1.42043e-05
chr7_128640123	6436	0.969553	321.764	273.244	0.00811072	7-128856235-TCA-T	216112	216112	36	36	0.044665	0.00181628	0.396036	0.126088	0.927607	0.931217	0.693646	1.66583e-05
chr7_128640792	6438	0.974057	331.518	276.401	0.00115264	7-129460107-GT-G	819315	819315	18	18	0.0223325	0.000140649	0.715461	0.186013	0.328167	0.330118	0.506053	1.6596e-05
chr7_128640798	6437	0.949844	299.543	270.742	0.00259744	7-129319906-A-AT	679108	679108	23	25	0.0316456	0.000364814	0.526439	0.146363	0.558044	0.56505	0.596507	1.5918e-05
chr7_128640799	6437	0.987096	360.748	285.825	0.00126211	7-128644759-C-T	3960	3960	214	246	0.305556	0.000204164	-0.227987	0.0607907	0.373263	0.372218	0.524774	1.64285e-05
chr7_128640802	6437	0.987062	436.389	300.252	0.00090533	7-129401339-G-GC	760537	760537	232	274	0.340967	0.000192314	-0.211308	0.0561111	0.332167	0.332663	0.507141	1.35782e-05
chr7_128640816	6437	0.959656	247.192	251.503	0.000268971	7-129074792-A-C	433976	433976	75	81	0.100496	7.67187e-06	0.378736	0.0834784	0.0741926	0.0730088	0.265578	2.0458e-05
chr7_128640836	6437	1.03697	646.907	328.224	1.22958e-05	7-128658919-G-GT	18083	18083	297	361	0.448586	2.61708e-06	-0.230843	0.0483818	0.00639936	0.00652017	0.0508646	1.19805e-05
chr7_128640837	6437	0.991788	500.939	311.508	7.77265e-05	7-128915991-T-C	275154	275154	24	25	0.0310174	1.30657e-05	0.675879	0.153011	0.0359964	0.0393595	0.184142	1.21463e-05
chr7_128640838	6437	0.942495	213.182	238.774	0.000374111	7-128458214-GT-G	-182624	-182624	213	246	0.30597	7.32662e-06	0.23116	0.050836	0.0936906	0.0908505	0.297785	2.13871e-05
chr7_128653233	6435	1.01548	658.151	334.326	1.76961e-07	7-128587948-T-TG	-65285	-65285	223	264	0.328358	2.69022e-08	0.495654	0.0872674	0.00019998	0.000100559	0.00138225	1.05218e-05
chr7_128653234	6435	1.03932	621.717	329.282	4.90357e-06	7-128605209-CA-C	-48025	-48025	220	245	0.304627	9.47876e-07	0.474778	0.095255	0.00179982	0.00238281	0.022343	1.26168e-05
chr7_128653261	6435	1.03217	575.719	326.533	1.59117e-23	7-128592588-A-G	-60673	-60673	284	352	0.437656	4.77042e-27	0.907637	0.0778569	9.999e-05	2.04737e-21	1.38766e-19	1.31326e-05
chr7_128653264	6435	1.04486	654.432	334.183	6.53562e-07	7-128680569-TA-T	27305	27305	285	350	0.434343	1.16931e-07	0.475996	0.0881223	0.00059994	0.000296094	0.00366878	1.23291e-05
chr7_128653265	6435	1.0294	632.145	336.126	0.000759711	7-129242531-T-C	589266	589266	86	91	0.112903	0.000349337	0.454957	0.126081	0.370063	0.367332	0.523002	1.17891e-05
chr7_128653269	6435	1.04038	590.132	327.795	8.38018e-15	7-128533903-G-A	-119366	-119366	284	352	0.437811	7.01479e-17	0.68913	0.0787425	9.999e-05	1.69854e-12	5.86904e-11	1.33642e-05
chr7_128653272	6435	0.992825	504.565	311.896	0.000673585	7-128176173-C-CT	-477099	-477099	8	8	0.0102564	0.000177825	1.02132	0.269752	0.290571	0.291514	0.486389	1.21289e-05
chr7_128653273	6435	1.02894	580.45	325.651	4.64439e-08	7-128570589-T-C	-82684	-82684	300	376	0.467172	3.73161e-09	0.507609	0.0840745	9.999e-05	1.96344e-05	0.00030893	1.28087e-05
chr7_128653317	6435	1.02107	565.455	324.266	0.000139891	7-128522768-GGT-G	-130549	-130549	91	112	0.139651	3.82663e-05	0.428893	0.102926	0.069993	0.0714232	0.262824	1.26158e-05
chr7_128653340	6435	1.03731	540.846	319.573	0.00142779	7-128641715-A-G	-11625	-11625	91	98	0.122195	0.000514153	0.418888	0.119565	0.521248	0.520721	0.580245	1.43544e-05
chr7_128653839	6435	1.02319	588.706	324.848	0.00291924	7-128681642-C-T	27803	27803	123	134	0.167082	0.00130458	-0.343769	0.106129	0.816318	0.814773	0.6653	1.22539e-05
chr7_128653943	6434	1.03214	474.543	309.506	0.00218451	7-128658919-G-GT	4976	4976	297	361	0.448586	0.000696373	0.297534	0.0870193	0.637836	0.632169	0.616399	1.59294e-05
chr7_128654075	6434	1.03884	633.344	332.705	1.39621e-12	7-128605209-CA-C	-48866	-48866	220	245	0.304627	3.97054e-14	0.698568	0.0888552	9.999e-05	3.8695e-10	1.1018e-08	1.23547e-05
chr7_128660885	6445	0.986163	419.147	298.184	0.00249015	7-128262073-C-T	-398812	-398812	11	11	0.0136476	0.00064852	0.906653	0.263631	0.649435	0.654158	0.622339	1.40653e-05
chr7_128660928	6445	1.02931	569.883	325.031	0.000396974	7-128604043-A-ATG	-56885	-56885	204	238	0.295685	0.000130621	0.274819	0.0711028	0.191781	0.191118	0.413317	1.3071e-05
chr7_128661031	6445	0.996065	350.332	281.483	0.000143087	7-128708514-CTGAAGGTTTTTCTTGAATTGTTTTCTTCTACTCT-C	47483	47483	199	222	0.275561	1.01668e-05	0.309018	0.0690707	0.0523948	0.0495592	0.212844	1.77859e-05
chr7_128661139	6445	0.998896	596.875	325.488	1.48255e-06	7-128680551-C-T	19412	19412	222	258	0.320153	2.04973e-07	-0.384107	0.0725796	0.00059994	0.000891817	0.00972779	1.06038e-05
chr7_128661147	6445	1.03581	724.852	338.526	1.13551e-05	7-128658919-G-GT	-2228	-2228	297	361	0.448586	3.401e-06	-0.347636	0.0737288	0.00629937	0.00679565	0.0524217	1.06287e-05
chr7_128661151	6445	1.04288	505.243	309.293	1.78228e-05	7-128512979-C-CTTTTT	-148172	-148172	170	193	0.246803	2.03214e-06	-0.32864	0.0681112	0.00639936	0.00718896	0.054544	1.58097e-05
chr7_128661163	6445	1.04072	682.371	338.461	0.00355456	7-128512979-C-CTTTTT	-148184	-148184	170	193	0.246803	0.00203487	-0.270097	0.086942	0.90311	0.905478	0.687927	1.15777e-05
chr7_128661169	6445	1.04637	547.901	319.125	1.67367e-05	7-128603027-G-A	-58142	-58142	214	252	0.312968	2.71162e-06	-0.420167	0.0882017	0.00769923	0.00719543	0.054544	1.48393e-05
chr7_128661171	6445	1.04742	631.694	331.583	9.09376e-05	7-128513403-T-G	-147768	-147768	82	91	0.11375	2.85855e-05	-0.448463	0.105867	0.0440956	0.0477231	0.208165	1.29391e-05
chr7_128661172	6445	0.999571	579.71	325.59	2.4555e-07	7-128678023-T-C	16851	16851	214	248	0.307789	2.5634e-08	-0.413218	0.0726386	9.999e-05	0.000142906	0.00189664	1.09585e-05
chr7_128661177	6445	1.04786	681.701	336.271	8.07823e-07	7-128567208-C-CTTTTTTTT	-93969	-93969	83	88	0.111675	1.62346e-07	0.650158	0.121801	0.00049995	0.000376467	0.00454051	1.20165e-05
chr7_128661187	6445	1.01909	640.935	335.342	3.03355e-07	7-128666485-T-TTTTG	5298	5298	218	253	0.315051	5.18074e-08	-0.441962	0.0795322	9.999e-05	0.000163805	0.00214706	1.10142e-05
chr7_128661207	6445	0.969799	385.197	291.833	0.00102691	7-128512979-C-CTTTTT	-148228	-148228	170	193	0.246803	0.000182491	-0.258464	0.0683866	0.340666	0.341375	0.510669	1.39349e-05
chr7_128661208	6445	1.05144	610.632	329.3	9.9105e-05	7-128719655-G-A	58447	58447	174	193	0.240648	2.95865e-05	-0.389587	0.0921448	0.0470953	0.0496643	0.213092	1.36583e-05
chr7_128661225	6446	1.03226	666.948	338.636	0.00088229	7-129130035-C-T	468810	468810	9	9	0.011194	0.000433999	1.28375	0.361639	0.436056	0.42928	0.548223	1.13416e-05
chr7_128661233	6446	1.0392	618.417	330.864	0.000231491	7-128653240-G-A	-7993	-7993	114	122	0.151741	8.11319e-05	0.443265	0.111249	0.122188	0.121354	0.340048	1.26766e-05
chr7_128661234	6446	1.04653	683.699	338.044	1.08909e-05	7-128516152-CAA-C	-145082	-145082	164	187	0.232587	3.19444e-06	0.439025	0.0928454	0.00479952	0.00578666	0.0461652	1.19015e-05
chr7_128661237	6446	1.06207	591.62	327.447	0.00112464	7-128918713-A-AT	257476	257476	277	359	0.446517	0.000457042	-0.259906	0.0735091	0.459854	0.456409	0.557431	1.48606e-05
chr7_128661247	6446	1.03127	700.313	341.516	2.77422e-05	7-128719979-C-T	58732	58732	172	191	0.238155	1.00734e-05	-0.435689	0.0973388	0.0144986	0.0167796	0.10498	1.07456e-05
chr7_128661249	6446	1.01293	490.239	311.599	0.000762717	7-128512979-C-CTTTTT	-148270	-148270	170	193	0.246803	0.000205023	-0.298835	0.0797048	0.306669	0.306053	0.494067	1.39338e-05
chr7_128661260	6446	1.05143	535.308	319.075	0.00245168	7-128745145-G-A	83885	83885	12	12	0.0148883	0.000960397	-1.11416	0.334784	0.716128	0.712612	0.641166	1.558e-05
chr7_128661263	6446	1.01787	458.791	304.243	3.89508e-05	7-128464500-G-A	-196763	-196763	92	98	0.121891	4.38988e-06	-0.367824	0.0789359	0.0172983	0.0163564	0.103091	1.52871e-05
chr7_128661273	6446	1.03514	625.853	329.884	0.000195952	7-128725733-A-G	64460	64460	127	141	0.174938	6.54645e-05	0.420774	0.104223	0.107789	0.105489	0.318874	1.22672e-05
chr7_128661274	6446	1.02914	597.064	329.151	0.00171335	7-128711658-G-C	50384	50384	70	74	0.0936709	0.000764562	-0.437797	0.129034	0.627737	0.628381	0.615453	1.24652e-05
chr7_128661282	6446	1.00969	586.654	327.449	0.00533809	7-128855508-G-T	194226	194226	59	60	0.0744417	0.00272217	-0.442829	0.146761	0.954805	0.955886	0.69867	1.14428e-05
chr7_128661288	6446	1.02681	597.886	328.102	7.09272e-07	7-128577128-CG-C	-84160	-84160	88	93	0.116834	9.81495e-08	0.681142	0.125319	0.00029997	0.00034033	0.00416484	1.22976e-05
chr7_128661291	6446	1.02978	672.674	335.889	2.42273e-11	7-128577128-CG-C	-84163	-84163	88	93	0.116834	1.30111e-12	0.8881	0.120971	9.999e-05	9.43199e-09	2.30495e-07	1.1101e-05
chr7_128661295	6446	1.0285	707.289	342.787	0.000121784	7-129069117-C-T	407822	407822	28	28	0.0347395	5.33008e-05	-0.883402	0.216133	0.0747925	0.0759795	0.271343	1.04874e-05
chr7_128661300	6446	1.01756	592	327.161	7.50082e-06	7-128579133-T-G	-82167	-82167	305	381	0.473815	1.42651e-06	-0.271038	0.05532	0.00369963	0.00399846	0.0344276	1.18279e-05
chr7_128661308	6446	1.0333	666.506	337.202	0.00129805	7-128065122-C-T	-596186	-596186	260	320	0.397022	0.000649128	-0.262594	0.0763614	0.576242	0.564055	0.596056	1.14104e-05
chr7_128661317	6446	0.993488	529.277	315.07	0.000193307	7-128214763-G-GA	-446554	-446554	13	14	0.0174129	4.33469e-05	0.777519	0.187935	0.10079	0.0990036	0.309948	1.16054e-05
chr7_128661330	6446	1.00536	435.692	299.815	0.00178961	7-129579083-C-T	917753	917753	14	14	0.0174129	0.000444766	0.835631	0.235846	0.537146	0.539257	0.58789	1.50497e-05
chr7_128661346	6446	1.04513	725.753	344.95	0.000656531	7-129125449-ATTTT-A	464103	464103	29	29	0.0361596	0.000354873	0.811462	0.225142	0.362264	0.357578	0.518891	1.11325e-05
chr7_128661347	6446	1.00456	446.57	303.834	0.000988809	7-129536995-C-T	875648	875648	129	144	0.17866	0.000233956	0.292499	0.0787388	0.350065	0.354918	0.517573	1.46199e-05
chr7_128661360	6446	1.03725	652.768	336.756	0.000708565	7-129421251-C-CA	759891	759891	295	375	0.466321	0.000327322	0.291026	0.0802634	0.355164	0.35263	0.51598	1.18896e-05
chr7_128661368	6446	1.04961	617.763	333.24	0.000552952	7-127928791-A-G	-732577	-732577	11	11	0.0136476	0.000230019	1.23802	0.332869	0.267773	0.267387	0.472561	1.33779e-05
chr7_128661369	6446	1.04589	601.022	327.792	4.81625e-05	7-128579439-A-T	-81930	-81930	92	98	0.1225	1.23808e-05	0.530451	0.119757	0.0206979	0.0237633	0.133081	1.34945e-05
chr7_128661370	6446	1.00932	578.793	326.689	2.4696e-06	7-128641715-A-G	-19655	-19655	91	98	0.122195	3.88925e-07	0.616458	0.119348	0.00179982	0.00133849	0.0138276	1.15748e-05
chr7_128661382	6445	1.03571	765.366	347.688	0.000888008	7-129633788-ATG-A	972406	972406	297	387	0.481343	0.000519601	-0.279868	0.07995	0.480252	0.476188	0.564675	1.0061e-05
chr7_128661404	6445	1.00434	430.348	302.247	0.0017711	7-129340126-G-A	678722	678722	38	39	0.0488722	0.000463106	-0.495299	0.140228	0.528847	0.531611	0.584415	1.51528e-05
chr7_128770590	6570	0.981868	336.581	275.77	1.29882e-06	7-128748487-G-A	-22103	-22103	202	234	0.290323	1.38413e-08	0.384305	0.0662361	0.00079992	0.000506674	0.00592178	1.70947e-05
chr7_128947233	6933	1.03458	680.901	330.252	1.22369e-05	7-128935743-TCTTAGCTATTGCTC-T	-11490	-11490	261	341	0.424129	2.79359e-06	-0.220639	0.0463787	0.00709929	0.00692663	0.0530707	1.12429e-05
chr7_130944843	6594	1.0215	896.571	327.116	1.58381e-05	7-131251121-G-GTGTGTGTGTGTA	306278	306278	10	10	0.0126904	3.36921e-06	1.00205	0.21243	0.0129987	0.012748	0.0854895	7.97505e-06
chr7_130944851	6594	0.993519	612.287	298.003	0.00057978	7-130842946-C-T	-101905	-101905	9	10	0.0124378	0.000103969	0.894947	0.228148	0.29837	0.301903	0.492141	1.00337e-05
chr7_130944860	6594	1.00327	604.244	298.033	0.000897351	7-130833531-G-A	-111329	-111329	14	14	0.0174129	0.000179985	0.770208	0.203595	0.412259	0.417082	0.54402	1.07288e-05
chr7_139047444	7086	0.987635	828.277	315.963	0.00146107	7-138369916-T-A	-677528	-677528	9	10	0.0124069	0.000490691	0.857954	0.243996	0.705529	0.706866	0.639417	7.177e-06
chr7_139946139	6458	1.03768	960.231	341.081	0.000306249	7-139870867-C-T	-75272	-75272	272	354	0.439206	0.000141455	-0.198392	0.0515996	0.241976	0.238714	0.45233	8.10094e-06
chr7_139946163	6458	1.00462	781.456	327.023	0.000240443	7-140359470-C-T	413307	413307	16	16	0.0198511	7.6946e-05	-0.736857	0.184328	0.171083	0.16963	0.393454	8.3573e-06
chr7_139979550	6427	1.03928	802.628	327.21	0.00201081	7-140269935-T-C	290385	290385	18	18	0.0223881	0.000885986	0.777558	0.232034	0.790721	0.789564	0.659693	9.77116e-06
chr7_139979564	6427	1.00752	716.222	317.719	0.000666763	7-139094167-A-C	-885397	-885397	9	9	0.011194	0.000201544	1.24407	0.331422	0.382162	0.376144	0.52671	9.26344e-06
chr7_139979618	6426	1.04276	894.877	337.085	0.000772851	7-140002751-G-A	23133	23133	35	37	0.0459057	0.000363092	-0.792818	0.220346	0.482452	0.478883	0.565956	8.92086e-06
chr7_141653167	4865	1.02435	622.055	339.551	0.000257135	7-141859997-C-T	206830	206830	11	11	0.0136476	0.00011254	0.639045	0.163742	0.141986	0.139772	0.363467	1.16683e-05
chr7_141653199	4865	1.01869	572.72	333.114	0.000599769	7-142141241-T-G	488042	488042	34	35	0.0434243	0.000251443	0.383473	0.103758	0.285271	0.282313	0.481036	1.22998e-05
chr7_143270982	3998	1.01161	352.291	321.109	0.00162674	7-143947005-C-CTGTGTG	676023	676023	18	19	0.024173	0.000617615	0.518403	0.150144	0.431957	0.4308	0.548614	1.92534e-05
chr7_143271038	3997	0.984565	275.139	298.125	0.00545937	7-142343125-C-T	-927913	-927913	11	11	0.0136816	0.00172758	-0.527161	0.167036	0.783122	0.783133	0.658004	2.12347e-05
chr7_143271039	3997	0.957843	295.603	306.258	0.00599557	7-142343125-C-T	-927914	-927914	11	11	0.0136816	0.00223202	-0.595267	0.193363	0.840916	0.841843	0.672288	1.69239e-05
chr7_143387386	3782	1.00557	318.442	318.662	0.00189854	7-142899688-T-C	-487698	-487698	16	16	0.0198511	0.000705654	0.786283	0.230213	0.451755	0.451283	0.556466	2.06146e-05
chr7_151080299	7977	0.969322	847.647	311.116	0.00119542	7-150815735-C-CA	-264564	-264564	114	125	0.158228	0.000348183	0.236714	0.0655838	0.650235	0.650355	0.620899	6.31477e-06
chr7_151080377	7977	1.0287	1210.98	335.987	0.000432172	7-151315916-C-CT	235539	235539	22	22	0.0273632	0.000185167	0.593244	0.157122	0.394661	0.393612	0.532698	6.13179e-06
chr7_151080411	7977	1.01893	1197.89	334.733	0.000428309	7-151624137-C-CGT	543726	543726	18	19	0.024173	0.000178267	0.632239	0.167016	0.391761	0.392197	0.53199	5.88841e-06
chr7_151080432	7977	1.03392	1363.43	346.978	0.000110222	7-151984737-G-A	904305	904305	249	313	0.389304	5.30748e-05	0.285741	0.0698915	0.125687	0.128782	0.35034	5.5957e-06
chr7_151080449	7977	0.962366	720.469	296.76	0.00325561	7-151559887-C-G	479438	479438	283	365	0.452854	0.000881212	-0.188778	0.0563081	0.911209	0.910752	0.689023	7.13238e-06
chr7_151080450	7977	0.925539	376.705	247.62	0.0039775	7-151395689-C-T	315239	315239	156	183	0.227047	0.000364974	0.191179	0.0531543	0.79872	0.800551	0.662029	1.08859e-05
chr7_151080488	7976	0.974	634.025	286.06	0.000263296	7-151556179-C-CA	475691	475691	12	12	0.0149254	2.65722e-05	0.992718	0.233402	0.162084	0.163013	0.388615	8.67468e-06
chr7_151080493	7976	1.02204	1092.32	328.571	0.00059498	7-150548159-A-G	-532334	-532334	13	13	0.016129	0.000225687	0.69639	0.18699	0.470653	0.467319	0.561133	6.56461e-06
chr7_151080547	7975	1.02763	1252.57	339.34	0.000760109	7-150910958-A-AAC	-169589	-169589	68	79	0.0992462	0.000372954	0.254708	0.0709325	0.60464	0.602031	0.608321	5.89521e-06
chr8_8235296	5467	1.01836	584.517	332.5	2.70147e-07	8-8231355-G-C	-3941	-3941	278	355	0.441397	3.98455e-08	0.435828	0.0777371	0.00019998	0.000133403	0.00178246	1.20303e-05
chr8_8235297	5467	1.01458	568.024	332.519	0.000893173	8-8531303-G-A	296006	296006	23	23	0.028607	0.000389489	-0.832503	0.232599	0.388361	0.390948	0.531474	1.21325e-05
chr8_8235323	5467	1.03751	629.097	338.821	0.000132938	8-8526027-C-T	290704	290704	194	228	0.282878	5.31167e-05	-0.355238	0.0868944	0.0687931	0.0718685	0.263582	1.23536e-05
chr8_8235333	5467	1.01367	513.178	318.801	2.71414e-05	8-8685814-T-C	450481	450481	248	311	0.385856	4.74303e-06	0.38045	0.0819422	0.0128987	0.0129709	0.086509	1.33639e-05
chr8_8235336	5467	1.03875	464.427	312.342	0.00128604	8-8504454-T-A	269118	269118	231	281	0.348635	0.000390423	-0.305683	0.0854223	0.436356	0.431125	0.548614	1.68407e-05
chr8_8235358	5467	1.0195	593.581	333.41	0.000539574	8-8266836-A-T	31478	31478	15	16	0.0198511	0.000224578	0.922416	0.247595	0.270373	0.265452	0.471103	1.19188e-05
chr8_9138980	9971	1.02593	833.072	326.649	0.00348405	8-8400783-T-TTTTTG	-738197	-738197	155	170	0.213568	0.00164847	0.177807	0.056091	0.940306	0.942644	0.696109	8.78543e-06
chr8_9139046	9971	1.01536	860.37	326.477	0.00271598	8-10089962-C-G	950916	950916	11	12	0.0148883	0.00123487	0.552829	0.169827	0.89921	0.901065	0.686542	8.04384e-06
chr8_9139092	9971	1.04211	875.213	330.601	0.00118517	8-10034546-C-A	895454	895454	10	10	0.0124378	0.000516597	0.785157	0.224194	0.635736	0.627991	0.615352	9.09101e-06
chr8_9139094	9971	1.05648	831.449	326.324	0.00123904	8-9401869-T-TTTTATTTA	262775	262775	21	21	0.0264484	0.00049948	0.445891	0.126984	0.622538	0.619336	0.612993	1.02865e-05
chr8_9139172	9971	1.03613	796.199	319.987	0.00139132	8-9419813-C-G	280641	280641	112	125	0.15586	0.000503001	-0.258595	0.073685	0.661934	0.655222	0.622825	9.69209e-06
chr8_9139608	9972	1.03918	778.907	319.578	0.00255616	8-8470921-A-ACG	-668687	-668687	21	22	0.0275689	0.00101794	0.489871	0.147941	0.852515	0.85499	0.674817	1.00634e-05
chr8_9139626	9972	1.02997	643.236	305.414	0.000958431	8-8507735-T-TATAGATAG	-631891	-631891	113	121	0.155527	0.000233753	0.255848	0.0688683	0.450755	0.44578	0.554062	1.16206e-05
chr8_11842637	7494	1.04823	816.105	332.314	0.000631382	8-12680933-T-G	838296	838296	42	44	0.0545906	0.000261943	-0.565307	0.153404	0.384962	0.379569	0.527734	1.00566e-05
chr8_11842639	7494	1.02845	615.014	311.689	0.000417413	8-10864644-G-A	-977995	-977995	18	20	0.0248139	9.9504e-05	-0.804892	0.204617	0.219578	0.214813	0.433452	1.20578e-05
chr8_11842688	7495	0.994311	496.919	295.485	0.000365549	8-11822959-A-T	-19729	-19729	115	126	0.156716	5.41712e-05	-0.322659	0.0790176	0.169483	0.168198	0.392223	1.24178e-05
chr8_11842693	7495	0.994275	571.035	304.495	0.00388011	8-12762471-C-T	919778	919778	120	133	0.167085	0.00127189	-0.250287	0.0770917	0.893111	0.892448	0.684203	1.08039e-05
chr8_11842698	7495	1.02923	781.475	327.457	0.00160056	8-10920664-C-G	-922034	-922034	130	141	0.175373	0.000685161	-0.384031	0.112168	0.708829	0.703021	0.637807	9.52835e-06
chr8_11842701	7495	1.02662	716.069	322.376	0.000306294	8-12723059-G-A	880358	880358	48	48	0.0595533	9.05594e-05	-0.554037	0.140009	0.188881	0.186745	0.410218	1.02576e-05
chr8_11842703	7495	1.01587	714.804	322.389	0.00123847	8-11036943-C-G	-805760	-805760	92	102	0.126866	0.0004611	0.399342	0.113023	0.580042	0.58042	0.601743	9.7082e-06
chr8_11842708	7495	1.03868	795.999	331.496	5.57505e-05	8-11567525-C-T	-275183	-275183	24	25	0.0310174	1.63538e-05	-0.947183	0.216951	0.0345965	0.037823	0.180037	9.82248e-06
chr8_11842712	7495	1.03487	852.027	337.482	0.00125673	8-11459183-T-C	-383529	-383529	28	28	0.0347395	0.000629396	0.755363	0.219108	0.647835	0.642983	0.619134	8.99834e-06
chr8_11842716	7495	1.03656	815.408	334.243	0.000889717	8-12777119-C-T	934403	934403	62	63	0.0781638	0.000401516	0.50432	0.14123	0.505849	0.498654	0.574048	9.48464e-06
chr8_11842719	7495	1.04901	804.421	332.149	0.0005726	8-11932990-C-T	90271	90271	25	28	0.0347395	0.000233675	-0.667439	0.179655	0.353165	0.345923	0.512789	1.02427e-05
chr8_11842721	7495	1.03165	751.273	327.84	0.000584393	8-12690625-C-T	847904	847904	15	15	0.0187032	0.000217542	-1.11518	0.298671	0.343766	0.340393	0.510139	1.00364e-05
chr8_11842725	7495	1.03692	807.549	333.46	0.00242588	8-11296416-C-G	-546309	-546309	285	374	0.46402	0.00122425	-0.265478	0.0814909	0.851315	0.850844	0.673985	9.59488e-06
chr8_11842732	7495	1.05008	822.353	334.684	3.57401e-05	8-11141344-T-C	-701388	-701388	13	13	0.016129	1.08772e-05	-1.41934	0.31833	0.0206979	0.0237387	0.13299	1.00734e-05
chr8_11842733	7495	1.03458	776.282	329.043	0.00081585	8-11532365-AT-A	-310368	-310368	266	329	0.408291	0.000327082	-0.332478	0.0916907	0.455654	0.452576	0.556887	9.86195e-06
chr8_11842741	7495	1.02293	766.679	327.911	0.00047683	8-11060470-CT-C	-782271	-782271	13	13	0.016129	0.000172566	-1.19053	0.313801	0.29977	0.295718	0.488752	9.39687e-06
chr8_11842744	7495	1.03435	924.917	340.779	0.00654226	8-10849291-C-T	-993453	-993453	129	140	0.173697	0.00413149	-0.313377	0.108604	0.997	0.997484	0.708402	8.2673e-06
chr8_11842751	7494	1.02969	753.361	326.921	0.000946631	8-11650803-C-T	-191948	-191948	49	54	0.0669975	0.000371011	0.684666	0.190595	0.50055	0.495869	0.572998	9.90735e-06
chr8_11842757	7493	1.01081	485.809	292.37	3.1635e-05	8-11841899-T-G	-858	-858	273	368	0.456576	2.14925e-06	0.212293	0.0441066	0.0135986	0.014511	0.094399	1.39015e-05
chr8_11842764	7493	1.02994	838.233	336.345	0.000889517	8-11626361-A-C	-216403	-216403	243	302	0.37469	0.000418614	-0.301973	0.0848333	0.514849	0.51151	0.577391	8.91586e-06
chr8_11842768	7493	1.03497	852.086	337.077	0.00372596	8-11512312-T-C	-330456	-330456	136	150	0.186104	0.00209929	0.31953	0.103168	0.952305	0.955506	0.698574	9.00268e-06
chr8_11842773	7493	1.0307	799.308	333.292	0.000844434	8-11116227-T-C	-726546	-726546	13	14	0.0173697	0.000371351	-1.11418	0.310182	0.484852	0.47618	0.564675	9.38694e-06
chr8_11842774	7493	1.02596	841.244	335.069	0.00451524	8-11528242-G-A	-314532	-314532	80	83	0.102978	0.00252431	-0.385785	0.126874	0.975302	0.976537	0.703387	8.70137e-06
chr8_11842782	7493	1.018	623.157	312.505	0.000292536	8-12837044-G-C	994262	994262	31	31	0.0384615	6.63148e-05	0.601068	0.148998	0.159684	0.160267	0.385652	1.12631e-05
chr8_11842784	7493	1.00635	677.612	317.415	1.05924e-06	8-11828580-T-C	-14204	-14204	114	125	0.155087	9.63689e-08	-0.392503	0.0721672	0.00049995	0.000683434	0.00772027	9.72897e-06
chr8_11842792	7493	1.02987	672.852	319.345	0.000118232	8-11951998-A-T	109206	109206	23	23	0.028536	2.73514e-05	-0.859218	0.202337	0.0682932	0.0699572	0.25935	1.11031e-05
chr8_11842795	7493	1.04945	731.164	325.742	0.000423089	8-12695702-G-A	852907	852907	57	62	0.0769231	0.000142993	0.526419	0.137014	0.253075	0.244814	0.456637	1.12937e-05
chr8_11842796	7493	0.969123	493.265	291.694	3.61914e-05	8-11136741-T-C	-706055	-706055	44	46	0.057072	2.48681e-06	0.445695	0.0931992	0.0228977	0.020295	0.119569	1.08391e-05
chr8_11842800	7493	1.00864	783.767	331.505	2.08241e-05	8-11852792-A-G	9992	9992	249	312	0.38806	5.34009e-06	0.355431	0.0769838	0.0147985	0.0155656	0.0994895	8.51657e-06
chr8_11842803	7493	1.02307	667.698	314.799	0.0022057	8-11417131-G-A	-425672	-425672	37	41	0.0508685	0.000781804	0.606133	0.178981	0.763924	0.763556	0.654005	1.07977e-05
chr8_11842804	7493	1.02159	728.05	323.403	0.00245589	8-11007544-C-T	-835260	-835260	9	9	0.0111663	0.00104133	1.0208	0.308893	0.825717	0.82745	0.668259	9.82554e-06
chr8_11842805	7493	1.05064	756.906	327.103	0.00136502	8-11790156-C-T	-52649	-52649	36	36	0.0447761	0.000566925	-0.640736	0.184306	0.625337	0.622934	0.614268	1.09748e-05
chr8_11842806	7493	1.06294	638.729	311.447	3.69553e-05	8-12025261-G-A	182455	182455	10	11	0.0136476	5.31691e-06	1.24124	0.268788	0.0153985	0.0179163	0.109923	1.38236e-05
chr8_11842808	7492	1.0312	829.574	335.123	0.00110088	8-11847833-G-C	5025	5025	268	347	0.431421	0.000519005	0.280005	0.0799818	0.590841	0.585014	0.603272	9.06837e-06
chr8_11842810	7492	1.02468	763.013	330.485	0.000285227	8-11064968-C-T	-777842	-777842	9	10	0.0124069	0.000101934	-1.38104	0.351624	0.186781	0.186141	0.409718	9.52896e-06
chr8_11842811	7492	1.02908	752.583	326.885	0.00043934	8-12625353-C-T	782542	782542	16	16	0.0199005	0.000153396	-1.07709	0.281656	0.271273	0.268623	0.473206	9.88625e-06
chr8_11842812	7492	1.02664	857.66	336.554	0.00203042	8-11445821-T-TA	-396991	-396991	242	285	0.354637	0.00105726	0.263803	0.0799321	0.820618	0.817842	0.666096	8.56516e-06
chr8_11842813	7492	1.02396	830.259	334.426	0.000834945	8-12763181-G-A	920368	920368	206	242	0.300499	0.000375196	0.301519	0.0840066	0.494951	0.488655	0.570098	8.72445e-06
chr8_11842814	7492	1.03059	789.23	331.032	0.000218028	8-11873077-G-A	30263	30263	36	36	0.044665	7.6107e-05	-0.723241	0.1808	0.146385	0.147652	0.371885	9.50179e-06
chr8_11842817	7492	1.0223	929.492	342.65	0.000654845	8-11711383-C-T	-131434	-131434	33	33	0.0409429	0.000338021	-0.74696	0.206498	0.448155	0.44518	0.553857	7.72484e-06
chr8_11842823	7492	1.0389	694.446	318.35	0.000973379	8-12683849-T-C	841026	841026	277	364	0.451613	0.000319396	-0.233837	0.0643746	0.475452	0.472801	0.563509	1.12714e-05
chr8_11842828	7492	1.03061	586.288	304.167	0.000187356	8-10911488-T-G	-931340	-931340	107	112	0.140704	3.04031e-05	0.390838	0.0925812	0.0937906	0.095877	0.305527	1.2792e-05
chr8_11842829	7492	1.00372	662.983	316.151	1.87334e-05	8-11665403-A-G	-177426	-177426	9	9	0.0111663	2.78347e-06	1.35928	0.285676	0.0112989	0.0121239	0.0821835	9.80264e-06
chr8_11842830	7492	1.02372	672.303	318.303	4.33853e-05	8-11889382-G-GAAAAAA	46552	46552	56	58	0.0736041	8.11749e-06	-0.547016	0.120905	0.0243976	0.0261624	0.142212	1.07607e-05
chr8_11842836	7492	1.02023	737.056	320.997	0.000685084	8-11869308-A-G	26472	26472	217	266	0.330846	0.000224288	0.196487	0.0527362	0.388261	0.386741	0.530019	9.63611e-06
chr8_11842838	7492	1.01548	776.441	328.371	0.000295844	8-11822959-A-T	-19879	-19879	115	126	0.156716	0.00010095	-0.351909	0.0895435	0.20158	0.199139	0.420043	8.9188e-06
chr8_11842839	7492	1.05308	700.895	319.185	1.4038e-05	8-11864846-G-A	22007	22007	200	238	0.295285	2.20852e-06	0.2456	0.0510878	0.00619938	0.00748387	0.0564136	1.19974e-05
chr8_11842848	7492	1.00149	816.682	333.756	0.00027812	8-11847933-G-T	5085	5085	234	287	0.356608	0.000107168	-0.288072	0.0735807	0.207979	0.202619	0.422409	7.86116e-06
chr8_11842851	7493	1.04325	703.544	319.531	2.74568e-05	8-10876206-T-A	-966645	-966645	66	71	0.0880893	4.92981e-06	0.416199	0.089805	0.0136986	0.0158252	0.100798	1.13752e-05
chr8_11842853	7493	1.02286	638.042	311.049	0.000133549	8-10916721-GAAGT-G	-926132	-926132	15	15	0.0186104	2.47503e-05	-1.23896	0.290161	0.0734927	0.0764237	0.272377	1.12868e-05
chr8_11842860	7493	1.01993	595.504	308.277	0.000133541	8-12016414-T-A	173554	173554	212	260	0.323308	2.27507e-05	-0.274125	0.0639052	0.0714929	0.0720419	0.263876	1.19073e-05
chr8_11842863	7493	1.01912	814.171	333.146	3.89721e-43	8-11843821-G-A	958	958	234	299	0.371571	7.73066e-49	-1.01873	0.0597065	9.999e-05	5.52965e-41	1.08272e-38	8.67205e-06
chr8_11842868	7493	1.0204	730.174	322.459	0.00220429	8-10893301-C-G	-949567	-949567	26	28	0.0347395	0.000902878	-0.627542	0.187569	0.79542	0.794324	0.660526	9.73533e-06
chr8_11842873	7493	1.05321	599.807	304.778	0.000791803	8-10851700-G-A	-991173	-991173	51	51	0.0632754	0.000182128	0.472795	0.125079	0.352365	0.352876	0.516182	1.4029e-05
chr8_11842878	7493	1.04763	665.393	315.218	5.89075e-05	8-11842592-T-C	-286	-286	250	320	0.39801	1.05569e-05	0.321015	0.0718885	0.0310969	0.0322499	0.16217	1.22971e-05
chr8_11842886	7493	1.0211	688.836	318.446	0.00282761	8-11020019-C-T	-822867	-822867	13	13	0.016129	0.00112267	1.23523	0.376255	0.854115	0.852929	0.674638	1.03583e-05
chr8_11842888	7493	1.05547	613.823	305.921	0.00217148	8-10938946-G-T	-903942	-903942	37	38	0.0471464	0.000642899	-0.483077	0.140367	0.723928	0.716798	0.642341	1.38635e-05
chr8_11842892	7493	1.04398	769.773	325.057	0.000746263	8-11027222-C-A	-815670	-815670	117	126	0.156716	0.000271113	-0.355534	0.0967181	0.422358	0.415827	0.543868	1.04351e-05
chr8_11842898	7493	1.00984	532.522	292.47	0.000184174	8-11605031-A-G	-237867	-237867	38	38	0.0472637	2.06218e-05	0.53208	0.123384	0.0906909	0.0909165	0.297859	1.26158e-05
chr8_11842903	7493	1.07601	629.47	308.781	0.000645694	8-11623573-C-G	-219330	-219330	42	43	0.0533499	0.00015665	0.648145	0.169727	0.30287	0.299294	0.490473	1.49456e-05
chr8_11842908	7493	0.997176	469.237	287.776	0.0011809	8-11822498-C-T	-20410	-20410	13	13	0.016129	0.000196884	-1.10149	0.292965	0.429857	0.427	0.547714	1.33608e-05
chr8_11842909	7493	1.02288	641.543	313.995	0.000763326	8-12824964-G-A	982055	982055	19	19	0.0235732	0.000217061	0.910927	0.243928	0.377062	0.376241	0.526717	1.12265e-05
chr8_11842917	7492	1.04587	836.452	330.906	0.000188775	8-11039352-T-G	-803565	-803565	59	62	0.0769231	6.43987e-05	-0.565207	0.139859	0.131587	0.131322	0.352981	9.69574e-06
chr8_11842925	7492	1.03388	522.827	293.865	0.000140215	8-11052556-T-C	-790369	-790369	287	397	0.492556	1.52429e-05	0.254483	0.0580744	0.0632937	0.0637211	0.246586	1.45892e-05
chr8_11842940	7492	1.05007	792.134	328.646	4.91937e-05	8-11847833-G-C	4893	4893	268	347	0.431421	1.30198e-05	-0.276454	0.0625746	0.0288971	0.0317677	0.160867	1.04571e-05
chr8_11842942	7492	1.01322	750.773	324.714	0.00265839	8-12656320-G-A	813378	813378	15	15	0.0186567	0.00116823	0.767366	0.234568	0.860414	0.861529	0.676381	9.11289e-06
chr8_11842943	7492	1.0131	650.608	310.439	0.000490883	8-11841770-C-T	-1173	-1173	160	182	0.225806	0.000117175	0.264676	0.067995	0.270273	0.267611	0.472646	1.05091e-05
chr8_11842944	7492	1.0648	630.024	310.904	0.00124309	8-11226911-C-A	-616033	-616033	9	9	0.0111663	0.000363275	-1.21547	0.337825	0.521748	0.513044	0.577985	1.41428e-05
chr8_11842945	7492	1.06183	667.758	315.86	0.000378256	8-11652921-C-T	-190024	-190024	49	55	0.0682382	9.84229e-05	0.573006	0.145567	0.19908	0.19875	0.419748	1.31509e-05
chr8_11842977	7492	1.03697	767.838	327.965	6.68724e-06	8-11230599-G-T	-612378	-612378	15	16	0.0198511	1.2878e-06	0.98276	0.199716	0.00379962	0.00414744	0.0353838	1.00934e-05
chr8_11842995	7493	1.02977	644.18	314.42	1.25594e-05	8-11836152-T-TA	-6843	-6843	284	383	0.476309	1.61946e-06	0.252716	0.0518617	0.00639936	0.00689197	0.052929	1.15912e-05
chr8_11843005	7493	1.02117	679.176	317.87	0.00242876	8-11847833-G-C	4828	4828	268	347	0.431421	0.000928848	-0.195773	0.0586575	0.80492	0.80215	0.662187	1.05092e-05
chr8_11843011	7493	1.05571	807.144	331.723	0.00475551	8-11248978-G-A	-594033	-594033	23	23	0.028607	0.00254529	0.693017	0.228105	0.975002	0.976031	0.703202	1.05558e-05
chr8_11843013	7493	1.02787	768.303	326.837	0.000101963	8-11836152-T-TA	-6861	-6861	284	383	0.476309	2.85254e-05	0.240183	0.0566924	0.070393	0.0693147	0.258427	9.62276e-06
chr8_11843015	7493	1.04216	765.241	328.646	0.00109296	8-11575918-G-A	-267097	-267097	107	113	0.140547	0.000453125	0.404051	0.114202	0.551045	0.547505	0.591068	1.04002e-05
chr8_11843016	7493	1.02715	752.107	328.009	0.000660052	8-10967931-G-C	-875085	-875085	32	32	0.0397022	0.000251051	-0.747452	0.202218	0.380762	0.378273	0.527314	9.79326e-06
chr8_11843020	7493	1.01625	873.685	339.673	0.00143945	8-11802760-T-C	-40260	-40260	18	18	0.0223325	0.000761843	-0.88116	0.259632	0.709129	0.709849	0.640447	7.95907e-06
chr8_11843024	7493	1.01326	582.094	304.412	0.00116764	8-11595980-A-G	-247044	-247044	8	9	0.0111663	0.000290943	-1.07874	0.294956	0.490751	0.487009	0.569378	1.17563e-05
chr8_11843037	7494	1.03318	766.618	326.371	0.000277289	8-11664844-G-A	-178193	-178193	68	75	0.0932836	8.91987e-05	0.472161	0.119205	0.180582	0.179023	0.402653	9.91421e-06
chr8_11843044	7494	1.04409	912.046	342.527	0.00190305	8-11676844-C-CAA	-166200	-166200	83	87	0.109572	0.00108955	0.435415	0.132279	0.811519	0.811998	0.664973	8.81246e-06
chr8_11843045	7494	1.02745	819.57	331.475	0.000244934	8-12649348-G-A	806303	806303	33	34	0.042394	8.78253e-05	0.782409	0.197341	0.169683	0.171769	0.395737	9.00128e-06
chr8_11843053	7492	1.03307	759.56	328.159	0.00183395	8-12829693-T-A	986640	986640	73	76	0.0945274	0.000811317	0.422296	0.125084	0.743526	0.740607	0.648874	1.00005e-05
chr8_11843056	7492	1.02482	670.719	317.152	1.08315e-07	8-11869308-A-G	26252	26252	217	266	0.330846	6.32817e-09	0.350367	0.058949	9.999e-05	5.67348e-05	0.000816529	1.08484e-05
chr8_11843059	7492	1.01935	855.9	337.978	0.000198597	8-11809145-T-C	-33914	-33914	19	19	0.0235732	8.13292e-05	-1.03237	0.25914	0.148785	0.14969	0.373953	8.25952e-06
chr8_11843063	7492	1.02536	768.414	329.091	0.000254505	8-11438782-G-A	-404281	-404281	12	12	0.0148883	8.64971e-05	1.29039	0.325155	0.169883	0.168389	0.392225	9.49623e-06
chr8_11843069	7492	1.02058	691.646	319.839	1.6851e-05	8-11763941-G-A	-79128	-79128	230	284	0.353234	2.80446e-06	-0.272346	0.0572577	0.00949905	0.0104795	0.0738262	1.02875e-05
chr8_11843076	7492	1.03162	735.681	322.654	0.00028628	8-11837095-G-C	-5981	-5981	167	197	0.245025	8.42939e-05	-0.377719	0.0950247	0.176682	0.178058	0.401681	1.02477e-05
chr8_11843080	7492	1.01958	933.59	344.583	0.00197802	8-11225908-C-T	-617172	-617172	33	34	0.0421836	0.0011764	0.639073	0.195472	0.837016	0.837643	0.671062	7.58129e-06
chr8_11843085	7492	1.04321	775.248	329.427	0.0034665	8-11779375-T-G	-63710	-63710	136	156	0.193548	0.00171525	-0.308261	0.0976093	0.924108	0.926722	0.692998	1.03212e-05
chr8_11843086	7492	1.04693	733.769	323.717	0.00322667	8-11417159-C-G	-425927	-425927	36	39	0.0485075	0.0014365	-0.56325	0.175422	0.89911	0.898811	0.685989	1.1112e-05
chr8_11843104	7492	0.982553	421.398	283.364	4.40076e-07	8-11836152-T-TA	-6952	-6952	284	383	0.476309	5.14219e-09	0.261437	0.0437138	0.00049995	0.000216991	0.00278888	1.37072e-05
chr8_11843112	7492	1.0354	802.288	330.82	0.00267133	8-12701029-GTTTTCTTTCTTT-G	857917	857917	15	15	0.0189873	0.00130536	-0.97822	0.302013	0.873013	0.875999	0.680076	9.58268e-06
chr8_11843115	7492	1.01051	587.265	305.94	0.000277386	8-11836152-T-TA	-6963	-6963	284	383	0.476309	5.18637e-05	0.227061	0.0554627	0.148085	0.146781	0.370838	1.14815e-05
chr8_11843116	7492	1.00433	664.461	317.048	6.17415e-05	8-11335357-C-G	-507759	-507759	17	18	0.0223325	1.18373e-05	0.973504	0.219278	0.0393961	0.0395689	0.184849	9.8135e-06
chr8_11843117	7492	1.01517	675.718	319.885	3.57255e-05	8-11843769-G-A	652	652	130	153	0.189826	6.80125e-06	0.378115	0.0828533	0.0223978	0.0223943	0.12796	1.02313e-05
chr8_11843118	7492	1.03517	842.285	336.034	0.000222791	8-10989920-G-T	-853198	-853198	11	11	0.0136476	8.8215e-05	1.31868	0.332692	0.160584	0.158635	0.383821	9.11684e-06
chr8_11843119	7492	0.987092	564.367	303.528	7.53467e-06	8-11828580-T-C	-14539	-14539	114	125	0.155087	5.59603e-07	-0.405107	0.0795585	0.00509949	0.00457784	0.0383138	1.0501e-05
chr8_11843121	7492	1.00272	776.078	329.886	0.000408312	8-11296564-C-T	-546557	-546557	24	27	0.0334988	0.000151242	-0.943237	0.24642	0.269373	0.270412	0.473798	8.32832e-06
chr8_11843123	7492	1.02946	678.484	317.863	0.00423899	8-10992287-T-TCA	-850836	-850836	14	15	0.0187032	0.00178932	-0.743181	0.236272	0.941206	0.940796	0.695728	1.09878e-05
chr8_11843124	7492	1.02962	861.053	339.001	0.000242656	8-11225676-C-T	-617448	-617448	14	14	0.0173697	0.000104173	1.14065	0.290823	0.176082	0.177471	0.401467	8.66505e-06
chr8_11843125	7492	1.03845	862.89	337.985	0.00159062	8-11601509-G-T	-241616	-241616	266	351	0.435484	0.000825815	-0.287563	0.0853035	0.736026	0.733393	0.647064	9.0502e-06
chr8_11843126	7492	1.03223	909.601	342.054	0.000212799	8-11758186-A-G	-84940	-84940	240	310	0.385572	9.6803e-05	0.338468	0.0858943	0.164184	0.164361	0.389302	8.31449e-06
chr8_11843127	7492	1.03635	700.136	321.808	0.000528487	8-12801796-G-T	958669	958669	37	38	0.0471464	0.000168752	-0.712909	0.187625	0.294671	0.292712	0.48687	1.10341e-05
chr8_11843130	7492	1.01868	623.438	312.338	7.76388e-06	8-11847939-G-A	4809	4809	129	149	0.185323	8.3754e-07	0.343848	0.0686361	0.00319968	0.00433616	0.0366196	1.12984e-05
chr8_11843141	7492	1.00937	755.673	325.725	0.000692581	8-11839994-T-A	-3147	-3147	83	91	0.114035	0.000252386	-0.36381	0.0984636	0.406759	0.403003	0.538427	8.86816e-06
chr8_11843142	7492	1.02741	794.593	332.599	0.000710378	8-11857739-C-T	14597	14597	15	15	0.0186567	0.000301131	1.00032	0.274199	0.421358	0.418109	0.544223	9.28231e-06
chr8_11843143	7492	0.992993	663.842	314.972	0.000440293	8-11822959-A-T	-20184	-20184	115	126	0.156716	0.000115299	-0.288626	0.0740704	0.257574	0.256573	0.464444	9.22743e-06
chr8_11843151	7492	1.02012	568.401	303.955	8.41826e-06	8-11822959-A-T	-20192	-20192	115	126	0.156716	6.53729e-07	-0.360298	0.0711999	0.0029997	0.00425021	0.0360279	1.24876e-05
chr8_11843161	7492	1.02975	638.426	315.851	0.000156711	8-11802393-C-A	-40768	-40768	10	10	0.0124069	3.45165e-05	1.23486	0.294608	0.0870913	0.0877131	0.291974	1.16945e-05
chr8_11843166	7492	1.01158	601.643	310.462	0.000343882	8-11923985-G-A	80819	80819	175	209	0.259305	7.62773e-05	-0.370178	0.092552	0.186881	0.182531	0.405853	1.1272e-05
chr8_11843167	7492	1.03279	719.723	321.997	0.000418011	8-11547548-G-A	-295619	-295619	264	344	0.426799	0.000128932	0.331799	0.0857717	0.246775	0.245699	0.457651	1.05387e-05
chr8_11843172	7492	1.07188	844.482	332.718	0.000414585	8-11611731-C-A	-231441	-231441	24	24	0.0297767	0.000164209	0.885927	0.23273	0.262974	0.263715	0.469629	1.09207e-05
chr8_11843175	7492	0.981905	753.874	330.486	6.31877e-125	8-11843821-G-A	646	646	234	299	0.371571	5.39311e-143	-1.60457	0.0386741	9.999e-05	7.52423e-120	5.96672e-116	7.6338e-06
chr8_11843180	7492	1.00844	655.089	316.35	0.00123427	8-10943894-T-C	-899286	-899286	28	29	0.0359802	0.000405042	0.573681	0.16076	0.554745	0.550778	0.591975	1.01784e-05
chr8_11843181	7492	1.0169	610.871	310.477	2.55044e-06	8-11866266-G-A	23085	23085	212	258	0.320099	2.01397e-07	0.244428	0.0461561	0.00259974	0.00138559	0.0142697	1.14226e-05
chr8_11843196	7492	1.05567	688.758	318.964	0.00113456	8-11289486-GT-G	-553710	-553710	25	26	0.0330789	0.000387584	0.669336	0.186941	0.524148	0.516429	0.579166	1.23674e-05
chr8_11843197	7492	1.00563	1031.71	349.904	1.09542e-10	8-11843587-A-C	390	390	162	196	0.243176	1.86183e-11	0.545386	0.0787429	9.999e-05	1.03034e-07	2.22329e-06	6.36509e-06
chr8_11843202	7492	0.999577	694.004	320.905	8.47902e-07	8-11836152-T-TA	-7050	-7050	284	383	0.476309	8.7075e-08	0.255425	0.0467961	0.00029997	0.000590236	0.00674434	9.15403e-06
chr8_11843213	7492	1.01877	855.445	338.287	0.000540721	8-11759633-C-T	-83580	-83580	85	92	0.114428	0.000249967	0.416999	0.112781	0.370063	0.361367	0.520656	8.23844e-06
chr8_11843218	7492	1.04875	850.551	335.656	1.49793e-18	8-11843218-A-C	0	0	249	322	0.400498	9.55114e-21	-0.658083	0.0663899	9.999e-05	2.34336e-16	1.07415e-14	9.67434e-06
chr8_11843219	7492	1.03552	839.59	335.549	3.98938e-12	8-11846148-C-T	2929	2929	128	148	0.18408	1.65974e-13	0.70063	0.0915668	9.999e-05	1.64928e-09	4.40363e-08	9.16217e-06
chr8_11843227	7492	1.00417	724.861	325.126	2.81603e-19	8-11848168-C-G	4941	4941	261	329	0.408978	3.26503e-22	-0.736317	0.071265	9.999e-05	1.75241e-16	8.12667e-15	8.9879e-06
chr8_11843276	7492	1.03023	657.741	315.6	8.77879e-06	8-11817284-A-C	-25992	-25992	118	131	0.162531	1.1049e-06	-0.420233	0.0848509	0.00409959	0.00486277	0.0402524	1.13796e-05
chr8_11843277	7492	1.01346	511.609	296.437	0.000740255	8-11478009-A-G	-365268	-365268	22	22	0.0272953	0.000135642	0.678348	0.175942	0.305969	0.309085	0.495811	1.33903e-05
chr8_11843391	7491	1.00823	675.152	318.649	0.000694216	8-11839943-C-T	-3448	-3448	132	149	0.185323	0.000215942	-0.269708	0.0721963	0.375062	0.370298	0.52392	9.86482e-06
chr8_11843858	7495	0.992802	476.105	290.812	0.00384513	8-11553004-C-A	-290854	-290854	265	347	0.431592	0.000964926	0.231321	0.0695361	0.841216	0.84206	0.672325	1.28523e-05
chr8_11843864	7495	0.970336	492.461	291.694	0.000893646	8-11660205-GC-G	-183659	-183659	16	16	0.0198511	0.00015221	0.842644	0.220235	0.371363	0.370662	0.524078	1.09337e-05
chr8_11843867	7495	0.987038	454.805	283.603	0.000877344	8-12666388-A-C	822521	822521	276	359	0.44625	0.000119521	0.219516	0.056466	0.336066	0.335335	0.507918	1.30267e-05
chr8_11843868	7495	1.06021	747.584	325.182	0.000657788	8-11024204-G-GGT	-819664	-819664	176	228	0.283715	0.000234973	0.27378	0.0737225	0.364264	0.359872	0.519971	1.16533e-05
chr8_11843874	7495	1.05499	695.085	319.461	0.00363262	8-10953191-C-T	-890683	-890683	20	20	0.0248139	0.00153354	0.775765	0.243074	0.914809	0.9122	0.689309	1.22139e-05
chr8_11843882	7495	1.06323	826.416	333.835	2.3612e-05	8-11542015-G-A	-301867	-301867	11	12	0.0149254	6.63773e-06	-1.37624	0.301208	0.0137986	0.0146467	0.0950255	1.06993e-05
chr8_11843883	7495	1.02728	640.336	309.475	0.000376393	8-12630496-CA-C	786613	786613	64	69	0.0877863	8.28799e-05	0.378814	0.0951997	0.206079	0.203312	0.422944	1.15106e-05
chr8_11843893	7495	1.02341	652.324	315.951	0.00280404	8-11134910-C-G	-708983	-708983	10	12	0.0149254	0.00106226	-0.812886	0.246406	0.834217	0.833946	0.669995	1.10717e-05
chr8_11843895	7495	1.03558	821.018	334.718	0.000260543	8-11159006-T-C	-684889	-684889	43	44	0.0545906	0.000101887	-0.653168	0.166297	0.179682	0.179189	0.40281	9.37249e-06
chr8_11843896	7495	1.02238	629.016	310.574	0.00553023	8-11321225-G-C	-522671	-522671	66	69	0.0860349	0.00217466	-0.340164	0.110213	0.968403	0.968021	0.701234	1.14197e-05
chr8_11843907	7495	1.06739	799.227	331.992	0.00283016	8-11810644-T-C	-33263	-33263	166	194	0.240695	0.00142135	0.285456	0.0888175	0.886411	0.883817	0.681855	1.12907e-05
chr8_11843909	7495	1.03012	763.681	328.404	0.00120033	8-11510774-CAAATAAAT-C	-333135	-333135	19	19	0.02375	0.000501945	-0.941386	0.268198	0.592741	0.5869	0.603951	9.79557e-06
chr8_11843919	7495	1.02948	764.397	327.28	1.50303e-08	8-11862718-G-C	18799	18799	258	328	0.406948	1.10977e-09	-0.462624	0.0740278	9.999e-05	8.11173e-06	0.000134714	9.75395e-06
chr8_11843922	7495	1.00397	642.894	314.466	0.00100262	8-12021141-C-A	177219	177219	10	11	0.0136816	0.000303728	0.905325	0.248317	0.473053	0.47335	0.563586	1.01225e-05
chr8_11843934	7495	1.01845	473.578	288.382	2.66359e-05	8-11841899-T-G	-2035	-2035	273	368	0.456576	1.46167e-06	0.213897	0.0437028	0.0115988	0.0114719	0.0790029	1.48559e-05
chr8_11843944	7495	1.05868	861.459	337.098	0.000901641	8-11646183-G-A	-197761	-197761	12	12	0.0149254	0.000431376	1.14061	0.321168	0.523248	0.512792	0.577899	1.0037e-05
chr8_11843948	7495	1.0326	694.038	321.202	0.00251891	8-11759830-G-A	-84118	-84118	54	55	0.0682382	0.00103067	-0.514306	0.155488	0.816418	0.817531	0.666018	1.09179e-05
chr8_11843949	7495	1.04588	811.387	333.219	0.00104679	8-11741174-C-A	-102775	-102775	26	28	0.0347395	0.00047252	-0.885344	0.251048	0.562544	0.55147	0.59209	9.9959e-06
chr8_11843953	7495	1.04015	743.646	325.19	0.00212039	8-11736932-T-C	-107021	-107021	18	18	0.0223325	0.000907618	0.774422	0.231574	0.785821	0.781486	0.657736	1.05933e-05
chr8_11843955	7495	1.03747	898.392	340.617	0.000273478	8-11531144-C-T	-312811	-312811	188	213	0.264268	0.000123502	-0.373272	0.0962217	0.20298	0.2029	0.422409	8.64884e-06
chr8_11843956	7495	1.03057	530.695	298.832	5.45061e-09	8-11841899-T-G	-2057	-2057	273	368	0.456576	5.03485e-11	0.322251	0.0476269	9.999e-05	1.93311e-06	3.5444e-05	1.41285e-05
chr8_11843963	7495	1.04429	748.97	327.151	0.00045998	8-11267553-A-G	-576410	-576410	89	98	0.121588	0.000162712	0.453524	0.119066	0.275472	0.271699	0.474918	1.07416e-05
chr8_11843969	7495	1.03535	657.123	317.199	0.000505364	8-12026154-C-T	182185	182185	17	17	0.0210918	0.00014346	-1.07289	0.279308	0.266173	0.266916	0.472086	1.16964e-05
chr8_11843970	7495	1.03298	807.882	331.324	0.001741	8-10943707-G-C	-900263	-900263	102	112	0.138958	0.000810393	0.403233	0.119427	0.744726	0.744055	0.649569	9.39796e-06
chr8_11843975	7496	1.01306	714.859	324.27	0.00429032	8-11097873-G-GT	-746102	-746102	21	22	0.0278481	0.0020154	0.734001	0.236047	0.950605	0.952555	0.698263	9.56246e-06
chr8_11843980	7497	1.03269	559.888	302.304	0.000156909	8-11440640-T-G	-403340	-403340	13	13	0.016129	2.30605e-05	-1.33688	0.311889	0.0736926	0.0765363	0.272534	1.35403e-05
chr8_11843994	7497	1.0278	789.112	330.301	4.40087e-05	8-11570839-G-A	-273155	-273155	119	131	0.162531	1.20543e-05	0.492451	0.111026	0.0268973	0.0307104	0.157473	9.36597e-06
chr8_11843999	7497	1.04305	672.849	316.28	9.34274e-05	8-11839511-G-A	-4488	-4488	23	23	0.028536	1.89005e-05	1.04391	0.240944	0.0519948	0.0530475	0.222056	1.18821e-05
chr8_11844006	7497	1.05578	861.239	336.16	0.000657104	8-11950121-T-C	106115	106115	102	115	0.14268	0.000297166	0.393815	0.107846	0.415058	0.405395	0.539439	9.89639e-06
chr8_11844020	7497	1.02716	935.685	345.006	0.000374855	8-12706526-C-T	862506	862506	11	12	0.0148883	0.000192583	1.30603	0.346839	0.291171	0.28356	0.48197	7.87214e-06
chr8_11844024	7497	0.919471	190.599	214.248	1.49735e-28	8-11844019-TCTCA-T	-5	-5	12	13	0.016129	3.1041e-49	2.19872	0.128157	9.999e-05	3.35978e-24	2.69122e-22	2.06983e-05
chr8_11844026	7497	1.00944	856.266	337.317	0.000396298	8-11844019-TCTCA-T	-7	-7	12	13	0.016129	0.000173102	1.15095	0.303432	0.291671	0.283513	0.48197	7.82918e-06
chr8_17230257	11672	1.0052	1379.35	340.233	0.00315711	8-17269811-A-G	39554	39554	10	11	0.0136476	0.0018339	0.491441	0.156607	0.986901	0.987093	0.705957	4.74982e-06
chr8_17230260	11672	1.01714	1315.38	335.954	0.00313688	8-17306476-G-A	76216	76216	77	79	0.0982587	0.00170218	-0.209529	0.0662982	0.981502	0.983349	0.705252	5.31143e-06
chr8_17230268	11672	1.03824	1318.47	334.68	0.00147603	8-16316304-C-T	-913964	-913964	19	19	0.0236318	0.000715373	0.434022	0.127219	0.847615	0.848478	0.67377	5.91664e-06
chr8_17230288	11672	1.03565	1564.56	347.419	2.67749e-05	8-16877152-A-G	-353136	-353136	9	10	0.0124378	1.15314e-05	0.717778	0.161461	0.0337966	0.0360627	0.175124	4.92026e-06
chr8_17230289	11672	1.0422	1423.32	339.576	1.11562e-06	8-17269811-A-G	39522	39522	10	11	0.0136476	2.66956e-07	0.808146	0.154222	0.00089991	0.00118675	0.0124565	5.59283e-06
chr8_17230295	11672	1.0287	1311.08	335.379	0.000430612	8-16293415-T-A	-936880	-936880	16	16	0.0199005	0.000181946	-0.611372	0.161729	0.425157	0.417502	0.544134	5.66356e-06
chr8_17230296	11672	1.04115	1386.76	337.674	0.000330972	8-16293415-T-A	-936881	-936881	16	16	0.0199005	0.000142722	-0.536188	0.139539	0.355364	0.348522	0.51414	5.7098e-06
chr8_17230297	11672	1.03556	1413.01	338.863	0.000577557	8-17321966-A-G	91669	91669	10	11	0.0136476	0.000272251	0.636441	0.173187	0.544546	0.541439	0.588649	5.4452e-06
chr8_17230316	11672	1.01943	1517.55	343.982	0.000487935	8-18053975-G-C	823659	823659	223	262	0.325871	0.000251482	0.168772	0.0456656	0.520148	0.513936	0.578118	4.66038e-06
chr8_17230318	11672	1.02856	1204.26	328.526	0.00202391	8-17856479-G-A	626161	626161	19	19	0.0235732	0.000914185	0.485418	0.145243	0.908609	0.908339	0.688845	6.16164e-06
chr8_17230320	11672	1.02607	1266.03	330.008	0.00199454	8-17721057-C-G	490737	490737	20	21	0.0261194	0.000923422	0.381507	0.11425	0.916308	0.916353	0.689936	5.78505e-06
chr8_20225499	9477	1.04441	1084.9	330.675	0.000987823	8-19814590-C-T	-410909	-410909	23	24	0.0300752	0.000420615	0.513539	0.144321	0.644736	0.639291	0.617902	7.42021e-06
chr8_20225523	9477	1.05116	1002.04	323.413	0.000251051	8-19446225-G-T	-779298	-779298	210	247	0.306733	7.37666e-05	0.207698	0.0518219	0.206679	0.202032	0.421972	8.3121e-06
chr8_20226485	9481	0.981364	793.576	307.872	0.000604954	8-19327430-T-C	-899055	-899055	22	23	0.028536	0.000141492	0.624155	0.162339	0.387861	0.390515	0.531272	7.22956e-06
chr8_20226509	9481	1.0033	701.768	298.447	0.000941354	8-19319592-A-G	-906917	-906917	69	70	0.0870647	0.000193099	0.394431	0.104767	0.482752	0.482022	0.567248	9.23933e-06
chr8_20226526	9481	1.01748	1008.83	322.477	0.00198569	8-19324770-A-G	-901756	-901756	123	131	0.163342	0.000799917	0.237536	0.0702749	0.866013	0.861505	0.676381	6.93797e-06
chr8_20226545	9481	1.03452	1000.15	326.709	0.000390489	8-19788994-G-A	-437551	-437551	76	83	0.103234	0.000133392	-0.409101	0.105991	0.311169	0.30735	0.494429	7.65204e-06
chr8_20226613	9481	1.05365	1130.12	334.162	4.75457e-06	8-20281014-T-C	54401	54401	9	10	0.0124069	1.0988e-06	1.0882	0.219672	0.00269973	0.00395384	0.034136	7.46234e-06
chr8_20226625	9481	1.03024	896.453	315.903	0.000578361	8-19546006-C-T	-680619	-680619	20	21	0.0260546	0.000163166	-0.751962	0.197453	0.393561	0.390007	0.531191	8.35002e-06
chr8_22588800	7565	1.03375	1230.59	339.861	0.00206434	8-21829736-T-C	-759064	-759064	129	154	0.195431	0.00113943	-0.220593	0.0672813	0.916908	0.916493	0.689936	6.19436e-06
chr8_23109967	7884	1.0236	870.197	316.104	0.000117621	8-23432567-C-T	322600	322600	161	182	0.226368	2.47204e-05	0.28291	0.0662525	0.0893911	0.091214	0.298231	8.30817e-06
chr8_23188254	7794	0.99802	822.893	313.232	3.32937e-05	8-23425619-G-C	237365	237365	12	13	0.016129	4.9898e-06	1.09473	0.23635	0.0250975	0.0272421	0.146065	7.6543e-06
chr8_23188271	7794	0.975506	585.585	288.273	0.000700549	8-22563842-A-G	-624429	-624429	181	207	0.2575	0.000101449	0.24946	0.0634951	0.341366	0.348434	0.51414	9.4742e-06
chr8_23188274	7794	1.02309	871.895	314.559	0.000407349	8-23161667-A-G	-26607	-26607	17	17	0.0210918	0.000104001	-0.663205	0.169074	0.291471	0.288453	0.485203	8.26988e-06
chr8_23188276	7794	0.976721	647.843	296.519	0.000255407	8-24063924-G-T	875648	875648	28	30	0.0373134	3.55016e-05	0.75803	0.181137	0.161884	0.16074	0.386146	8.62378e-06
chr8_23188277	7794	0.986279	724.932	301.294	4.0886e-05	8-23049677-G-T	-138600	-138600	11	11	0.0136476	4.18641e-06	0.977417	0.209293	0.0309969	0.0308291	0.157726	8.1377e-06
chr8_23188281	7794	0.948934	455.291	267.235	0.00136221	8-23267145-C-T	78864	78864	9	9	0.011194	0.000136218	0.889598	0.230798	0.479652	0.48776	0.569794	1.04149e-05
chr8_23188284	7794	1.01712	1113.92	339.826	0.000212227	8-23353883-G-A	165599	165599	163	180	0.223325	9.15472e-05	0.372201	0.0941223	0.206579	0.203717	0.423096	6.27142e-06
chr8_23188294	7794	1.00427	863.292	313.53	0.000387869	8-22714749-G-A	-473545	-473545	119	128	0.159204	9.55392e-05	0.248061	0.0628989	0.286071	0.282656	0.481207	7.55066e-06
chr8_23188296	7794	1.03765	954.814	327.444	0.00251505	8-22203358-C-G	-984938	-984938	29	30	0.0372208	0.00114985	0.619539	0.189113	0.906209	0.903579	0.687457	8.14534e-06
chr8_23188297	7794	0.9637	662.216	297.132	0.000404871	8-23231916-G-A	43619	43619	120	133	0.165423	6.46233e-05	-0.289564	0.0716669	0.248775	0.251063	0.460543	7.8211e-06
chr8_23188310	7794	0.961876	621.653	294.098	0.00712487	8-23839604-A-G	651294	651294	65	68	0.0843672	0.00224792	0.337388	0.109673	0.991501	0.989243	0.706403	8.24222e-06
chr8_23188320	7794	1.03903	1131.95	336.774	0.00084588	8-23362368-T-C	174048	174048	296	389	0.48263	0.000399114	-0.28204	0.0789467	0.60404	0.599159	0.607237	6.91963e-06
chr8_23188323	7794	1.01503	1128.32	339.041	0.000930026	8-22469963-C-CAT	-718360	-718360	14	14	0.0175	0.000463818	-1.05745	0.299418	0.646635	0.64369	0.619268	6.12262e-06
chr8_23188324	7794	1.00748	1016.38	334.669	0.00282425	8-23375740-C-CTCTG	187416	187416	258	301	0.374065	0.00148214	0.263282	0.0822348	0.943706	0.942753	0.696125	6.52616e-06
chr8_23188331	7794	1.02056	1008.42	328.834	0.000242368	8-23669899-G-A	481568	481568	63	64	0.0794045	8.12735e-05	0.371891	0.0933462	0.209479	0.208553	0.427676	7.0552e-06
chr8_23188339	7794	1.01578	1029.9	331.277	0.000779778	8-22207871-TA-T	-980468	-980468	22	23	0.028536	0.000325532	-0.89627	0.247086	0.541546	0.54482	0.590376	6.7346e-06
chr8_23188340	7794	1.0085	891.044	319.525	0.00171379	8-22199595-T-C	-988745	-988745	70	77	0.0957711	0.00063635	0.284369	0.0825601	0.783622	0.780447	0.657444	7.48569e-06
chr8_23188342	7794	0.961362	558.977	284.188	0.00116705	8-23704993-C-T	516651	516651	16	16	0.0198511	0.000176602	0.717763	0.189487	0.491951	0.498406	0.574048	9.13862e-06
chr8_23188353	7794	1.03467	963.717	328.521	0.000813479	8-22229543-C-T	-958810	-958810	30	31	0.0384615	0.000322435	-0.730316	0.201194	0.530747	0.527291	0.582857	7.94727e-06
chr8_23188370	7794	0.954658	446.014	265.439	0.000304754	8-23926727-C-T	738357	738357	9	10	0.0124069	1.58648e-05	0.884634	0.202301	0.139286	0.141964	0.365916	1.10048e-05
chr8_23188373	7794	1.02045	1153.49	341.33	0.000158865	8-23533173-G-A	344800	344800	39	42	0.0521092	6.89063e-05	0.487015	0.121007	0.161184	0.160178	0.385652	6.1643e-06
chr8_23188375	7794	1.01785	1013.21	331.023	0.00278252	8-22618294-T-C	-570081	-570081	15	15	0.0186104	0.00137186	0.617468	0.191498	0.935506	0.938563	0.695147	6.92156e-06
chr8_23188381	7794	0.983938	592.294	288.677	0.00195372	8-22961026-T-C	-227355	-227355	118	128	0.158809	0.000385939	0.250701	0.0699965	0.692131	0.692345	0.633978	9.82909e-06
chr8_23188384	7794	1.03222	1194.46	344.139	0.000186343	8-22913491-T-C	-274893	-274893	268	327	0.406716	8.78857e-05	0.314102	0.0792267	0.185381	0.187169	0.410379	6.33137e-06
chr8_23188387	7794	1.01057	909.415	322.56	0.000389342	8-23760950-A-G	572563	572563	143	163	0.202233	0.000120317	-0.30947	0.0796392	0.290171	0.293367	0.487154	7.41684e-06
chr8_23188391	7794	1.05014	1175.88	342.958	0.000378719	8-23016020-G-A	-172371	-172371	252	315	0.390819	0.000186338	0.299279	0.0792987	0.337666	0.335773	0.507972	7.04709e-06
chr8_23188395	7794	0.994065	604.269	291.191	0.00168717	8-23365210-T-C	176815	176815	220	256	0.318408	0.000339077	0.256031	0.0707964	0.639236	0.642071	0.618937	1.01978e-05
chr8_23188396	7794	0.984588	697.107	301.608	0.000105044	8-23931746-T-G	743350	743350	268	347	0.43125	1.37001e-05	-0.278989	0.0633147	0.0744926	0.0740118	0.267836	8.38205e-06
chr8_23188401	7794	0.976975	712.157	303.998	0.00478496	8-24091505-C-T	903104	903104	14	14	0.0173697	0.00162977	0.685415	0.215989	0.970203	0.96867	0.701414	7.85642e-06
chr8_23188406	7794	0.995788	656.871	294.275	0.000709982	8-22882266-G-A	-306140	-306140	23	24	0.0298507	0.000121528	0.512466	0.131964	0.371663	0.374878	0.526099	9.4713e-06
chr8_23188408	7793	1.02011	815.478	314.233	0.00190244	8-23291701-C-T	103293	103293	29	30	0.0373134	0.000648372	0.601937	0.175024	0.781122	0.78215	0.657807	8.70388e-06
chr8_23188411	7793	0.950533	519.085	275.692	0.00387608	8-23865710-G-A	677299	677299	13	13	0.0161692	0.000706452	0.707909	0.207286	0.877312	0.877396	0.680398	9.22368e-06
chr8_23188412	7793	0.974055	711.92	300.608	0.000334175	8-23049677-G-T	-138735	-138735	11	11	0.0136476	5.61059e-05	0.805019	0.197557	0.220578	0.222515	0.440255	7.72801e-06
chr8_23188414	7793	0.991815	779.956	305.901	7.91099e-05	8-23240415-TTTG-T	52001	52001	249	307	0.381546	1.11215e-05	0.239751	0.053832	0.0612939	0.0614379	0.241788	7.80228e-06
chr8_23188424	7793	0.997153	876.592	318.462	0.000210796	8-22872569-G-A	-315855	-315855	204	243	0.301489	5.27433e-05	0.254136	0.0621381	0.169583	0.16977	0.393532	7.15111e-06
chr8_23188426	7793	1.00719	851.475	316.733	0.000743397	8-23929271-C-A	740845	740845	270	343	0.426617	0.000224058	-0.192031	0.0515365	0.466953	0.465613	0.560491	7.77789e-06
chr8_23188439	7793	1.00385	879.897	319.943	0.000326962	8-22791863-CT-C	-396576	-396576	252	304	0.377215	9.19199e-05	-0.251325	0.0635714	0.246275	0.248373	0.459328	7.3911e-06
chr8_23188463	7793	1.0096	708.769	297.607	0.00167211	8-24108651-C-T	920188	920188	94	101	0.126566	0.000388888	0.289553	0.0808907	0.69503	0.690854	0.633657	9.46646e-06
chr8_23188482	7793	0.975681	453.192	265.457	0.000856488	8-23549372-T-G	360890	360890	15	17	0.0210918	6.75747e-05	0.735737	0.182589	0.322668	0.333436	0.507256	1.22544e-05
chr8_23188483	7793	0.943251	454.069	266.953	0.00124614	8-23702971-G-T	514488	514488	16	16	0.0199005	0.00011937	0.685745	0.176379	0.453255	0.460727	0.558751	1.00871e-05
chr8_23432527	7688	1.03255	1130.88	338.193	7.40229e-08	8-23445192-C-T	12665	12665	160	181	0.225124	1.2195e-08	0.390148	0.0669768	9.999e-05	6.08018e-05	0.000867972	6.69898e-06
chr8_23432558	7688	1.03046	828.059	317.447	5.32446e-05	8-23473626-A-AAATT	41068	41068	267	333	0.414179	1.00595e-05	-0.311476	0.069583	0.0374963	0.0386957	0.182445	9.04975e-06
chr8_23432560	7688	1.05974	1088.17	339.794	7.12151e-05	8-23473626-A-AAATT	41066	41066	267	333	0.414179	2.72374e-05	-0.316685	0.0745588	0.0610939	0.0622688	0.243247	7.98756e-06
chr8_23432565	7688	1.00529	580.982	288.534	5.94418e-08	8-23433731-G-A	1166	1166	161	182	0.226368	5.17658e-10	0.392583	0.0615362	0.00019998	3.26341e-05	0.000494342	1.12821e-05
chr8_23432570	7688	1.00981	749.237	305.508	3.20981e-05	8-23375781-C-T	-56789	-56789	158	186	0.231343	3.62193e-06	0.29737	0.0632503	0.0227977	0.0228127	0.129264	8.9655e-06
chr8_23432583	7688	1.03548	1128.24	341.34	4.55909e-05	8-23505007-G-T	72424	72424	136	152	0.188586	1.7352e-05	-0.422137	0.0969923	0.0433957	0.0444182	0.198784	6.81703e-06
chr8_23432594	7688	1.00146	928.704	327.115	0.00010415	8-23798595-A-G	366001	366001	21	21	0.0260546	2.94606e-05	0.918535	0.217199	0.0934907	0.0918244	0.299534	6.91179e-06
chr8_23432598	7688	1.05824	1119.38	340.881	1.86511e-05	8-23502819-C-T	70221	70221	135	151	0.187345	6.36829e-06	-0.448827	0.0980355	0.0139986	0.0160699	0.101622	7.70767e-06
chr8_23432603	7688	0.950492	475.939	273.069	0.00342356	8-22698355-T-C	-734248	-734248	155	181	0.22625	0.000562508	0.196673	0.0565372	0.815718	0.818725	0.66617	1.00574e-05
chr8_23432609	7688	0.980039	632.804	293.765	0.000302478	8-23463414-T-TA	30805	30805	287	358	0.445	4.04692e-05	-0.247863	0.059674	0.179482	0.181752	0.405101	8.9981e-06
chr8_23432622	7688	0.980341	747.175	305.933	9.17942e-05	8-23407558-C-G	-25064	-25064	272	337	0.418114	1.33618e-05	-0.260762	0.0591017	0.0685931	0.0704734	0.260477	7.63389e-06
chr8_23432626	7688	0.999111	645.575	295.834	0.00117477	8-23688343-G-A	255717	255717	100	107	0.132754	0.000239235	0.297535	0.0802209	0.532247	0.532217	0.584618	9.81554e-06
chr8_23432636	7688	0.980914	588.437	289.034	0.000165042	8-23415431-G-C	-17205	-17205	233	284	0.353234	1.59746e-05	0.252829	0.0578388	0.0977902	0.0975865	0.307401	9.72498e-06
chr8_23432662	7688	1.01066	720.805	306.332	0.00100004	8-22492505-C-T	-940157	-940157	8	9	0.011194	0.000251602	1.10718	0.299587	0.506249	0.508717	0.576139	9.36196e-06
chr8_23432668	7688	1.00001	668.356	298.111	0.00129001	8-23446943-C-A	14275	14275	263	347	0.430521	0.000284212	0.211432	0.0577132	0.580442	0.577994	0.601153	9.52778e-06
chr8_23432672	7688	0.993946	657.628	298.999	0.0010997	8-23408696-C-T	-23976	-23976	197	237	0.294264	0.000237743	0.256892	0.0692322	0.513949	0.517903	0.579441	9.36418e-06
chr8_23432692	7687	1.00576	885.775	318.695	0.000750015	8-22768608-C-T	-664084	-664084	9	9	0.0111663	0.000236766	1.10622	0.298037	0.488351	0.482719	0.567761	7.41899e-06
chr8_23432715	7687	0.979729	661.187	298.494	0.00047953	8-23097419-T-C	-335296	-335296	123	133	0.165012	8.30371e-05	0.336863	0.0846671	0.275372	0.280985	0.480272	8.59662e-06
chr8_23432726	7687	0.944213	260.607	224.013	0.00351407	8-24195817-A-G	763091	763091	15	15	0.0186104	0.00014573	0.797327	0.207787	0.619838	0.625543	0.615037	1.76799e-05
chr8_23432764	7687	0.984332	604.232	294.188	0.00124462	8-22883383-G-C	-549381	-549381	18	18	0.0223881	0.000247258	0.686377	0.185493	0.532547	0.536304	0.586282	9.65646e-06
chr8_23543168	7786	1.04164	1143.98	345.775	9.01464e-08	8-23540839-C-T	-2329	-2329	210	253	0.314677	2.18307e-08	0.468675	0.0819592	9.999e-05	6.90994e-05	0.000978497	6.93862e-06
chr8_23543185	7786	1.01772	1039.67	337.381	2.30404e-05	8-23855503-C-CT	312318	312318	80	83	0.103234	7.22136e-06	0.55401	0.12175	0.0205979	0.0219855	0.126245	6.74093e-06
chr8_23543194	7786	1.0427	940.759	330.966	2.67392e-06	8-23540920-A-C	-2274	-2274	87	96	0.119107	5.06074e-07	0.572766	0.112037	0.0019998	0.00190978	0.0185368	8.48335e-06
chr8_23543197	7786	1.04913	1136.99	344.226	4.50324e-13	8-23543251-T-C	54	54	212	258	0.320449	3.03364e-14	0.621904	0.0787119	9.999e-05	1.75197e-10	5.15516e-09	7.25091e-06
chr8_23543207	7786	1.04142	1098.14	342.34	1.53584e-14	8-23543251-T-C	44	44	212	258	0.320449	6.16261e-16	0.647075	0.0765439	9.999e-05	5.92825e-12	1.98359e-10	7.22031e-06
chr8_23569007	7831	1.0388	829.002	322.074	0.000959213	8-23108956-G-A	-460051	-460051	18	18	0.0223881	0.000340182	0.504557	0.139551	0.532047	0.530552	0.584252	9.43711e-06
chr8_23569008	7831	1.00107	851.908	324.124	0.000171507	8-23994331-C-T	425323	425323	20	20	0.0248139	4.82846e-05	0.581641	0.141477	0.133587	0.135601	0.358678	7.51863e-06
chr8_23569013	7831	0.99678	750.569	313.239	0.0019812	8-23161323-G-A	-407690	-407690	33	34	0.0421836	0.000667176	0.301758	0.0879461	0.774623	0.775324	0.656241	8.33459e-06
chr8_23569142	7831	1.03541	690.715	305.605	0.000407348	8-22808249-A-ATCCC	-760893	-760893	22	22	0.0272953	8.2301e-05	0.537964	0.135137	0.231177	0.230373	0.446491	1.11309e-05
chr8_28190009	6643	1.04287	900.639	337.73	0.000449681	8-28457193-T-A	267184	267184	24	24	0.0297767	0.000201133	0.548615	0.146132	0.318968	0.313134	0.497975	8.86855e-06
chr8_28753164	6722	1.00575	716.288	317.669	3.78198e-05	8-29260609-TTTTG-T	507445	507445	33	34	0.042394	6.75734e-06	0.575733	0.126116	0.0245975	0.0261126	0.142074	9.17412e-06
chr8_28753336	6723	1.06484	849.99	332.245	0.000618092	8-29297544-G-A	544208	544208	13	13	0.0161692	0.000255333	0.739306	0.200255	0.384262	0.377745	0.527314	1.04853e-05
chr8_30678373	7045	1.01594	613.46	313.32	6.95821e-05	8-30678143-C-A	-230	-230	223	265	0.328784	1.21208e-05	0.304921	0.0687654	0.0387961	0.0394635	0.184465	1.13163e-05
chr8_30678388	7045	1.03648	762.022	331.858	3.00658e-11	8-30680537-A-G	2149	2149	142	150	0.186567	1.2181e-12	0.69468	0.0944946	9.999e-05	1.1871e-08	2.85698e-07	1.01449e-05
chr8_30678389	7045	1.02216	795.109	336.372	0.000126346	8-31475920-T-C	797531	797531	181	214	0.266169	4.71195e-05	0.306599	0.0744696	0.090491	0.0899286	0.296084	9.0239e-06
chr8_30678394	7045	1.01424	976.355	354.775	0.000123704	8-30990263-G-A	311869	311869	96	103	0.12875	7.25582e-05	-0.450268	0.112231	0.108989	0.109688	0.324212	7.04577e-06
chr8_30678396	7045	1.02394	830.877	343.587	0.00380801	8-30257761-T-C	-420635	-420635	85	98	0.121588	0.00237119	0.396108	0.129449	0.953405	0.955979	0.69867	8.71671e-06
chr8_30678406	7045	0.988474	508.931	299.122	0.000109507	8-31106695-C-T	428289	428289	43	43	0.0533499	1.32908e-05	0.55386	0.125498	0.0574943	0.056324	0.229494	1.17357e-05
chr8_30678421	7045	1.00877	592.415	313.75	0.00296444	8-30495278-AG-A	-183143	-183143	12	13	0.0169271	0.00108985	0.858507	0.260821	0.824718	0.825417	0.667632	1.12753e-05
chr8_30678435	7045	1.03223	873.814	343.032	6.12968e-06	8-30679064-A-G	629	629	151	163	0.202736	2.00072e-06	0.447293	0.0926389	0.00319968	0.00445074	0.0373881	8.65502e-06
chr8_30678442	7045	0.970548	569.753	310.49	0.000760919	8-30927398-GATGTTTATAATATTTTTAAATCCATAAATAAAGAGAATAATGGGCCTCCATGTATCCATTATCCAGCTTCAACAATTATCAACTTTCTGGAATTGTCATTTT-G	248956	248956	51	57	0.0707196	0.000199145	0.366233	0.0974844	0.365863	0.366278	0.522736	9.4621e-06
chr8_30678457	7045	1.0293	961.427	349.333	0.000323899	8-31067041-C-T	388584	388584	185	212	0.263682	0.000180276	0.326691	0.0863663	0.259274	0.254793	0.462729	7.74768e-06
chr8_30678462	7045	1.03417	669.15	323.781	2.44644e-88	8-30679064-A-G	602	602	151	163	0.202736	4.27634e-103	-1.93956	0.0641218	9.999e-05	2.04575e-88	2.9496e-85	1.14161e-05
chr8_30678468	7045	1.00619	572.582	313.634	0.00141204	8-30408025-A-G	-270443	-270443	15	15	0.0186104	0.000448819	0.847639	0.239402	0.554045	0.551839	0.59209	1.15037e-05
chr8_30678470	7045	0.993177	755.366	334.74	0.000817977	8-31450315-A-G	771845	771845	17	18	0.0223325	0.000368979	-0.733953	0.204231	0.466053	0.464395	0.560056	8.1177e-06
chr8_30678475	7045	0.996356	591.099	312.937	0.00307378	8-31433288-T-TAAAACAAAACAAAAC	754813	754813	13	13	0.0165394	0.00112109	0.85538	0.260519	0.835216	0.838849	0.671384	1.05584e-05
chr8_30678481	7045	1.01859	786.892	338.466	0.000786321	8-30600812-T-A	-77669	-77669	20	22	0.0272953	0.000380565	0.774037	0.215886	0.455054	0.452461	0.556887	8.94733e-06
chr8_30678488	7045	1.02368	776.075	337.799	0.000321118	8-31268838-TA-T	590350	590350	289	403	0.5	0.000138385	-0.278686	0.0723781	0.213179	0.211002	0.430008	9.31971e-06
chr8_30678492	7045	1.01344	738.756	331.419	0.00329895	8-31225750-A-G	547258	547258	45	48	0.0595533	0.0016747	0.460562	0.145505	0.908909	0.910847	0.689054	9.27192e-06
chr8_30678497	7045	1.02305	859.668	342.445	0.00096165	8-29856322-T-C	-822175	-822175	98	103	0.127792	0.000513714	-0.378689	0.108084	0.559244	0.551999	0.59209	8.38571e-06
chr8_30678498	7045	1.03851	733.213	328.456	0.00347039	8-30584197-CT-C	-94301	-94301	187	219	0.27193	0.00169047	0.234815	0.0742506	0.916208	0.916291	0.689936	1.06541e-05
chr8_30678504	7045	1.01103	619.402	317.788	0.00484647	8-30311606-T-C	-366898	-366898	273	346	0.42928	0.00209218	-0.181872	0.0587023	0.949205	0.949609	0.697679	1.09163e-05
chr8_30678524	7045	1.02644	751.866	333.582	0.00288535	8-29821443-C-A	-857081	-857081	99	109	0.135572	0.00149138	0.307845	0.0962093	0.879912	0.88097	0.681196	9.76008e-06
chr8_30678527	7045	0.987933	619.82	318.276	0.00113858	8-31186305-C-T	507778	507778	80	88	0.109453	0.000383566	0.354717	0.0989924	0.508549	0.512278	0.577656	9.60683e-06
chr8_30678529	7045	0.98741	464.254	291.375	0.0014488	8-30312837-T-C	-365692	-365692	67	70	0.0868486	0.000280243	-0.332818	0.0907549	0.488751	0.496009	0.573052	1.27883e-05
chr8_30678556	7045	0.979511	470.909	295.812	0.0004262	8-30970546-AT-A	291990	291990	14	14	0.0174564	6.64075e-05	0.821086	0.203555	0.187881	0.189766	0.411779	1.20553e-05
chr8_30678557	7045	0.97892	532.566	305.681	0.00087136	8-30506336-TAA-T	-172221	-172221	174	198	0.24937	0.000209346	-0.22469	0.060016	0.377062	0.381737	0.528273	1.06236e-05
chr8_30678579	7045	0.977903	463.124	294.189	0.00246945	8-29764485-T-TA	-914094	-914094	290	394	0.489848	0.0005894	-0.187658	0.0541472	0.690531	0.690616	0.633657	1.21456e-05
chr8_30678593	7045	0.995251	551.307	306.284	0.00049851	8-30503403-C-T	-175190	-175190	15	15	0.0186567	0.000107302	0.769364	0.19653	0.246775	0.242395	0.45501	1.12513e-05
chr8_30678598	7045	0.970547	428.962	288.028	0.00355107	8-29820674-C-T	-857924	-857924	258	326	0.404467	0.000822568	-0.167365	0.049631	0.790921	0.791766	0.659795	1.25677e-05
chr8_30678607	7045	1.0263	885.013	343.658	0.00137931	8-29842618-C-A	-835989	-835989	15	15	0.0186104	0.000780442	-0.925065	0.273116	0.69943	0.695163	0.634838	8.28565e-06
chr8_30678611	7045	0.979214	410.234	282.934	0.00114053	8-31659200-G-A	980589	980589	23	23	0.028536	0.000165745	0.4928	0.129539	0.381462	0.384041	0.528842	1.38148e-05
chr8_30678617	7045	1.03139	840.716	341.983	5.28516e-07	8-30680537-A-G	1920	1920	142	150	0.186567	1.28819e-07	0.507581	0.0942968	0.00029997	0.000343957	0.00420598	8.95661e-06
chr8_30678625	7045	1.05782	869.368	340.856	0.00106685	8-31388969-A-T	710344	710344	84	88	0.109181	0.000558985	-0.389751	0.111985	0.582942	0.578974	0.601352	9.90325e-06
chr8_30678628	7045	1.04655	882.824	344.339	0.00130035	8-31347499-G-A	668871	668871	165	185	0.230673	0.000740574	-0.281585	0.0827736	0.668133	0.664379	0.626199	9.21784e-06
chr8_30678633	7045	1.01037	765.476	334.365	0.000157149	8-30680560-A-C	1927	1927	153	166	0.205955	5.71666e-05	-0.357968	0.087946	0.112389	0.110364	0.324944	8.80187e-06
chr8_30678634	7045	1.01887	879.535	344.096	0.000737312	8-30982924-CATAAAAAGGA-C	304290	304290	106	115	0.14268	0.000396194	-0.371668	0.103977	0.478152	0.468134	0.561365	8.01681e-06
chr8_30678642	7045	1.04138	815.71	339.442	0.000240646	8-30432724-T-A	-245918	-245918	16	16	0.0198511	0.000104291	1.22694	0.312844	0.163784	0.163333	0.388856	9.71822e-06
chr8_30678652	7045	1.00015	532.707	304.736	0.00292128	8-29899441-G-GA	-779211	-779211	212	262	0.325062	0.000902452	-0.206136	0.0616104	0.787721	0.789496	0.659693	1.19631e-05
chr8_30678656	7045	1.01092	511.78	299.221	6.5636e-06	8-30550793-C-A	-127863	-127863	11	11	0.0136476	3.90201e-07	1.17268	0.227063	0.0029997	0.00313664	0.0282173	1.32041e-05
chr8_30678890	7043	1.01989	820.501	338.562	0.00227755	8-30028412-C-A	-650478	-650478	45	50	0.0620347	0.00124321	-0.446315	0.13719	0.838016	0.841133	0.672148	8.64036e-06
chr8_30678892	7043	1.01418	831.002	339.842	0.000345263	8-31318818-G-A	639926	639926	125	140	0.173697	0.000157095	-0.361612	0.0947116	0.244976	0.243356	0.455708	8.27557e-06
chr8_30678897	7043	1.00491	631.778	319.741	0.00506749	8-30287526-G-T	-391371	-391371	39	43	0.0533499	0.00227496	0.424403	0.138122	0.958904	0.959235	0.699505	1.03536e-05
chr8_30678932	7043	1.02549	839.065	340.873	0.000783329	8-31265316-T-C	586384	586384	144	169	0.209677	0.000397505	-0.291571	0.0815894	0.474753	0.469535	0.561855	8.7022e-06
chr8_30678945	7043	0.961543	442.888	289.316	0.00156402	8-30093172-G-T	-585773	-585773	74	80	0.0995025	0.000294144	0.273685	0.0748924	0.513949	0.518806	0.579711	1.15464e-05
chr8_30678946	7043	1.00363	568.098	307.399	0.00284875	8-31193476-T-G	514530	514530	14	14	0.0173697	0.000921629	0.701413	0.210017	0.80202	0.80117	0.66211	1.14343e-05
chr8_30678966	7043	1.03654	809.669	338.03	9.56283e-05	8-29975789-G-C	-703177	-703177	81	88	0.109453	3.60519e-05	0.451121	0.107893	0.0626937	0.0667464	0.253728	9.55078e-06
chr8_30678983	7043	0.976675	461.119	292.772	0.00201771	8-30256004-TTTG-T	-422979	-422979	21	22	0.0273632	0.000441953	0.681286	0.19219	0.612339	0.616386	0.612174	1.21128e-05
chr8_30678986	7043	0.981189	496.125	300.577	0.000317016	8-30499870-CTGTGTGTGTG-C	-179116	-179116	9	9	0.011194	5.24922e-05	1.14036	0.278748	0.149085	0.152007	0.377047	1.15526e-05
chr8_30678992	7043	0.967129	426.777	285.238	0.000904257	8-31347925-T-C	668933	668933	10	10	0.0124069	0.000130066	0.789761	0.204274	0.335466	0.336069	0.508212	1.23827e-05
chr8_30679000	7043	0.990017	739.532	328.881	0.000502709	8-31406415-A-T	727415	727415	74	78	0.0967742	0.000187418	0.308366	0.0817389	0.314969	0.315247	0.499419	8.14649e-06
chr8_30679026	7043	1.02275	729.046	330.322	0.00323394	8-31605696-G-A	926670	926670	230	275	0.34204	0.00160831	-0.229216	0.0721411	0.90121	0.901928	0.686756	9.87238e-06
chr8_30679029	7043	0.988107	418.518	283.076	0.00813079	8-31339480-G-A	660451	660451	26	27	0.0334988	0.00219107	0.397884	0.12901	0.967603	0.967972	0.70123	1.42416e-05
chr8_30679036	7043	1.01333	793.565	337.577	0.000792616	8-30288536-CAGAT-C	-390500	-390500	44	46	0.0573566	0.000377178	-0.500524	0.139507	0.461754	0.460508	0.558751	8.62663e-06
chr8_30679038	7043	1.05905	760.363	332.815	4.66873e-05	8-29752092-CAATA-C	-926946	-926946	80	85	0.106784	1.39051e-05	0.500388	0.113647	0.0233977	0.0278874	0.14862	1.13921e-05
chr8_30679048	7044	1.03753	736.921	331.284	0.00344389	8-29932979-T-G	-746069	-746069	21	21	0.0261194	0.00175447	0.758125	0.240572	0.915408	0.915879	0.689936	1.05475e-05
chr8_30679061	7044	1.02085	829.718	340.221	0.000814461	8-30093889-TTG-T	-585172	-585172	137	152	0.189055	0.000409717	-0.346006	0.0970444	0.483352	0.481307	0.566959	8.58791e-06
chr8_30679065	7044	1.04041	753.797	332.362	0.000205611	8-29884363-G-A	-794702	-794702	289	375	0.465261	7.36178e-05	0.295432	0.0737029	0.132287	0.130646	0.352087	1.04644e-05
chr8_30679066	7044	1.075	842.813	340.797	0.000341884	8-31135801-C-CTCTCT	456735	456735	12	12	0.0149254	0.00015874	-1.23912	0.32477	0.222978	0.219409	0.438379	1.11084e-05
chr8_30679085	7044	1.01963	799.784	335.914	1.00623e-08	8-30679064-A-G	-21	-21	151	163	0.202736	1.1536e-09	0.56982	0.0912783	9.999e-05	6.33887e-06	0.000106952	8.85197e-06
chr8_30679086	7044	1.03682	890.923	344.206	8.45894e-07	8-30679064-A-G	-22	-22	151	163	0.202736	2.36972e-07	0.478586	0.0909225	0.00059994	0.000568927	0.00654328	8.69259e-06
chr8_30679088	7044	1.02039	895.472	344.593	4.9042e-09	8-30679064-A-G	-24	-24	151	163	0.202736	8.467e-10	0.576685	0.0915979	9.999e-05	3.38536e-06	5.95913e-05	7.93782e-06
chr8_30679091	7044	1.00724	663.56	321.671	0.00125128	8-29747331-G-A	-931760	-931760	218	268	0.333333	0.000459863	0.20931	0.0592271	0.562244	0.56095	0.594898	9.98307e-06
chr8_30679096	7044	1.03003	497.862	298.175	0.000287915	8-31128716-G-A	449620	449620	32	33	0.0411471	4.3386e-05	0.602502	0.145639	0.123688	0.124236	0.344293	1.50185e-05
chr8_30679141	7044	1.00313	446.446	286.157	0.00326614	8-30529614-GTC-G	-149527	-149527	9	9	0.0111663	0.000709313	0.925579	0.271113	0.771723	0.766866	0.654431	1.45096e-05
chr8_30679143	7044	0.982882	458.68	291.513	0.00250883	8-30053190-G-A	-625953	-625953	142	159	0.19727	0.000567363	0.255208	0.0734146	0.687531	0.690861	0.633657	1.26166e-05
chr8_30679147	7044	1.01614	772.302	334.559	0.00194098	8-31535028-G-A	855881	855881	135	147	0.182382	0.000970912	0.277901	0.0835826	0.772923	0.771815	0.655086	8.99835e-06
chr8_37860403	5109	1.01636	881.262	354.653	0.0019986	8-37148200-C-T	-712203	-712203	9	9	0.0111663	0.00139878	-1.18507	0.368184	0.825717	0.824137	0.667295	7.89518e-06
chr8_37860478	5109	0.996874	756.542	341.471	0.00160874	8-38551804-G-A	691326	691326	156	175	0.217662	0.000889341	-0.281921	0.0841562	0.706129	0.705392	0.638879	8.27309e-06
chr8_37860479	5109	1.01392	712.183	334.928	0.00249774	8-37829715-G-A	-30764	-30764	9	9	0.0111663	0.00129681	0.853467	0.263341	0.825917	0.827899	0.668392	9.64289e-06
chr8_37860505	5109	1.00892	745.957	340.551	0.000252768	8-38364277-A-AAAC	503772	503772	98	111	0.139098	0.000113025	0.345215	0.0884787	0.166183	0.168615	0.392519	8.96161e-06
chr8_37860508	5109	0.990294	481.165	302.443	2.13734e-05	8-37518662-T-C	-341846	-341846	17	17	0.021519	1.95114e-06	-1.00642	0.208211	0.0118988	0.0107402	0.075238	1.25402e-05
chr8_37860518	5109	0.99896	621.23	324.369	0.000883331	8-37386185-A-G	-474333	-474333	13	14	0.0174129	0.000324642	0.82871	0.228415	0.424458	0.422981	0.546459	1.01917e-05
chr8_37860521	5109	1.0241	874.263	351.931	0.00247248	8-36873098-C-A	-987423	-987423	258	332	0.411911	0.0016832	-0.222395	0.0702948	0.880512	0.880452	0.681098	8.29135e-06
chr8_37860618	5109	1.00437	663.794	330.336	0.00541759	8-37775107-G-A	-85511	-85511	25	25	0.0310174	0.00289001	0.541107	0.180446	0.973003	0.972591	0.702135	9.82502e-06
chr8_37860619	5109	1.02709	706.548	334.973	0.0015109	8-37656686-T-G	-203933	-203933	13	13	0.016129	0.000738334	0.753501	0.221441	0.642836	0.645133	0.619673	1.04215e-05
chr8_37861844	5107	1.01824	760.723	342.063	0.00257814	8-38682236-A-G	820392	820392	124	130	0.16129	0.00150975	-0.28391	0.0888297	0.858914	0.855509	0.674906	9.23817e-06
chr8_38264169	5094	0.985626	497.714	305.225	0.00441526	8-38298220-G-A	34051	34051	69	75	0.0930521	0.00150968	0.291861	0.091317	0.893611	0.892149	0.684078	1.18092e-05
chr8_38264176	5094	0.954993	349.352	277.779	0.00324074	8-38519479-GA-G	255303	255303	7	8	0.0100251	0.000582679	0.925466	0.266791	0.69683	0.696305	0.635408	1.40782e-05
chr8_38264189	5094	0.998959	685.627	333.995	0.000203146	8-38682224-C-T	418035	418035	195	238	0.295285	7.56388e-05	-0.306057	0.0764807	0.128287	0.130359	0.351928	9.23441e-06
chr8_38850552	4913	1.00914	505.239	323.393	0.000883212	8-39540503-C-G	689951	689951	78	82	0.101737	0.000317883	0.253426	0.0697431	0.360764	0.355694	0.518049	1.3247e-05
chr8_38850600	4913	1.02407	538.225	326.45	0.00066643	8-38605189-T-G	-245411	-245411	34	34	0.0421836	0.000245314	0.541076	0.146144	0.286171	0.290487	0.486036	1.34655e-05
chr8_38970522	5284	1.00152	403.301	304.071	6.96105e-05	8-38447677-T-C	-522845	-522845	148	165	0.204715	8.93531e-06	0.313612	0.0696466	0.0282972	0.0275171	0.147141	1.59209e-05
chr8_38970532	5284	1.02351	598.288	336.323	0.00127464	8-38584525-G-A	-386007	-386007	104	118	0.146766	0.00062572	-0.332785	0.0964851	0.523448	0.522659	0.580976	1.20783e-05
chr8_38970541	5284	1.03558	489.768	318.803	0.0012893	8-39175855-C-T	205314	205314	40	40	0.0497512	0.000448942	0.466312	0.131705	0.457954	0.451183	0.556466	1.57117e-05
chr8_38970549	5284	1.03449	488.709	319.906	0.000163163	8-39065934-A-G	95385	95385	98	106	0.131514	4.059e-05	0.331701	0.0798721	0.0672933	0.0691591	0.258332	1.56571e-05
chr8_38970563	5284	0.986442	368.932	297.049	0.00105616	8-39284360-T-TAC	313797	313797	31	35	0.0436409	0.000215526	0.537329	0.143815	0.326567	0.329298	0.505906	1.6005e-05
chr8_38970576	5284	0.956583	351.106	294.2	0.00468943	8-38005061-CTCA-C	-965515	-965515	131	143	0.177419	0.00132742	-0.227825	0.0704451	0.820918	0.820342	0.666356	1.41417e-05
chr8_38970637	5284	0.994921	392.932	302.524	0.00139412	8-38709022-CAATA-C	-261615	-261615	123	141	0.179847	0.000346672	0.240471	0.0666032	0.425157	0.424495	0.546626	1.57574e-05
chr8_38970651	5284	0.977894	366.447	295.815	0.00107051	8-38287554-G-T	-683097	-683097	18	19	0.0235732	0.000212654	0.652998	0.17461	0.326767	0.335212	0.507918	1.53492e-05
chr8_38970669	5284	1.0152	464.165	315.705	0.000762908	8-38611087-G-A	-359582	-359582	253	325	0.403226	0.000225659	0.161122	0.0432629	0.287171	0.291336	0.486389	1.48971e-05
chr8_38970677	5284	0.9696	447.231	310.96	9.94363e-05	8-39114079-A-C	143402	143402	9	9	0.011194	1.72868e-05	1.04564	0.240203	0.050095	0.0484353	0.209865	1.19881e-05
chr8_38970678	5284	1.00419	399.234	303.302	0.00482261	8-38744410-C-T	-226268	-226268	10	10	0.0124069	0.00162526	0.841055	0.264965	0.853315	0.853876	0.674638	1.632e-05
chr8_38970683	5284	1.00222	377.882	299.654	0.00131001	8-39752109-T-C	781426	781426	16	16	0.0198511	0.000300416	0.67755	0.185693	0.387061	0.38956	0.531066	1.70576e-05
chr8_38970691	5284	1.02112	476.952	319.082	0.00417201	8-37989843-A-AAAAT	-980848	-980848	122	132	0.163772	0.00179223	0.217815	0.0692585	0.857414	0.859138	0.675636	1.49611e-05
chr8_38970699	5284	1.01583	550.769	329.715	0.0051374	8-38625569-G-T	-345130	-345130	90	96	0.119107	0.00269585	0.262286	0.0868391	0.935406	0.939618	0.695434	1.25969e-05
chr8_38970703	5284	1.02271	501.948	319.637	0.00181932	8-38712442-C-T	-258261	-258261	47	50	0.0620347	0.000684046	0.395817	0.115595	0.59614	0.588921	0.604382	1.4336e-05
chr8_38970717	5285	1.04219	570.962	331.758	0.00114095	8-39052130-C-T	81413	81413	18	18	0.0223325	0.000506125	0.874205	0.24922	0.459654	0.458566	0.558206	1.39412e-05
chr8_38970718	5285	1.01073	413.639	304.799	0.000759742	8-38364277-A-AAACAACAACAAC	-606441	-606441	16	16	0.0200501	0.000173201	-1.02382	0.269928	0.262974	0.264989	0.470788	1.63204e-05
chr8_38970722	5285	0.980604	463.927	317.18	0.00065865	8-39576380-C-T	605658	605658	13	13	0.0162095	0.000196176	0.920999	0.244899	0.269473	0.272087	0.475017	1.23132e-05
chr8_38970725	5285	0.986694	411.636	304.309	0.00390328	8-39549560-T-C	578835	578835	9	9	0.0111663	0.00127682	0.918408	0.282981	0.80402	0.804005	0.662422	1.43649e-05
chr8_38970742	5286	1.00589	476.483	317.186	0.00295646	8-38944221-G-C	-26521	-26521	137	154	0.191067	0.00115656	-0.294441	0.0899239	0.755624	0.754053	0.652644	1.38014e-05
chr8_38970746	5286	1.00012	419.304	305.787	0.000366377	8-39174094-G-A	203348	203348	14	14	0.0174129	7.26289e-05	0.883148	0.22014	0.140586	0.14239	0.366346	1.51963e-05
chr8_38970747	5286	1.03477	580.456	334.972	0.00261399	8-38291242-G-A	-679505	-679505	19	19	0.0236318	0.00136572	0.817462	0.25342	0.771423	0.770118	0.654577	1.32017e-05
chr8_38970767	5286	0.972121	321.401	284.821	0.0147873	8-38581113-G-A	-389654	-389654	17	17	0.0210918	0.00491691	0.49189	0.173871	0.992901	0.992197	0.707401	1.69278e-05
chr8_38970776	5286	1.0275	391.258	303.445	0.00440749	8-39630011-A-G	659235	659235	9	9	0.0111663	0.00145883	0.9537	0.297448	0.815218	0.814907	0.6653	1.88594e-05
chr8_38971691	5284	1.04361	567.619	332.642	0.000537955	8-38924573-G-A	-47118	-47118	95	100	0.124069	0.000220096	-0.425258	0.113987	0.244876	0.244414	0.456591	1.41247e-05
chr8_38971699	5284	1.01449	352.91	292.395	0.0102563	8-38664250-CAAAGAAAGAAGGAAAGAAAG-C	-307449	-307449	42	48	0.0601504	0.00346472	0.434071	0.147558	0.971103	0.972899	0.70217	1.95181e-05
chr8_38971700	5284	1.0652	575.679	332.452	0.000121251	8-39560779-A-T	589079	589079	228	277	0.344527	4.05675e-05	-0.28088	0.0676323	0.0535946	0.0550084	0.226748	1.55084e-05
chr8_38971705	5284	1.03219	653.973	344.669	0.00112985	8-38163494-T-TA	-808211	-808211	13	13	0.0165394	0.000638859	0.993412	0.288507	0.514649	0.507261	0.57553	1.15625e-05
chr8_38971781	5284	0.983682	323.815	284.434	0.00438851	8-39765026-A-AAAAT	793245	793245	33	35	0.0441919	0.00100487	0.300756	0.0907264	0.761124	0.76476	0.654069	1.79526e-05
chr8_38971788	5284	1.01723	438.526	312.617	0.00272149	8-38920225-G-A	-51563	-51563	264	328	0.40796	0.000963497	-0.197972	0.0595034	0.69503	0.690629	0.633657	1.59393e-05
chr8_38971799	5284	1.04622	640.893	341.934	0.000912291	8-38557556-C-T	-414243	-414243	27	27	0.0334988	0.000480078	0.72996	0.207242	0.423558	0.420517	0.54539	1.26765e-05
chr8_38971809	5284	1.04079	599.792	337.57	4.09822e-05	8-38584123-A-G	-387686	-387686	67	73	0.0905707	1.38232e-05	0.505353	0.114739	0.0208979	0.020503	0.120436	1.31767e-05
chr8_38971815	5285	1.02988	596.623	337.309	0.00357931	8-38522884-TCTCTC-T	-448931	-448931	8	8	0.01	0.00201461	-1.15098	0.370129	0.874513	0.876294	0.680139	1.25227e-05
chr8_38971825	5285	1.03965	485.906	318.912	0.00147711	8-39601088-G-A	629263	629263	28	30	0.0373134	0.000527958	-0.643782	0.184141	0.49705	0.493505	0.572059	1.61705e-05
chr8_38971831	5285	1.01487	633.304	342.001	0.000776883	8-39260226-T-G	288395	288395	32	32	0.0397022	0.000402732	0.642207	0.179885	0.384962	0.381493	0.528273	1.08993e-05
chr8_38971887	5285	1.02714	553.417	331.532	0.0012384	8-38781997-AT-A	-189890	-189890	16	17	0.0216837	0.000552946	0.54413	0.156207	0.487051	0.483241	0.568007	1.33085e-05
chr8_38971895	5285	1.03183	554.361	331.932	0.000164502	8-39647234-C-CAA	675339	675339	293	375	0.465473	5.65482e-05	0.273856	0.0672375	0.0774923	0.0796082	0.278371	1.36144e-05
chr8_38971896	5285	1.05111	480.113	321.208	0.00197982	8-38792672-A-G	-179224	-179224	48	48	0.0595533	0.000778282	0.501834	0.148127	0.593941	0.591355	0.605323	1.73423e-05
chr8_38971933	5285	1.03048	565.402	334.364	9.55287e-07	8-38980748-G-GA	8815	8815	299	398	0.494949	1.80912e-07	0.347416	0.0653444	0.00029997	0.000423705	0.00504124	1.32553e-05
chr8_38972209	5286	1.02528	512.791	326.753	0.000939976	8-38531474-T-C	-440735	-440735	15	16	0.0198511	0.000366726	-0.859432	0.239037	0.375062	0.370403	0.523956	1.42239e-05
chr8_38972217	5286	1.04391	553.459	331.555	0.00110142	8-38482636-G-C	-489581	-489581	287	378	0.47	0.000484361	-0.21537	0.0611876	0.437556	0.435382	0.549949	1.4508e-05
chr8_38972225	5286	1.02611	525.41	328.418	0.000233461	8-38951234-G-A	-20991	-20991	275	354	0.439206	7.70554e-05	-0.267393	0.0668956	0.105989	0.107989	0.322303	1.39425e-05
chr8_38972229	5286	1.01675	461.671	315.017	0.000295981	8-39906336-A-G	934107	934107	273	349	0.43375	7.19165e-05	0.226505	0.0564262	0.123988	0.122599	0.341726	1.51018e-05
chr8_38972234	5286	1.02263	481.712	320.794	0.000375053	8-38634142-G-A	-338092	-338092	48	50	0.0620347	0.000110289	-0.567833	0.145306	0.158184	0.15734	0.38285	1.49314e-05
chr8_38972253	5286	1.02172	505.543	321.479	0.00166166	8-38907760-C-CA	-64493	-64493	249	306	0.380597	0.000637725	0.160951	0.0467367	0.557244	0.558593	0.593627	1.41596e-05
chr8_38972255	5286	1.04695	596.082	336.787	0.00124201	8-38593472-T-C	-378783	-378783	210	245	0.30397	0.000613156	-0.252067	0.072963	0.506149	0.501042	0.574575	1.36795e-05
chr8_38972263	5286	1.02053	555.83	331.786	4.96341e-05	8-39956716-T-G	984453	984453	9	9	0.0111663	1.44548e-05	0.745225	0.169594	0.0242976	0.0250536	0.137969	1.27976e-05
chr8_38972289	5286	0.980226	328.795	287.229	0.000381919	8-39916088-C-T	943799	943799	9	9	0.0111663	4.47768e-05	-0.650229	0.157464	0.123288	0.124064	0.344056	1.73366e-05
chr8_38972290	5286	1.03697	457.012	316.339	0.00309221	8-39079594-A-AT	107304	107304	163	190	0.244216	0.00120111	0.219489	0.0672592	0.746425	0.744613	0.64983	1.6958e-05
chr8_38972311	5286	1.00652	412.804	307.108	1.07273e-05	8-38934197-A-G	-38114	-38114	9	9	0.0111663	1.00383e-06	1.10168	0.221556	0.0049995	0.00425336	0.0360354	1.59847e-05
chr8_38972312	5286	1.0415	619.478	340.217	0.000849502	8-39712912-G-C	740600	740600	265	357	0.442928	0.00042923	0.253395	0.0713224	0.390961	0.389281	0.530899	1.28041e-05
chr8_38972315	5286	1.0196	628.208	342.036	0.00100627	8-38235873-G-GCACACA	-736442	-736442	54	59	0.0741206	0.00053585	-0.453487	0.129863	0.462854	0.459189	0.558416	1.1268e-05
chr8_38972319	5286	1.01462	536.521	331.117	0.00284565	8-38447098-AACACACAC-A	-525221	-525221	104	132	0.166667	0.00140944	0.288909	0.0898226	0.778022	0.778647	0.657142	1.28482e-05
chr8_38972325	5286	1.02855	591.178	337.258	0.00143202	8-39241157-A-G	268832	268832	11	12	0.0148883	0.000725028	1.20488	0.353562	0.564744	0.558254	0.593627	1.25507e-05
chr8_38972327	5286	1.01096	647.159	343.507	0.00114178	8-38452200-GACAC-G	-520127	-520127	211	249	0.309524	0.000632684	0.265403	0.077018	0.519448	0.517341	0.579441	1.04441e-05
chr8_38972338	5286	1.03431	511.027	325.505	0.000982339	8-38566530-C-T	-405808	-405808	72	78	0.0967742	0.000375932	-0.261524	0.0728741	0.380462	0.378279	0.527314	1.49596e-05
chr8_38972341	5286	1.01735	573.987	335.452	0.00100229	8-39944149-A-G	971808	971808	45	54	0.0669975	0.000470153	-0.495818	0.140539	0.434257	0.429156	0.548142	1.21858e-05
chr8_38972351	5286	1.02198	508.203	325.205	0.00120684	8-38957675-C-T	-14676	-14676	211	255	0.316377	0.000473797	-0.189754	0.0538177	0.449755	0.447952	0.555257	1.4105e-05
chr8_38972405	5286	1.0088	649.474	346.447	0.00205286	8-38504770-T-TG	-467635	-467635	25	25	0.0311721	0.00126305	0.698712	0.215078	0.736226	0.733613	0.647186	1.02862e-05
chr8_38972406	5286	1.00798	554.72	334.329	4.47511e-05	8-38593591-G-C	-378815	-378815	137	148	0.186869	1.38657e-05	0.368274	0.0836291	0.0245975	0.0237248	0.132959	1.19903e-05
chr8_38972407	5286	1.02443	437.107	313.614	0.00178686	8-39746037-C-A	773630	773630	263	341	0.423077	0.000594238	-0.207164	0.0598145	0.531947	0.530911	0.584252	1.66119e-05
chr8_38972418	5286	1.01129	379.692	301.264	0.00261691	8-38835115-G-A	-137303	-137303	18	18	0.0223325	0.000735288	0.570844	0.167703	0.627437	0.62537	0.615037	1.78328e-05
chr8_38972419	5286	1.03905	524.757	325.975	0.000103205	8-39740226-T-A	767807	767807	276	368	0.456576	2.82301e-05	-0.272007	0.0641671	0.0440956	0.0462303	0.203727	1.49277e-05
chr8_38972445	5286	1.05017	627.474	341.404	0.000146189	8-39061888-T-C	89443	89443	49	52	0.0645161	6.29749e-05	-0.661087	0.163363	0.0732927	0.0759782	0.271343	1.32078e-05
chr8_38972446	5286	1.05724	553.902	329.839	0.00125855	8-38518301-TTTAA-T	-454145	-454145	59	62	0.0778894	0.000544977	-0.439114	0.125915	0.486451	0.474915	0.56408	1.54988e-05
chr8_38972458	5286	1.00991	607.825	338.19	0.00186248	8-39756134-T-C	783676	783676	11	11	0.0136816	0.000987837	0.997193	0.300369	0.672033	0.673986	0.628785	1.10573e-05
chr8_38972954	5285	0.986912	409.761	307.083	0.00280849	8-38911625-A-T	-61329	-61329	12	12	0.0149626	0.000900302	0.661208	0.197583	0.688631	0.689333	0.633089	1.44484e-05
chr8_38972957	5285	1.04189	574.337	336.228	0.0016469	8-38701085-G-A	-271872	-271872	44	45	0.0558313	0.000831908	-0.54723	0.162432	0.59784	0.593483	0.605897	1.38382e-05
chr8_38972958	5285	1.0435	540.765	331.025	0.00109278	8-39349671-A-G	376713	376713	64	67	0.0831265	0.000475052	-0.469561	0.133204	0.431357	0.425323	0.547001	1.48178e-05
chr8_38972960	5285	1.07064	555.842	329.615	0.000592879	8-38586312-C-T	-386648	-386648	20	21	0.0260546	0.000230007	-0.814429	0.218976	0.255074	0.250187	0.460214	1.64924e-05
chr8_38972968	5285	1.03984	604.052	342.51	0.000755551	8-38701791-C-G	-271177	-271177	122	139	0.172457	0.000394508	-0.368169	0.102965	0.354865	0.347581	0.514029	1.30203e-05
chr8_38972976	5285	1.03152	605.964	336.864	0.00246254	8-39864906-C-T	891930	891930	182	209	0.259305	0.00131832	0.260213	0.0804092	0.770023	0.765386	0.654183	1.2435e-05
chr8_38972980	5285	0.978338	354.377	295.248	0.00229074	8-39689283-C-T	716303	716303	16	16	0.0198511	0.000548423	0.686795	0.197035	0.565843	0.5665	0.597148	1.59124e-05
chr8_38972987	5285	0.981676	387.608	301.684	0.0029425	8-39160203-A-C	187216	187216	10	10	0.0124069	0.00085736	0.824961	0.245494	0.687631	0.688213	0.632823	1.4828e-05
chr8_38972992	5285	1.04061	622.206	344.104	0.00240926	8-38032227-T-TCTGGCCCGGGTACCAAGGTTCACAC	-940765	-940765	9	9	0.0111663	0.00144817	1.1917	0.371427	0.770923	0.764022	0.654005	1.26907e-05
chr8_38973004	5285	1.04705	501.481	322.266	0.00340673	8-39545889-G-A	572885	572885	132	148	0.18408	0.00149253	0.246705	0.077107	0.812519	0.806312	0.662776	1.62684e-05
chr8_38973011	5285	0.99856	634.97	343.564	0.000444451	8-39356816-G-A	383805	383805	87	93	0.115385	0.00022504	-0.507608	0.136272	0.246775	0.246557	0.458162	9.94926e-06
chr8_38973016	5285	1.02357	557.273	333.073	0.00401129	8-39886977-C-T	913961	913961	14	15	0.0186104	0.00214404	0.82256	0.266136	0.886611	0.88919	0.683209	1.29715e-05
chr8_38973023	5285	0.968661	346.085	291.857	0.000725959	8-38622287-A-AAC	-350736	-350736	14	16	0.02	0.00011717	0.533992	0.137181	0.231677	0.235555	0.450163	1.54073e-05
chr8_38973036	5285	1.04747	607.691	338.723	2.97274e-05	8-38757014-C-T	-216022	-216022	14	16	0.0199005	1.00002e-05	-1.10639	0.247091	0.0135986	0.0144902	0.094302	1.34538e-05
chr8_38973037	5285	1.02388	595.822	338.424	0.000341208	8-39318249-C-T	345212	345212	218	251	0.311414	0.000150181	0.342976	0.0895603	0.176682	0.175107	0.398946	1.21516e-05
chr8_38973056	5285	0.990089	485.924	322.966	9.32083e-05	8-39968078-C-CAAA	995022	995022	37	38	0.0489691	2.30041e-05	0.597768	0.139438	0.0476952	0.0458581	0.202649	1.24032e-05
chr8_38973064	5285	1.01334	575.125	336.862	0.000604275	8-38643505-G-GGGAA	-329559	-329559	37	38	0.0493507	0.000274572	-0.609689	0.166009	0.287871	0.287555	0.484631	1.19039e-05
chr8_38973065	5285	1.0531	587.526	335.171	0.00242663	8-38948946-C-A	-24119	-24119	149	168	0.208437	0.00126064	0.275905	0.0849144	0.747625	0.742149	0.649256	1.43138e-05
chr8_38973066	5285	1.03698	554.777	329.901	0.00549104	8-39108494-A-G	135428	135428	283	379	0.470223	0.00291583	0.206995	0.0690917	0.947605	0.949394	0.697586	1.39704e-05
chr8_38973069	5285	1.02992	617.823	339.633	0.000125467	8-38907818-TTATG-T	-65251	-65251	30	30	0.0378788	5.08515e-05	-0.787249	0.192073	0.0676932	0.0681717	0.256448	1.20956e-05
chr8_38973073	5285	0.969424	269.379	268.557	0.00035549	8-39180192-C-T	207119	207119	19	20	0.0248139	2.20097e-05	0.607063	0.141267	0.10219	0.099442	0.310629	1.98829e-05
chr8_38973078	5285	1.04041	685.816	348.705	0.00168693	8-39336718-G-C	363640	363640	255	325	0.403226	0.00105959	0.251507	0.0762211	0.672433	0.669809	0.627425	1.15018e-05
chr8_43029248	4852	1.03086	313.804	320.635	0.00672777	8-42429789-C-G	-599459	-599459	17	17	0.0210918	0.00321158	-0.874621	0.294916	0.875512	0.873503	0.679672	2.39289e-05
chr8_43029249	4852	1.02563	323.477	319.733	0.00256922	8-43801188-T-A	771939	771939	12	12	0.0149254	0.00102694	1.06285	0.321227	0.556844	0.553045	0.592227	2.25888e-05
chr8_43029296	4852	0.960057	163.146	264.365	0.00317524	8-42209535-G-A	-819761	-819761	12	12	0.0148883	0.000410172	0.692098	0.194129	0.415158	0.424659	0.546768	3.10721e-05
chr8_43029396	4852	1.01623	236.65	286.763	0.0105556	8-42438076-A-C	-591320	-591320	10	10	0.0128205	0.00327879	0.712443	0.240761	0.915708	0.916451	0.689936	2.93796e-05
chr8_43029409	4852	0.969414	205.397	280.553	0.00942494	8-42545624-A-G	-483785	-483785	19	20	0.0248139	0.00254226	0.454152	0.149465	0.865613	0.863976	0.677066	2.60755e-05
chr8_43200307	4391	1.01031	219.583	293.603	0.000169535	8-43805698-G-A	605391	605391	160	183	0.227047	1.92508e-05	0.281193	0.0649659	0.0351965	0.0351692	0.171881	3.0673e-05
chr8_43200741	4389	1.01822	248.336	309.58	0.00253542	8-42803703-C-T	-397038	-397038	21	21	0.0260546	0.000834879	0.589194	0.174941	0.462954	0.458783	0.558212	2.82953e-05
chr8_55825104	7661	1.01693	562.371	316.454	0.000773838	8-56533074-TCACACACACA-T	707970	707970	63	75	0.0959079	0.000233476	0.357794	0.0963019	0.345065	0.344876	0.512099	1.24093e-05
chr8_55825108	7661	0.976336	415.365	288.42	0.00157203	8-56177265-TCCTC-T	352157	352157	12	13	0.016129	0.000289709	0.659979	0.1804	0.486251	0.491371	0.57101	1.34208e-05
chr8_55825111	7661	0.952784	261.809	252.032	0.0041378	8-56042190-A-C	217079	217079	10	10	0.0124378	0.000435649	0.875965	0.246837	0.677432	0.681747	0.631313	1.85385e-05
chr8_58448229	7337	1.011	658.235	320.254	0.000513679	8-57569367-G-A	-878862	-878862	15	15	0.0186567	0.000157362	0.758627	0.198719	0.278672	0.281964	0.480751	1.02705e-05
chr8_58448237	7337	1.03039	755.442	333.681	0.00195451	8-57532608-A-G	-915629	-915629	26	27	0.0334988	0.000963497	0.515996	0.15509	0.759324	0.762003	0.65379	9.9164e-06
chr8_58448266	7337	1.02319	673.426	321.551	0.00114849	8-59242264-T-A	793998	793998	8	8	0.0102302	0.000415081	0.852042	0.239209	0.529147	0.527842	0.583121	1.07126e-05
chr8_58448312	7341	1.03492	714.43	326.803	4.35377e-05	8-57992306-C-T	-456006	-456006	90	101	0.125622	1.06919e-05	0.290561	0.0651104	0.0250975	0.0267171	0.144078	1.0734e-05
chr8_58448362	7341	1.02279	695.591	323.155	6.45379e-05	8-58071529-T-C	-376833	-376833	15	15	0.0186567	1.50773e-05	0.72401	0.165129	0.0394961	0.040494	0.186993	1.03494e-05
chr8_58448425	7341	0.987962	709.472	329.175	0.000357246	8-58347333-C-CA	-101092	-101092	66	66	0.0827068	0.000127708	0.454678	0.117463	0.230077	0.228978	0.44564	8.39423e-06
chr8_65716070	6335	1.00903	451.292	311.012	0.00602257	8-64937619-C-T	-778451	-778451	17	17	0.0210918	0.00242647	0.869807	0.284913	0.931307	0.933424	0.693854	1.48223e-05
chr8_65716071	6335	1.03524	574.292	331.12	0.000164589	8-65402553-C-T	-313518	-313518	270	356	0.441687	5.54057e-05	0.354059	0.0868234	0.0794921	0.0816804	0.281131	1.33755e-05
chr8_65716074	6335	1.02618	455.282	312.194	0.00129002	8-65140254-A-G	-575820	-575820	13	13	0.016129	0.000390621	1.10668	0.309269	0.439256	0.431657	0.548614	1.60961e-05
chr8_65716081	6335	0.966359	386.584	299.523	0.00166348	8-65246758-G-T	-469323	-469323	19	19	0.0235732	0.000403422	-0.967959	0.271165	0.487051	0.491176	0.57101	1.36087e-05
chr8_65716088	6335	1.0032	473.211	315.185	0.00594952	8-66096489-T-A	380401	380401	15	17	0.0210918	0.00255648	-0.835254	0.275045	0.941106	0.940259	0.69566	1.36949e-05
chr8_65716095	6335	1.0405	556.527	328.642	0.000203233	8-65715879-C-T	-216	-216	113	131	0.165823	6.61154e-05	-0.400862	0.0993507	0.0948905	0.096099	0.305743	1.41802e-05
chr8_65716124	6335	0.991229	299.166	273.905	0.00314869	8-65235455-C-T	-480669	-480669	143	164	0.203474	0.000512169	-0.237787	0.067852	0.612939	0.614611	0.611843	2.02749e-05
chr8_66861205	5328	1.02077	453.49	315.44	0.000453328	8-66528529-C-T	-332676	-332676	11	12	0.0148883	0.00012078	0.769928	0.198183	0.177782	0.178072	0.401681	1.5706e-05
chr8_69690083	6567	1.0166	824.387	332.044	0.000208988	8-70071153-C-T	381070	381070	155	176	0.219451	7.43952e-05	-0.32498	0.0811268	0.152085	0.152526	0.377573	8.45068e-06
chr8_86474925	6058	1.0733	472.156	329.779	0.00129615	8-87474531-C-T	999606	999606	13	13	0.016129	0.000562904	0.691004	0.198653	0.430157	0.422846	0.54643	1.9666e-05
chr8_94491775	7233	1.03777	629.861	321.316	0.000690131	8-94701289-AG-A	209514	209514	7	8	0.01	0.000227858	0.971519	0.261041	0.339366	0.334771	0.50784	1.23551e-05
chr8_97729218	5960	0.973669	396.765	281.623	0.00712411	8-96848018-T-C	-881200	-881200	9	9	0.0115385	0.00179351	0.91666	0.29149	0.945905	0.94426	0.696241	1.38357e-05
chr8_99876898	5213	0.971842	386.145	304.875	0.00628975	8-100478507-A-G	601609	601609	249	302	0.375321	0.00231239	0.160021	0.0521639	0.918908	0.916843	0.690021	1.40667e-05
chr8_102244039	7287	1.06148	987.314	337.535	2.11406e-05	8-102451364-A-AAAAAG	207325	207325	62	65	0.0839793	6.59073e-06	-0.665219	0.145542	0.0122988	0.0158417	0.100863	8.87946e-06
chr8_102244055	7287	1.02087	977.904	336.496	7.16998e-05	8-102229594-G-GT	-14461	-14461	297	389	0.483831	2.50626e-05	0.335323	0.0785861	0.0622938	0.0634683	0.245994	7.28741e-06
chr8_102244058	7287	0.98715	760.034	316.797	0.00197667	8-101475492-A-G	-768566	-768566	12	12	0.0148883	0.000713671	-0.816823	0.239377	0.784022	0.7818	0.657807	7.80006e-06
chr8_102244078	7286	1.00853	779.261	319.096	0.000799483	8-102195800-A-C	-48278	-48278	89	93	0.115385	0.000257562	-0.390284	0.105782	0.465153	0.459639	0.558568	8.56068e-06
chr8_102244082	7286	0.996721	607.573	299.411	0.00145078	8-102099627-TA-T	-144455	-144455	224	261	0.324873	0.000339285	-0.216986	0.0600024	0.581442	0.587578	0.603965	1.02928e-05
chr8_102244095	7286	1.01272	793.694	320.615	0.00311349	8-101307503-A-G	-936592	-936592	101	108	0.137405	0.0013062	-0.290059	0.0895572	0.915808	0.913913	0.689598	8.59701e-06
chr8_102244107	7286	1.00486	989.333	339.382	0.00129696	8-102869843-G-A	625736	625736	18	19	0.0235732	0.000675139	-0.82802	0.241557	0.723228	0.721275	0.643894	6.60977e-06
chr8_102244117	7286	1.06465	924.538	330.248	0.000826295	8-103083779-AGAT-A	839662	839662	283	380	0.471939	0.000340318	-0.26796	0.0741149	0.508449	0.504	0.574575	9.63064e-06
chr8_102829407	7581	1.03527	809.242	338.779	9.61883e-05	8-103351110-T-C	521703	521703	80	86	0.1067	3.70163e-05	-0.40477	0.0969532	0.0650935	0.0673585	0.254841	9.49359e-06
chr8_102829408	7581	1.02805	892.382	346.901	0.00579527	8-102034908-A-T	-794500	-794500	203	243	0.301489	0.00392471	0.210947	0.0726908	0.993101	0.994026	0.707533	8.29272e-06
chr8_102858029	7579	0.9892	498.926	298.628	0.00427321	8-102181654-C-T	-676375	-676375	15	15	0.0186104	0.00128442	0.580179	0.178861	0.883012	0.884073	0.681941	1.20199e-05
chr8_103071635	7471	1.05283	539.165	306.003	0.000181611	8-102593653-G-A	-477982	-477982	10	10	0.0124069	3.09192e-05	0.990928	0.234951	0.0790921	0.0805169	0.280105	1.55767e-05
chr8_103071672	7471	1.05594	556.882	313.531	0.00468747	8-102445959-G-GTATATATA	-625713	-625713	12	12	0.0150376	0.00187444	-0.629356	0.200978	0.918708	0.919265	0.690646	1.53166e-05
chr8_103071720	7471	1.02167	662.598	333.308	0.00124485	8-104051715-G-A	979995	979995	124	132	0.163772	0.000575534	0.257584	0.0741823	0.555944	0.551869	0.59209	1.08004e-05
chr8_103071729	7471	1.05341	611.333	322.382	0.0016635	8-103987243-C-G	915514	915514	29	30	0.0372208	0.000649881	0.411433	0.119654	0.626037	0.615815	0.612072	1.37781e-05
chr8_103071851	7471	1.03392	543.201	307.514	0.00167689	8-102126070-A-T	-945781	-945781	12	12	0.0148883	0.00048505	0.755225	0.214587	0.588541	0.582943	0.60239	1.40452e-05
chr8_125436896	7253	1.03836	986.441	342.901	0.000122651	8-124526799-C-T	-910097	-910097	27	28	0.0349127	5.38732e-05	0.668893	0.163755	0.0993901	0.103239	0.316195	7.91287e-06
chr8_125436937	7253	1.05726	909.821	336.347	0.000170727	8-126432299-C-T	995362	995362	12	12	0.0149254	6.59745e-05	-0.844695	0.209324	0.125087	0.125832	0.3467	9.43692e-06
chr8_132757749	7779	1.03464	793.936	318.763	0.00150665	8-133469947-C-A	712198	712198	153	174	0.216418	0.000538763	0.287592	0.0823914	0.689131	0.684476	0.631891	9.64528e-06
chr8_132757773	7779	1.03624	992.192	336.111	0.000513288	8-133575258-T-C	817485	817485	155	170	0.213033	0.000225125	-0.357037	0.0958521	0.382462	0.381657	0.528273	7.78191e-06
chr8_133457402	8458	1.00769	1103.61	335.94	0.00156446	8-132810446-ATAT-A	-646956	-646956	16	16	0.0199005	0.000781391	0.605071	0.17866	0.818218	0.820254	0.666356	6.01737e-06
chr8_140516170	6808	1.01993	979.273	335.879	0.000383148	8-140498084-T-C	-18086	-18086	118	126	0.159898	0.000161404	0.245002	0.0642867	0.306469	0.303667	0.493386	7.24087e-06
chr8_140516178	6808	1.04087	1039.21	345.505	0.000637569	8-140180679-AT-A	-335499	-335499	116	130	0.161692	0.000347498	-0.269669	0.0747033	0.469553	0.464907	0.560248	7.60816e-06
chr8_140516216	6808	1.01006	798.305	324.936	0.00187595	8-141181649-T-G	665433	665433	187	222	0.275434	0.0007843	0.20175	0.0595894	0.774023	0.773426	0.65572	8.42584e-06
chr8_140516221	6808	0.987506	545.819	294.525	0.000373311	8-140454006-C-T	-62215	-62215	27	27	0.0335821	5.40964e-05	0.438476	0.107372	0.186781	0.189181	0.411353	1.08832e-05
chr8_140516227	6808	1.02885	864.23	332.553	0.000916201	8-140210543-G-A	-305684	-305684	14	14	0.0173697	0.000401139	0.745475	0.208748	0.537146	0.533626	0.58517	8.59869e-06
chr8_140516240	6808	1.00134	720.962	318.323	0.000142144	8-140273171-T-G	-243069	-243069	41	42	0.0521092	3.3e-05	0.5134	0.122174	0.0963904	0.0970544	0.307145	8.89773e-06
chr8_140516276	6808	0.969324	598.569	299.833	0.00241625	8-139657502-G-T	-858774	-858774	139	155	0.192308	0.000646557	0.206268	0.0599626	0.774323	0.775056	0.656166	8.94265e-06
chr8_140516286	6808	1.00353	629.454	306.234	0.00156397	8-140556458-C-T	40172	40172	88	96	0.119107	0.000433466	0.236283	0.066556	0.625937	0.625109	0.615037	1.03138e-05
chr8_140516308	6807	1.01145	597.28	301.219	0.00216621	8-140555665-T-C	39357	39357	75	78	0.0972569	0.00058122	0.242639	0.0699333	0.720428	0.721982	0.644139	1.13465e-05
chr8_140516328	6807	1.00935	651.933	308.923	0.0012279	8-140289174-AGTGTGTGTGTGTGTGT-A	-227154	-227154	50	56	0.0698254	0.000342615	0.408749	0.113112	0.549645	0.546737	0.591068	1.02782e-05
chr8_140516331	6807	1.0449	916.427	336.972	3.9383e-05	8-141500466-A-C	984135	984135	8	9	0.0111663	1.29905e-05	1.58546	0.358823	0.0272973	0.0299329	0.155041	8.80608e-06
chr8_140516375	6807	1.00762	600.225	303.926	0.00160253	8-139576805-G-A	-939570	-939570	44	46	0.0572139	0.000424681	0.389685	0.109594	0.619738	0.614775	0.611843	1.10596e-05
chr8_140516376	6807	0.974361	540.697	291.837	0.00060885	8-140360520-T-C	-155856	-155856	10	10	0.0124069	9.34954e-05	0.66394	0.16812	0.289271	0.292394	0.48687	1.01933e-05
chr8_140516381	6807	0.983724	590.455	301.043	0.000329228	8-140305136-T-C	-211245	-211245	47	49	0.060794	5.57604e-05	0.395674	0.0970654	0.182582	0.182849	0.406038	9.84775e-06
chr8_140516382	6807	0.974571	564.075	297.183	0.00245867	8-139576176-C-A	-940206	-940206	172	196	0.243781	0.000624929	0.162831	0.0472053	0.756724	0.759282	0.653226	9.78264e-06
chr8_140516399	6807	1.01307	756.048	319.568	0.00211152	8-141160785-C-T	644386	644386	218	258	0.320099	0.000813495	-0.190042	0.0563032	0.79562	0.793814	0.660367	9.04215e-06
chr8_140516424	6807	1.02311	799.451	324.084	8.80469e-05	8-139950845-A-G	-565579	-565579	103	111	0.137717	2.22445e-05	0.37489	0.0872895	0.0637936	0.0632706	0.245468	9.02024e-06
chr8_141141889	7189	1.01929	825.546	318.713	0.00260716	8-142057293-C-T	915404	915404	36	37	0.0459057	0.00102547	0.52912	0.159896	0.881912	0.880318	0.681075	8.56048e-06
chr8_141141890	7189	1.04305	956.779	329.658	0.000606061	8-142027902-C-T	886012	886012	10	11	0.0136816	0.000236068	0.953137	0.256741	0.421958	0.419285	0.544928	8.35601e-06
chr8_141141891	7189	1.03668	1156.1	345.025	0.000850997	8-140227918-T-C	-913973	-913973	12	15	0.0186104	0.000471836	-0.951596	0.269804	0.611539	0.610361	0.610822	6.69394e-06
chr8_141141892	7189	1.02376	839.315	321.44	0.00454232	8-141194415-C-T	52523	52523	15	16	0.0198511	0.00205749	0.736912	0.237462	0.976702	0.97697	0.703507	8.62096e-06
chr8_141141893	7189	1.01104	908.972	321.143	0.000163661	8-141139111-CA-C	-2782	-2782	17	19	0.0235732	4.21537e-05	0.722283	0.174302	0.136386	0.134668	0.357223	7.43937e-06
chr8_141141896	7189	1.00007	646.372	299.588	6.20489e-05	8-141339814-C-T	197918	197918	20	21	0.0260546	6.62831e-06	-1.07489	0.235238	0.040096	0.0393046	0.184048	9.85517e-06
chr8_141141904	7189	0.977856	707.232	305.455	0.00124696	8-140419729-C-CA	-722175	-722175	30	31	0.0384615	0.000322976	0.463369	0.127669	0.59544	0.59633	0.606482	7.95123e-06
chr8_141141922	7189	1.03493	1034.59	335.145	0.00197218	8-140543192-A-AAAC	-598730	-598730	160	185	0.230673	0.000998639	0.25385	0.0765351	0.864014	0.862736	0.676572	7.41313e-06
chr8_141141932	7189	1.04594	933.201	324.672	0.000482171	8-140376283-G-A	-765649	-765649	12	12	0.0148883	0.000162185	0.777329	0.204031	0.350165	0.340657	0.510262	8.69347e-06
chr8_141141944	7189	0.970904	631.214	297.983	0.00019435	8-140847813-A-G	-294131	-294131	17	18	0.0223325	2.6324e-05	0.642423	0.150965	0.123388	0.124324	0.344437	8.55847e-06
chr8_141143430	7194	0.996915	992.421	331.484	0.000376764	8-140863394-G-A	-280036	-280036	16	16	0.0198511	0.000143229	-1.12711	0.293392	0.314169	0.313456	0.498087	6.30816e-06
chr8_141143459	7195	0.987109	822.421	318.397	0.00460182	8-141593205-C-T	449746	449746	78	84	0.104218	0.00198823	0.318611	0.102327	0.978002	0.978091	0.703754	7.20673e-06
chr8_141143478	7196	1.02171	893.708	322.89	0.00108359	8-141115988-G-T	-27490	-27490	16	17	0.0210918	0.000398845	0.649029	0.181662	0.617438	0.611019	0.611019	8.00914e-06
chr8_141143483	7196	1.01169	852.814	321.572	0.00296828	8-141696836-C-A	553353	553353	215	249	0.309702	0.0012563	-0.246588	0.0758682	0.918208	0.919068	0.690597	7.95694e-06
chr8_141143489	7196	0.999821	727.839	308.359	0.00204726	8-141408244-G-T	264755	264755	13	13	0.0162095	0.000629024	-1.11189	0.322511	0.775422	0.775047	0.656166	8.74021e-06
chr8_141143490	7196	1.01434	1072.68	338.387	0.000521089	8-142066347-T-C	922857	922857	231	284	0.352357	0.000240398	0.309582	0.0834978	0.424858	0.421267	0.545501	6.41675e-06
chr8_141143491	7196	1.04595	1110.96	341.851	0.000465317	8-141663782-G-A	520291	520291	12	15	0.0186104	0.000228256	-0.862097	0.231668	0.387661	0.381612	0.528273	7.30299e-06
chr8_141143503	7196	1.04468	900.352	326.111	0.00213065	8-140526945-C-T	-616558	-616558	30	30	0.0372208	0.000928136	0.500672	0.150002	0.847515	0.842817	0.672401	8.9536e-06
chr8_141143504	7196	1.04382	1175	343.936	0.000985792	8-141799958-G-A	656454	656454	17	17	0.0210918	0.000542901	0.840436	0.24092	0.673133	0.668765	0.627276	6.83079e-06
chr8_141143533	7196	0.970544	794.788	317.882	0.000246259	8-142046958-AG-A	903425	903425	12	12	0.0149626	6.23914e-05	1.32219	0.326548	0.191581	0.18909	0.411274	6.78284e-06
chr8_141143543	7197	1.02536	854.243	323.093	0.000463144	8-141799958-G-A	656415	656415	17	17	0.0210918	0.000149146	0.879857	0.229648	0.316368	0.314955	0.49912	8.54187e-06
chr8_141143561	7197	0.977221	730.478	311.101	0.00193198	8-141187259-ATT-A	43698	43698	106	115	0.14631	0.00062014	0.293983	0.0851737	0.765323	0.764182	0.654005	7.67019e-06
chr8_141143569	7197	1.0319	947.382	329.455	0.000130088	8-141924752-C-T	781183	781183	72	73	0.0905707	4.05483e-05	-0.589222	0.141873	0.10439	0.106876	0.320989	7.9696e-06
chr8_141143570	7197	1.0191	956.301	328.332	0.00136045	8-140182362-G-C	-961208	-961208	38	38	0.0471464	0.00057842	-0.645545	0.185987	0.726527	0.721022	0.643873	7.38237e-06
chr8_141143576	7197	1.01605	858.763	321.364	0.000513473	8-141795579-C-T	652003	652003	8	9	0.0111663	0.000161474	-1.31524	0.345118	0.348465	0.348958	0.514261	8.08872e-06
chr8_141143602	7197	1.03685	938.017	324.985	0.0032317	8-142046958-AG-A	903356	903356	12	12	0.0149626	0.00147041	0.633291	0.19766	0.949705	0.948473	0.697491	8.25746e-06
chr8_141143605	7197	1.00047	585.003	290.547	5.68586e-05	8-141138400-T-A	-5205	-5205	22	23	0.028536	4.25547e-06	0.75889	0.162624	0.0334967	0.0326571	0.163698	1.09132e-05
chr8_141143614	7197	1.0088	764.388	313.292	0.00349595	8-141531450-C-G	387836	387836	251	319	0.395782	0.00131576	0.193647	0.059829	0.929707	0.930105	0.693576	8.73979e-06
chr8_141143639	7197	0.989619	655.069	303.488	0.00117204	8-141802702-G-A	659063	659063	58	61	0.0774112	0.000286113	-0.544492	0.148698	0.545145	0.541093	0.588499	9.17636e-06
chr8_141143640	7197	1.03446	1131.91	343.327	0.000714903	8-141582861-G-T	439221	439221	126	144	0.17866	0.00037727	0.360617	0.100513	0.545345	0.538879	0.587782	6.75912e-06
chr8_141143666	7197	1.00021	841.704	321.212	0.00036273	8-141577708-G-A	434042	434042	27	29	0.0359802	0.000107164	0.602465	0.153884	0.266473	0.263055	0.468928	7.57393e-06
chr8_141143677	7197	1.03064	867.082	322.174	3.52664e-05	8-140478552-C-T	-665125	-665125	270	351	0.436567	7.22316e-06	0.269868	0.0593073	0.0253975	0.0267026	0.144049	8.65061e-06
chr8_141143679	7198	1.02667	980.849	333.719	0.000251878	8-141787878-C-T	644199	644199	80	87	0.108209	9.57485e-05	-0.491657	0.124683	0.207779	0.208162	0.427262	7.49047e-06
chr8_141193226	7309	0.998562	884.454	322.76	0.000973138	8-142166836-T-C	973610	973610	116	127	0.15796	0.000351027	0.298122	0.0826475	0.581142	0.57797	0.601153	7.14288e-06
chr8_142658428	8362	1.01482	852.871	318.974	0.000873489	8-142214921-G-A	-443507	-443507	98	109	0.135236	0.000285046	0.316183	0.0863246	0.522848	0.518353	0.579602	8.09091e-06
chr8_142736332	8355	1.00259	697.144	307.699	0.00361325	8-142747081-G-A	10749	10749	48	49	0.0614035	0.00123705	-0.327632	0.100663	0.921208	0.919448	0.690685	9.26494e-06
chr8_143587421	6907	0.992293	446.103	287.762	0.00035371	8-143597129-G-A	9708	9708	42	45	0.0559701	4.11952e-05	0.517052	0.12461	0.145285	0.148613	0.372884	1.36778e-05
chr8_143587467	6907	0.976722	552.868	308.089	0.00337294	8-143132134-C-T	-455333	-455333	11	12	0.0148883	0.00114621	0.816358	0.249122	0.848815	0.851203	0.674094	1.01053e-05
chr8_143587489	6907	1.04256	805.802	336.448	0.000441569	8-143483251-C-T	-104238	-104238	127	134	0.166253	0.000191621	-0.399709	0.106113	0.277772	0.280245	0.48016	9.89689e-06
chr8_143587521	6907	0.982119	454.74	286.274	0.00462337	8-144196824-C-T	609303	609303	17	18	0.0225564	0.00111641	0.526953	0.160432	0.883412	0.882036	0.681263	1.26708e-05
chr8_143588803	6914	1.01903	775.334	330.562	0.00011065	8-143547419-C-A	-41384	-41384	16	16	0.0199005	3.47405e-05	0.699165	0.166865	0.0762924	0.0777953	0.275273	9.10208e-06
chr8_143590330	6916	0.976224	468.219	293.996	0.00142379	8-143603101-T-C	12771	12771	96	107	0.132754	0.000291918	0.25828	0.0706378	0.494851	0.498445	0.574048	1.18982e-05
chr8_143590647	6917	0.986676	495.048	298.92	0.0038353	8-143584790-C-T	-5857	-5857	96	104	0.129032	0.00112868	0.310076	0.0944946	0.852615	0.853932	0.674638	1.19433e-05
chr8_143590659	6917	1.03108	714.615	327.831	0.000828781	8-142882155-A-C	-708504	-708504	250	307	0.38191	0.000324633	-0.30019	0.0827403	0.439756	0.43196	0.548808	1.05201e-05
chr8_143590682	6917	1.0238	683.465	325.046	0.00014766	8-143669728-C-G	79046	79046	76	79	0.0980149	4.16208e-05	0.513295	0.123778	0.0909909	0.0899252	0.296084	1.05888e-05
chr8_143590692	6916	0.972295	451.689	289.534	0.00107324	8-144465048-G-A	874356	874356	17	17	0.0210918	0.000182062	0.834453	0.220751	0.391761	0.398	0.535434	1.20571e-05
chr8_143590699	6916	1.06861	811.86	333.933	0.00222285	8-143582648-C-T	-8051	-8051	165	188	0.234414	0.00111854	0.294478	0.0896697	0.823218	0.817916	0.666096	1.11813e-05
chr8_143590730	6917	0.967696	489.694	294.513	2.32276e-15	8-143595755-T-C	5025	5025	106	111	0.138404	2.48834e-19	-1.07715	0.113417	9.999e-05	2.80249e-12	9.51768e-11	1.08275e-05
chr8_143590732	6917	0.916392	237.968	235.821	0.00204727	8-142735159-A-G	-855573	-855573	71	79	0.0982587	9.21637e-05	-0.313804	0.0793883	0.415858	0.428183	0.547994	1.62513e-05
chr8_143590734	6917	0.971953	310.007	257.417	0.0008736	8-143473321-G-A	-117413	-117413	52	54	0.0669975	5.34853e-05	0.50055	0.122489	0.251175	0.249542	0.459882	1.75329e-05
chr8_143590736	6917	1.02051	768.118	328.208	0.00214185	8-143460249-AAAATAAAT-A	-130487	-130487	11	11	0.0140306	0.000969762	-1.08768	0.327101	0.80402	0.801438	0.662187	9.25971e-06
chr8_143590782	6917	1.01678	776.106	335.077	0.00064851	8-143678497-T-C	87715	87715	8	9	0.011194	0.000286255	1.06934	0.292041	0.390661	0.387414	0.530199	8.9851e-06
chr8_143590784	6917	0.994236	500.409	298.057	0.000293155	8-143477065-T-G	-113719	-113719	153	168	0.208955	4.4225e-05	-0.414654	0.100343	0.140286	0.138345	0.362431	1.2326e-05
chr8_143590794	6917	1.04575	597.304	310.974	0.00165737	8-143262139-C-T	-328655	-328655	22	23	0.028536	0.000514349	0.686539	0.195968	0.618738	0.608928	0.610418	1.35695e-05
chr8_143590797	6917	1.00778	505.673	299.239	0.000905639	8-143867664-C-T	276867	276867	12	12	0.0148883	0.000187632	0.972684	0.257851	0.361564	0.363798	0.521651	1.31385e-05
chr8_143590806	6917	1.05623	754.954	327.891	0.000312581	8-143724456-C-CA	133650	133650	194	221	0.274194	0.000106275	-0.331051	0.0845133	0.191581	0.188488	0.411166	1.13144e-05
chr8_143590843	6917	1.0364	686.36	322.329	0.00130036	8-143570425-G-GGCAGTGGGA	-20418	-20418	123	134	0.166253	0.000487432	0.289553	0.082304	0.583742	0.574186	0.599456	1.12586e-05
chr8_143590925	6914	1.01772	745.544	331.14	4.09624e-05	8-143578019-A-G	-12906	-12906	194	223	0.276786	1.13963e-05	0.21149	0.0475452	0.0271973	0.0280583	0.14933	9.3999e-06
chr8_143591070	6914	0.984818	543.222	304.145	0.000728722	8-143613917-G-A	22847	22847	14	14	0.0173697	0.000161906	0.801806	0.210432	0.332667	0.334249	0.507418	1.07705e-05
chr8_143592030	6911	0.98641	736.46	324.472	0.00045633	8-143547419-C-A	-44611	-44611	16	16	0.0199005	0.000151454	0.562465	0.146958	0.286371	0.291733	0.486567	8.01626e-06
chr8_144395761	4802	1.01228	587.507	330.733	3.97858e-18	8-144396341-G-A	580	580	298	400	0.497506	1.51333e-20	0.599938	0.0608802	9.999e-05	1.53725e-15	6.81027e-14	1.15869e-05
chr8_144426543	4666	0.895877	186.851	235.119	0.000441633	8-144417502-C-T	-9041	-9041	42	43	0.0534826	8.07872e-06	-0.448745	0.0991607	0.109089	0.107178	0.321452	1.80719e-05
chr8_144453682	4542	1.02755	496.097	318.238	0.00136596	8-144283884-A-C	-169798	-169798	13	14	0.0173697	0.000474943	0.716677	0.203301	0.476252	0.479151	0.566029	1.48779e-05
chr9_15464268	8807	0.994487	778.404	310.899	0.000795512	9-15308156-G-A	-156112	-156112	264	342	0.425187	0.000212156	-0.138093	0.0369196	0.469153	0.464478	0.560056	7.93503e-06
chr9_15464294	8807	1.04379	1057.82	332.338	0.00118214	9-16068993-G-C	604699	604699	216	246	0.305211	0.000532845	-0.170273	0.0487385	0.70113	0.697358	0.635799	7.58648e-06
chr9_15465283	8804	1.05185	1081.28	332.336	0.000384804	9-14563813-G-A	-901470	-901470	9	9	0.0111663	0.000149613	0.916679	0.239309	0.315368	0.316272	0.499687	7.7296e-06
chr9_15465333	8804	1.04062	1169.28	340.541	0.000818667	9-16277584-G-A	812251	812251	204	235	0.291563	0.000414651	-0.181901	0.0510645	0.59684	0.598364	0.607078	6.75344e-06
chr9_15465334	8804	1.05366	1078.81	333.975	0.00069319	9-16277584-G-A	812250	812250	204	235	0.291563	0.000301488	-0.179002	0.0490709	0.50455	0.501396	0.574575	7.81746e-06
chr9_15465461	8804	1.02549	1196.97	341.579	0.00330932	9-16113336-C-T	647875	647875	18	19	0.0235732	0.00197221	-0.3908	0.125413	0.979102	0.980022	0.704207	6.10041e-06
chr9_15465462	8804	1.03608	1065.48	334.002	0.0031862	9-16095557-G-A	630095	630095	36	38	0.0473815	0.00167886	0.280443	0.0886209	0.962104	0.964129	0.700338	7.24066e-06
chr9_15465477	8805	1.03051	1131.1	339.365	0.000249392	9-16382698-A-G	917221	917221	17	17	0.0210918	0.000108314	0.618	0.15796	0.235876	0.232907	0.447669	6.62722e-06
chr9_15465494	8805	1.02413	978.054	325.822	0.000656365	9-14960593-C-CATGTATGT	-504901	-504901	8	8	0.0100503	0.000237734	0.581975	0.156842	0.459154	0.462145	0.559396	7.41273e-06
chr9_15465499	8805	1.02358	835.859	314.934	0.0019408	9-16125798-C-T	660299	660299	11	11	0.0136476	0.00067326	-0.526365	0.15352	0.79842	0.795921	0.660772	8.64831e-06
chr9_15465501	8805	1.01833	809.668	313.003	0.00152761	9-16125798-C-T	660297	660297	11	11	0.0136476	0.00048658	-0.520495	0.147928	0.705029	0.703035	0.637807	8.68368e-06
chr9_15465528	8805	1.01598	693.695	300.874	0.00249685	9-15444029-T-A	-21499	-21499	17	17	0.0210918	0.000688174	0.408029	0.11922	0.820118	0.81913	0.666226	1.00096e-05
chr9_21004162	7140	1.0314	838.709	336.237	1.25819e-05	9-21675671-G-C	671509	671509	32	34	0.0422886	3.53417e-06	0.522346	0.110977	0.00859914	0.00897597	0.0654223	8.97856e-06
chr9_32455536	8834	1.0222	648.329	323.167	7.83741e-16	9-32455322-C-T	-214	-214	230	288	0.358209	2.6397e-18	0.555585	0.0604574	9.999e-05	2.68476e-13	1.01867e-11	1.10692e-05
chr9_32456300	8829	1.04522	742.263	331.616	0.000224585	9-31811671-A-G	-644629	-644629	231	283	0.351621	7.98675e-05	-0.294744	0.0739019	0.141686	0.138586	0.36248	1.08903e-05
chr9_32456303	8829	1.01811	654.469	324.629	0.002788	9-31964626-G-A	-491677	-491677	295	380	0.472637	0.00123242	0.263043	0.0807915	0.836216	0.834553	0.670279	1.07304e-05
chr9_32456304	8829	1.03292	640.26	316.541	5.95256e-07	9-32451146-A-G	-5158	-5158	222	278	0.344913	4.6586e-08	0.304439	0.0545878	0.00029997	0.000289906	0.00359773	1.18543e-05
chr9_32456305	8829	1.02785	561.403	306.385	0.000257509	9-32455322-C-T	-983	-983	230	288	0.358209	4.79525e-05	0.210074	0.0510772	0.126787	0.125914	0.3467	1.31677e-05
chr9_32456307	8829	1.02531	654.042	320.48	0.000516436	9-32451146-A-G	-5161	-5161	222	278	0.344913	0.000159203	0.209123	0.0548216	0.279972	0.275323	0.477175	1.11536e-05
chr9_32456317	8829	0.997521	419.767	288.078	0.000137627	9-32436016-A-G	-20301	-20301	265	341	0.424129	1.22138e-05	0.34134	0.0770087	0.0554945	0.0565972	0.230457	1.49639e-05
chr9_32456319	8829	0.9765	437.023	292.22	0.000101835	9-32449809-A-G	-6510	-6510	288	379	0.470223	9.57222e-06	-0.346855	0.077294	0.0491951	0.0473043	0.207136	1.27677e-05
chr9_32456366	8828	1.01059	548.56	307.879	0.00130744	9-31629705-A-T	-826661	-826661	163	196	0.243176	0.000361268	-0.307258	0.0853631	0.509849	0.507037	0.575428	1.22967e-05
chr9_32456368	8828	1.00764	642.353	322.263	1.07535e-05	9-31562826-A-G	-893542	-893542	44	48	0.0595533	1.80829e-06	0.780422	0.160922	0.00719928	0.00660532	0.0513783	1.03356e-05
chr9_32456369	8828	1.01115	538.53	306.111	0.00166333	9-31612367-G-GCACA	-844002	-844002	23	25	0.0313283	0.000466095	0.721704	0.204429	0.590041	0.586967	0.603951	1.25638e-05
chr9_32456370	8828	1.00052	527.982	298.107	0.000165287	9-32650715-C-G	194345	194345	13	13	0.016129	2.1559e-05	0.87706	0.203869	0.0794921	0.0834503	0.285119	1.20951e-05
chr9_32456375	8828	1.01106	490.752	293.484	0.000212378	9-32258326-A-T	-198049	-198049	9	9	0.0111663	2.55611e-05	1.18094	0.277062	0.0972903	0.0960616	0.305686	1.37804e-05
chr9_33046645	8088	1.02405	710.154	328.061	4.62555e-05	9-32620364-G-A	-426281	-426281	10	10	0.0124378	1.19174e-05	0.85649	0.192987	0.0287971	0.0294552	0.153483	1.02046e-05
chr9_33046707	8088	1.02642	716.213	333.938	0.00540148	9-32830672-G-T	-216035	-216035	27	28	0.0347395	0.00303576	-0.473991	0.158879	0.976702	0.97814	0.703754	1.02446e-05
chr9_33046817	8089	1.0237	616.721	319.758	0.0017386	9-32364302-T-TATATAG	-682515	-682515	71	73	0.0928753	0.000650139	0.268817	0.0781807	0.648335	0.648228	0.620382	1.17288e-05
chr9_34653353	5881	1.02636	348.325	300.87	0.000396103	9-34649445-A-G	-3908	-3908	60	62	0.0771144	6.98459e-05	-0.398134	0.099005	0.118388	0.120858	0.339477	2.10576e-05
chr9_35736893	5591	1.00594	411.208	289.18	0.000495786	9-36608810-C-T	871917	871917	13	13	0.0161692	6.65665e-05	0.846176	0.209805	0.185181	0.182223	0.405737	1.59969e-05
chr9_62799629	582	1.01016	116.791	340.844	0.00120536	9-62881894-A-C	82265	82265	64	64	0.0820513	0.000639524	0.394053	0.114451	0.129587	0.128202	0.349663	5.76205e-05
chr9_62800353	583	1.01825	118.759	346.195	0.00122549	9-62831857-C-G	31504	31504	9	9	0.011335	0.000717518	1.1286	0.330892	0.130787	0.129743	0.351388	5.91722e-05
chr9_63816778	906	1.0202	209.018	365.109	0.000326426	9-63736438-C-T	-80340	-80340	46	46	0.0577889	0.000251055	0.451204	0.12207	0.0615938	0.0619247	0.242572	3.39711e-05
chr9_63819083	911	1.01376	166.039	337.817	0.003955	9-63562589-T-A	-256494	-256494	86	94	0.1175	0.00226884	0.308877	0.100497	0.474353	0.475438	0.564414	4.13239e-05
chr9_63819090	911	0.97365	142.641	321.186	0.00218755	9-64476240-C-T	657150	657150	143	144	0.18509	0.000874027	-0.296663	0.0884261	0.284472	0.280255	0.48016	3.84825e-05
chr9_63819100	911	1.02406	194.423	356.214	0.00112079	9-63305368-A-G	-513732	-513732	19	19	0.0240506	0.000776485	-0.822611	0.242765	0.185381	0.186669	0.410216	3.7273e-05
chr9_63819103	911	1.02193	163.956	337.246	0.0107588	9-63842122-G-A	23019	23019	48	50	0.0621891	0.00685237	0.395898	0.145613	0.824118	0.824499	0.667436	4.37052e-05
chr9_63819115	911	0.980344	150.502	327.286	0.0050634	9-62835495-T-C	-983620	-983620	185	185	0.239018	0.00255615	-0.261924	0.086249	0.540746	0.543546	0.58969	3.79008e-05
chr9_70354305	7086	1.03548	411.419	302.865	0.00223666	9-70792498-G-A	438193	438193	55	58	0.0721393	0.000625907	0.32676	0.0947406	0.589641	0.586145	0.603928	1.8694e-05
chr9_70354324	7086	1.00742	463.605	313.517	0.00117635	9-70133516-C-T	-220808	-220808	64	70	0.0875	0.000359958	0.304661	0.0846186	0.415358	0.416918	0.54402	1.43033e-05
chr9_70354325	7086	1.02114	389.398	299.817	0.00436072	9-69529241-T-G	-825084	-825084	104	117	0.145885	0.00134689	0.2908	0.0900364	0.814919	0.811767	0.664874	1.83271e-05
chr9_70354354	7086	1.03621	405.275	302.379	0.00217974	9-71297397-C-T	943043	943043	15	17	0.0210918	0.000600189	0.771801	0.223021	0.569643	0.570627	0.598476	1.90483e-05
chr9_70354355	7086	0.996277	297.661	277.115	0.00480115	9-70888362-G-GGTGTGT	534007	534007	31	34	0.0427136	0.000970991	0.41249	0.124063	0.761324	0.762544	0.653861	2.09577e-05
chr9_70354364	7086	1.03229	599.947	334.448	0.000296304	9-69950367-G-C	-403997	-403997	21	21	0.0261194	0.000117001	0.588619	0.151201	0.152785	0.151698	0.376696	1.26097e-05
chr9_70354366	7086	1.00633	343.655	289.203	0.00116086	9-70998228-T-TAC	643862	643862	247	293	0.363868	0.000199741	0.236019	0.062837	0.323868	0.326126	0.504896	1.91819e-05
chr9_70354398	7086	0.981469	383.35	298.745	0.000155016	9-70892016-C-T	537618	537618	38	39	0.0483871	2.02991e-05	0.552002	0.127895	0.0613939	0.0612843	0.241543	1.4975e-05
chr9_70354423	7086	0.989455	405.674	303.934	0.00109566	9-69588543-G-GA	-765880	-765880	264	323	0.401496	0.000266075	0.184148	0.0500275	0.365763	0.364118	0.521651	1.48041e-05
chr9_70354428	7086	1.03067	525.371	325.09	0.00344094	9-69883836-TAA-T	-470592	-470592	10	10	0.0124069	0.0015835	1.07931	0.339198	0.829317	0.828605	0.668416	1.42795e-05
chr9_70354435	7086	1.04932	510.313	319.148	0.01179	9-71320598-C-T	966163	966163	25	25	0.0310945	0.00605648	0.378934	0.137283	0.9965	0.997342	0.708399	1.61708e-05
chr9_71683850	6812	1.01505	574.291	317.593	0.00142227	9-70802860-A-C	-880990	-880990	144	155	0.192308	0.000491542	-0.1658	0.0471588	0.556744	0.551406	0.59209	1.20306e-05
chr9_71865608	6603	0.964662	330.309	271.16	0.000103791	9-72005078-C-T	139470	139470	67	71	0.0880893	4.42944e-06	0.381674	0.0819426	0.0386961	0.0385362	0.182117	1.57695e-05
chr9_71865620	6603	0.965005	562.74	318.5	0.00214992	9-72022982-T-TACACACAC	157362	157362	34	35	0.0452196	0.000814241	0.42768	0.126718	0.715128	0.71556	0.642036	9.27464e-06
chr9_71865621	6603	1.04084	520.385	305.129	0.00109699	9-71088415-T-C	-777206	-777206	10	10	0.0124378	0.000273989	0.742631	0.202176	0.420658	0.415359	0.543868	1.5191e-05
chr9_92713234	7582	1.04806	458.066	312.959	0.00200586	9-92370052-T-C	-343182	-343182	26	27	0.0335821	0.000673345	-0.37225	0.108572	0.586341	0.57995	0.601647	1.79011e-05
chr9_93109540	7243	1.02643	421.078	302.292	0.00035417	9-93610043-G-A	500503	500503	246	298	0.370927	6.32471e-05	-0.231734	0.0572796	0.131087	0.130156	0.351859	1.74258e-05
chr9_93109559	7243	1.00343	448.723	304.596	0.00144944	9-93255219-G-A	145660	145660	11	11	0.0136476	0.000380985	0.778528	0.217156	0.474253	0.476735	0.564879	1.44603e-05
chr9_93111458	7237	0.984989	352.946	293.353	0.00302967	9-92582030-G-GTGTTT	-529428	-529428	87	90	0.113065	0.000750406	-0.316786	0.0932232	0.664634	0.663553	0.625941	1.65932e-05
chr9_93448369	7335	1.01031	403.066	300.416	0.000186954	9-93073315-C-T	-375054	-375054	17	18	0.0227273	2.70439e-05	1.05622	0.248572	0.0686931	0.0703601	0.26024	1.67104e-05
chr9_93448371	7335	1.01564	307.679	277.893	4.9751e-05	9-93568889-G-A	120518	120518	106	122	0.151365	2.15002e-06	0.377742	0.078482	0.0142986	0.0141345	0.0924423	2.25261e-05
chr9_93448381	7335	0.989176	455.296	309.584	6.94735e-05	9-93075521-T-C	-372860	-372860	18	19	0.0236908	1.07166e-05	1.01253	0.22692	0.0315968	0.0324724	0.162979	1.317e-05
chr9_93448409	7335	1.05978	665.19	339.255	0.000221783	9-93916762-G-A	468353	468353	153	163	0.202233	9.48336e-05	0.398399	0.100972	0.116188	0.118908	0.336824	1.30688e-05
chr9_93448416	7335	1.04518	589.07	330.447	0.000292993	9-93112075-AC-A	-336341	-336341	47	49	0.060794	0.000105003	0.616904	0.157367	0.142686	0.14331	0.36707	1.37191e-05
chr9_93448429	7335	1.05771	561.051	326.024	0.0021499	9-93819611-A-G	371182	371182	250	313	0.389304	0.00093632	-0.253477	0.0759992	0.685231	0.678763	0.630059	1.53368e-05
chr9_93448435	7335	1.00271	479.864	315.141	0.00251512	9-93075687-T-G	-372748	-372748	30	31	0.0399485	0.000919771	-0.594985	0.17812	0.70243	0.700295	0.637012	1.34683e-05
chr9_93448440	7335	1.01274	466.968	309.029	0.00284273	9-93989421-C-G	540981	540981	23	25	0.0310174	0.000948504	-0.70544	0.211745	0.735526	0.730796	0.646689	1.46135e-05
chr9_93448450	7335	0.996902	353.919	287.97	0.00333406	9-93906843-A-AT	458393	458393	227	278	0.345771	0.000757327	0.221181	0.0651382	0.694531	0.694533	0.634637	1.76873e-05
chr9_93448453	7335	1.02317	643.131	335.438	1.31622e-05	9-93472186-G-T	23733	23733	96	107	0.133085	3.61995e-06	0.516208	0.109794	0.00589941	0.00747193	0.0563777	1.1216e-05
chr9_93448456	7335	1.03965	553.698	323.48	0.00102627	9-94254282-G-T	805826	805826	21	22	0.0272953	0.000379092	-0.758081	0.211374	0.424558	0.414437	0.543535	1.41905e-05
chr9_93448459	7335	1.01236	475.706	308.069	0.000333001	9-94300570-A-T	852111	852111	27	29	0.0359802	6.87776e-05	0.527235	0.130985	0.135586	0.142404	0.366346	1.43156e-05
chr9_93448466	7335	1.01925	481.256	307.69	9.41307e-05	9-92789669-G-T	-658797	-658797	204	256	0.318408	1.4584e-05	0.257228	0.0585658	0.0405959	0.0413802	0.189625	1.46807e-05
chr9_93560110	7601	1.03107	551.752	320.983	0.00113246	9-93009262-C-CA	-550848	-550848	299	397	0.493687	0.000403519	-0.252879	0.0708431	0.456254	0.449775	0.556043	1.36252e-05
chr9_97600976	6719	1.04057	547.761	310.365	0.00278481	9-96821997-T-G	-778979	-778979	9	9	0.0111663	0.000949107	-1.05742	0.317413	0.774023	0.770138	0.654577	1.44122e-05
chr9_97600981	6719	1.00612	595.123	318.34	0.00297235	9-96911663-G-A	-689318	-689318	34	34	0.0431472	0.00118827	0.635673	0.194606	0.832617	0.828322	0.668416	1.10636e-05
chr9_98084779	7317	1.03159	750.36	328.485	0.000761596	9-98397410-A-AT	312631	312631	75	77	0.0957711	0.000298794	-0.441707	0.121009	0.427157	0.420077	0.545162	1.00458e-05
chr9_98084807	7318	0.996001	585.759	306.862	0.00022973	9-97649738-A-ATT	-435069	-435069	24	24	0.03	4.22791e-05	0.790044	0.190687	0.131987	0.127164	0.348184	1.06337e-05
chr9_98085402	7317	0.973712	511.109	294.493	0.00107375	9-98531253-C-T	445851	445851	19	20	0.0248139	0.000206572	0.450012	0.120089	0.429857	0.435562	0.55002	1.0743e-05
chr9_99152022	6249	0.950105	357.171	274.601	0.0125673	9-98193600-A-C	-958422	-958422	35	37	0.0459057	0.00335882	-0.293849	0.0995586	0.990501	0.990267	0.706668	1.33707e-05
chr9_99982578	5099	0.994125	297.603	296.027	0.000848881	9-100167823-C-T	185245	185245	14	15	0.0186104	0.000159517	0.579103	0.151832	0.226277	0.22578	0.44252	2.07131e-05
chr9_112471598	7945	1.05031	926.417	343.995	4.24042e-05	9-112022916-AG-A	-448682	-448682	62	68	0.0843672	1.72723e-05	-0.53737	0.123439	0.029797	0.0320041	0.161651	8.95225e-06
chr9_112471617	7945	1.00616	766.866	327.995	4.63212e-05	9-112923944-T-G	452327	452327	240	311	0.385856	1.19125e-05	0.267026	0.060166	0.0323968	0.0340977	0.16847	8.58814e-06
chr9_112471625	7945	1.05281	781.626	330.42	0.00085813	9-113090256-G-T	618631	618631	12	12	0.015	0.000356552	-1.06041	0.294316	0.473853	0.463501	0.559829	1.07442e-05
chr9_112471626	7945	1.04843	906.251	341.266	0.00107344	9-112476520-G-A	4894	4894	16	17	0.021197	0.000567148	0.909045	0.261493	0.605339	0.60107	0.608053	9.06521e-06
chr9_112471648	7945	1.02409	931.369	343.177	0.00107088	9-112152933-G-GA	-318715	-318715	271	336	0.417706	0.00058614	-0.244641	0.0705579	0.622738	0.620957	0.61351	7.78252e-06
chr9_112471655	7945	1.03339	688.419	318.712	5.11225e-05	9-112421476-G-A	-50179	-50179	11	11	0.0136476	9.98501e-06	0.833101	0.186043	0.0281972	0.0304738	0.156717	1.1052e-05
chr9_112471656	7945	1.02815	820.18	331.664	5.719e-05	9-112330185-A-G	-141471	-141471	17	17	0.0211443	1.69178e-05	1.05942	0.243091	0.0405959	0.0415224	0.190166	9.02739e-06
chr9_112684424	7906	0.975573	419.95	276.825	0.00304486	9-113157150-C-T	472726	472726	144	161	0.200249	0.000524339	0.235837	0.0674198	0.725927	0.731115	0.646689	1.32162e-05
chr9_112684430	7906	1.00353	498.401	291.401	0.00119825	9-112968556-C-G	284126	284126	262	331	0.41067	0.000219913	-0.300753	0.0806092	0.445655	0.448122	0.555382	1.30256e-05
chr9_112684452	7906	1.00972	811.256	331.439	0.00176053	9-113667803-G-A	983351	983351	9	10	0.0124069	0.000822436	-1.16153	0.344441	0.758024	0.757314	0.652811	8.27599e-06
chr9_112684459	7906	0.989063	542.366	297.782	4.32649e-05	9-112960209-C-T	275750	275750	131	149	0.184864	3.94567e-06	0.266347	0.0568758	0.0246975	0.0242766	0.135287	1.10487e-05
chr9_112684465	7906	1.03009	919.347	343.107	0.00187372	9-113277386-T-TTG	592921	592921	47	49	0.06125	0.00108166	-0.53466	0.162326	0.813719	0.81344	0.665179	8.13581e-06
chr9_112684466	7906	1.01437	841.74	333.399	8.22167e-08	9-112778144-T-C	93678	93678	39	41	0.0508685	1.07993e-08	-1.00183	0.171334	0.00039996	5.99346e-05	0.000857135	8.17837e-06
chr9_112684469	7907	1.03463	837.288	334.828	0.00360383	9-112895954-CCCATCCAT-C	211485	211485	11	11	0.0138889	0.00195334	-1.09037	0.349587	0.947405	0.948003	0.697304	9.14575e-06
chr9_112684470	7907	0.967685	440.421	283.846	0.0025803	9-113288053-C-A	603583	603583	9	10	0.0124069	0.000495389	0.769568	0.219022	0.688431	0.692445	0.633978	1.20382e-05
chr9_113261004	7473	0.966055	583.695	296.318	4.33112e-05	9-113551665-A-G	290661	290661	13	14	0.0173697	3.73974e-06	1.00336	0.213727	0.0307969	0.0286872	0.151606	8.99694e-06
chr9_113261005	7473	1.02158	962.063	336.67	0.000169097	9-112363516-TCACA-T	-897489	-897489	13	14	0.0179949	6.57991e-05	0.964671	0.239017	0.139786	0.142923	0.366767	7.43531e-06
chr9_113261041	7473	0.957621	453.636	272.294	0.00207979	9-113101965-G-C	-159076	-159076	262	322	0.400498	0.000280149	0.197852	0.0539502	0.626437	0.629925	0.615816	1.10134e-05
chr9_113261244	7472	1.0574	832.146	322.769	0.00298304	9-113304118-G-A	42874	42874	21	22	0.0272953	0.00129027	0.565537	0.174419	0.907509	0.907979	0.688725	1.0325e-05
chr9_114337101	7765	1.04453	1010.82	334.416	0.000870697	9-114513262-C-CG	176161	176161	24	25	0.0310945	0.000393234	0.648975	0.181452	0.571243	0.565241	0.596507	7.96913e-06
chr9_114645007	8110	0.962523	528.829	283.343	0.00349051	9-114208154-A-G	-436853	-436853	207	259	0.32134	0.000727827	-0.206068	0.0604881	0.852415	0.851802	0.674328	9.72614e-06
chr9_114645040	8110	1.06877	905.156	327.251	0.000358948	9-113647604-C-T	-997436	-997436	108	118	0.146766	0.000122652	0.30139	0.077657	0.243776	0.247714	0.458972	1.00368e-05
chr9_117712448	7347	1.05219	877.608	336.858	0.000878244	9-118312995-G-A	600547	600547	229	274	0.33995	0.000416913	-0.153559	0.043126	0.524648	0.512998	0.577985	9.53949e-06
chr9_120601926	5508	1.03241	685.656	345.164	0.000620102	9-121390661-C-T	788735	788735	45	46	0.057072	0.000334843	-0.617106	0.17048	0.334767	0.331124	0.506638	1.10406e-05
chr9_120601948	5508	1.03594	699.129	345.475	0.00011057	9-119993099-G-A	-608849	-608849	15	18	0.0223325	5.12951e-05	1.0483	0.255896	0.0649935	0.0667597	0.253728	1.10271e-05
chr9_120817355	5355	0.9219	298.983	274.546	0.00356816	9-121734028-C-T	916673	916673	9	9	0.0111663	0.00061566	0.805889	0.233348	0.679632	0.689038	0.632877	1.34014e-05
chr9_120817398	5354	0.953101	303.039	269.583	0.000554042	9-121640359-CAG-C	822961	822961	21	21	0.0260546	4.21261e-05	1.00848	0.243357	0.170483	0.171671	0.39557	1.60465e-05
chr9_120817462	5355	0.988049	342.916	281.616	0.003345	9-120499977-AAG-A	-317485	-317485	22	22	0.0272953	0.000662589	0.558899	0.162797	0.690631	0.687797	0.632787	1.73757e-05
chr9_120817464	5355	0.958872	324.175	278.694	0.000453854	9-121511523-A-T	694059	694059	12	12	0.0149254	4.30973e-05	0.940847	0.227337	0.152485	0.150807	0.376044	1.5527e-05
chr9_120817465	5355	0.980098	343.234	283.773	0.00177583	9-119865725-C-CCACA	-951740	-951740	17	18	0.0228426	0.000303033	0.833448	0.228564	0.468353	0.466496	0.560757	1.65951e-05
chr9_120817473	5356	0.968461	265.46	264.065	0.000442956	9-120277253-A-T	-540220	-540220	9	10	0.0124069	2.55441e-05	1.04682	0.245588	0.123388	0.120371	0.338851	2.00635e-05
chr9_120817482	5356	1.00617	481.363	312.671	0.000655177	9-121722689-G-A	905207	905207	11	11	0.0136476	0.000175232	0.97674	0.257719	0.266573	0.267811	0.472836	1.3682e-05
chr9_120817487	5356	1.02618	477.267	308.99	0.000176073	9-120342629-T-C	-474858	-474858	58	65	0.0806452	3.25322e-05	-0.43709	0.103931	0.0752925	0.0746604	0.268994	1.53543e-05
chr9_120817488	5356	0.95289	293.408	270.46	0.00263727	9-120323091-G-A	-494397	-494397	50	53	0.0659204	0.000369873	-0.377776	0.10514	0.556944	0.561672	0.594968	1.65524e-05
chr9_120817510	5356	1.02038	511.174	312.599	0.000747204	9-121563937-A-G	746427	746427	26	26	0.0322581	0.000204792	0.522327	0.139303	0.312869	0.308089	0.495097	1.39049e-05
chr9_120817545	5356	0.976319	382.62	294.779	0.0003948	9-119886963-C-CA	-930582	-930582	9	10	0.0125	5.85114e-05	1.1037	0.271536	0.148485	0.148226	0.372385	1.4568e-05
chr9_120817549	5356	0.970952	344.607	281.804	0.000289852	9-121280666-C-T	463117	463117	13	13	0.016129	2.62297e-05	0.932543	0.219097	0.10189	0.102951	0.315639	1.56811e-05
chr9_120927385	5451	1.05633	622.213	330.806	0.000622692	9-120531232-C-A	-396153	-396153	73	79	0.0980149	0.00024962	-0.449121	0.121457	0.294571	0.295528	0.488752	1.3735e-05
chr9_120927398	5451	1.02551	638.248	332.735	0.00153148	9-120642298-C-T	-285100	-285100	11	11	0.0136816	0.00071938	-1.11989	0.328408	0.617438	0.612908	0.611289	1.14418e-05
chr9_120927399	5451	1.01354	555.585	324.779	0.000634946	9-120581612-T-TTGTGTG	-345787	-345787	54	61	0.0764411	0.000223549	0.485094	0.130167	0.29707	0.291133	0.486389	1.23357e-05
chr9_120927403	5451	1.01985	411.259	298.736	0.000305905	9-121850826-A-G	923423	923423	197	236	0.292804	4.75924e-05	0.351492	0.0854236	0.110689	0.112435	0.327219	1.72346e-05
chr9_120927419	5451	1.02757	555.875	317.532	0.00134444	9-121327414-C-T	399995	399995	32	32	0.0397022	0.000459381	0.445285	0.125989	0.516248	0.513532	0.57799	1.32794e-05
chr9_120927475	5450	1.02741	505.67	315.25	0.00201086	9-121212193-T-C	284718	284718	49	53	0.0659204	0.000706627	-0.506377	0.148277	0.628437	0.626922	0.615118	1.45859e-05
chr9_120928140	5459	0.995216	501.204	312.499	6.88542e-05	9-120283750-G-A	-644390	-644390	9	9	0.0111663	1.16567e-05	0.98519	0.221736	0.0336966	0.0345441	0.170173	1.23736e-05
chr9_120928141	5459	1.02324	613.348	328.326	0.000158962	9-121244192-T-C	316051	316051	12	12	0.0148883	4.94876e-05	0.812182	0.197839	0.0880912	0.0870894	0.291277	1.17646e-05
chr9_120928156	5460	0.973912	338.772	283.435	0.000309803	9-121523839-A-AT	595683	595683	11	11	0.0138191	3.0211e-05	1.0662	0.25247	0.105389	0.106902	0.320989	1.6227e-05
chr9_120928172	5461	1.03658	541.652	321.802	0.000950173	9-121520247-C-G	592075	592075	17	17	0.0210918	0.000334504	-1	0.276237	0.383862	0.384779	0.52907	1.42795e-05
chr9_120928180	5461	1.03956	536.774	321.943	0.00240175	9-121728593-TACCC-T	800413	800413	51	56	0.0694789	0.000988236	-0.475554	0.143248	0.714429	0.710402	0.64047	1.46312e-05
chr9_121181189	5764	0.869015	129.993	202.05	0.000734748	9-121255466-C-T	74277	74277	10	10	0.0124069	3.71426e-06	0.600481	0.12787	0.128387	0.130639	0.352087	2.1553e-05
chr9_121339187	5702	0.908171	146.357	207.913	1.10702e-31	9-121326462-C-A	-12725	-12725	12	12	0.0148883	2.23352e-56	2.24367	0.119048	9.999e-05	7.39421e-27	7.02229e-25	2.50456e-05
chr9_121340539	5702	1.00704	460.349	305.583	9.59467e-05	9-121116045-G-GA	-224494	-224494	65	67	0.0831265	1.39481e-05	0.412734	0.093754	0.0417958	0.0421414	0.192169	1.43748e-05
chr9_121340570	5702	1.01205	521.141	313.413	0.00549051	9-122232519-C-T	891949	891949	15	15	0.0186104	0.00225871	-0.58287	0.18956	0.939506	0.941949	0.695887	1.3046e-05
chr9_121340627	5702	1.01468	578.534	320.808	0.00186256	9-121400437-G-GTTCA	59810	59810	56	60	0.0746269	0.000719213	0.310198	0.0909642	0.657034	0.653833	0.622251	1.19187e-05
chr9_121340637	5702	1.01931	706.295	340.665	0.00664446	9-120349156-C-A	-991481	-991481	44	44	0.0545906	0.00419636	-0.372149	0.129197	0.990101	0.990575	0.70679	1.00067e-05
chr9_121340666	5701	1.04663	651.487	334.323	7.4189e-05	9-121281230-G-C	-59436	-59436	11	11	0.0136476	2.451e-05	-0.839491	0.196502	0.0405959	0.0401206	0.186056	1.24961e-05
chr9_123380441	6554	1.04754	657.046	328.511	0.000323577	9-123641966-A-G	261525	261525	32	35	0.0434243	0.00011224	-0.611696	0.156708	0.172183	0.173864	0.398078	1.24476e-05
chr9_125364268	5764	1.03161	440.032	305.169	0.00216247	9-126030700-T-C	666432	666432	280	361	0.448878	0.000629838	-0.169374	0.0491331	0.605339	0.600346	0.607733	1.71315e-05
chr9_125364377	5764	1.01062	513.856	324.679	0.00429935	9-126025379-T-TAA	661002	661002	202	234	0.291045	0.00203357	-0.170693	0.0549413	0.889911	0.888754	0.683193	1.31294e-05
chr9_127451120	5802	1.0279	703.163	327.824	0.000342004	9-126852864-T-G	-598256	-598256	17	17	0.0210918	0.000117635	0.666948	0.171382	0.20438	0.202657	0.422409	1.0516e-05
chr9_127819920	5104	1.02853	574.886	326.144	0.000412672	9-127801456-CTGTG-C	-18464	-18464	282	369	0.458853	0.000140263	0.217387	0.0565083	0.20468	0.199925	0.420813	1.2905e-05
chr9_127907978	5086	1.03107	522.107	322.724	0.0045205	9-127952045-T-C	44067	44067	60	66	0.0818859	0.00208868	0.404454	0.130523	0.89921	0.900919	0.686542	1.43984e-05
chr9_128111494	4994	1.03971	505.907	312.048	0.00176029	9-128614588-TCAAAAAAAAAA-T	503094	503094	16	16	0.0199501	0.00056537	0.726847	0.20903	0.575742	0.571966	0.598968	1.55359e-05
chr9_128111496	4994	1.02016	653.977	336.349	0.000793108	9-129100502-G-A	989006	989006	247	308	0.382134	0.00036823	0.290158	0.0807275	0.39976	0.395006	0.533491	1.08561e-05
chr9_128111506	4994	1.04362	645.771	334.153	0.000799641	9-128781147-T-TAAAAAAA	669641	669641	13	13	0.0161692	0.000355413	-1.2664	0.351404	0.388161	0.382435	0.528602	1.24161e-05
chr9_128111518	4994	0.952576	269.51	263.229	0.000378832	9-128589260-C-T	477742	477742	12	13	0.0162095	1.98796e-05	0.826345	0.191245	0.110389	0.11041	0.324944	1.79861e-05
chr9_128111535	4994	1.0162	639.951	336.6	0.0018715	9-127343339-G-A	-768196	-768196	146	157	0.194789	0.000966037	-0.347938	0.104602	0.69603	0.692163	0.633978	1.0863e-05
chr9_128111536	4994	1.02954	631.871	334.161	0.00429893	9-129036639-C-T	925103	925103	13	13	0.016129	0.00235668	0.866243	0.282915	0.929307	0.930606	0.693576	1.18033e-05
chr9_128111542	4994	1.01563	443.531	306.859	0.000292361	9-128216902-A-G	105360	105360	133	148	0.183623	5.67577e-05	0.298404	0.0732807	0.118288	0.116967	0.334365	1.56261e-05
chr9_128111549	4994	0.983885	367.03	291.395	0.00584326	9-128354791-T-TA	243242	243242	255	335	0.41604	0.00166524	-0.190372	0.0601118	0.888311	0.88676	0.682745	1.5857e-05
chr9_128111555	4994	1.01641	439.827	301.416	0.00330669	9-128057295-G-A	-54260	-54260	124	142	0.176179	0.00098527	-0.236709	0.0712839	0.759624	0.761613	0.653777	1.58226e-05
chr9_128111561	4994	0.988798	389.229	293.939	0.00377561	9-128073501-T-C	-38060	-38060	143	167	0.207711	0.0010039	-0.252358	0.0761201	0.772723	0.774249	0.655912	1.53728e-05
chr9_128111566	4994	1.01636	590.518	327.389	0.00529578	9-128429741-G-A	318175	318175	15	15	0.0186104	0.00269508	-0.876673	0.290246	0.954205	0.95511	0.698462	1.17822e-05
chr9_128111572	4994	0.975712	400.971	298.183	0.00150122	9-128360740-A-G	249168	249168	12	12	0.0148883	0.000344237	0.909346	0.251729	0.461554	0.464501	0.560056	1.38529e-05
chr9_128149533	5087	1.02898	806.163	354.488	0.0011056	9-127319223-G-A	-830310	-830310	91	95	0.117866	0.000742916	0.42132	0.123882	0.578842	0.576977	0.600726	9.22449e-06
chr9_128166236	5117	1.04694	580.85	326.924	0.0097524	9-129075914-G-C	909678	909678	39	40	0.0497512	0.00538558	-0.363044	0.129698	0.996	0.996222	0.708081	1.40376e-05
chr9_128190752	5118	0.993028	452.193	308.84	0.00269953	9-127984206-T-TTG	-206546	-206546	105	115	0.14557	0.000887784	0.288266	0.0860374	0.706029	0.708125	0.639826	1.3549e-05
chr9_128331613	5498	0.989272	442.366	297.559	0.0012345	9-127840129-G-A	-491484	-491484	235	301	0.373449	0.000265464	-0.248432	0.0674803	0.427657	0.42628	0.547611	1.35623e-05
chr9_128331629	5497	1.00494	794.625	342.15	2.94675e-05	9-128350974-G-T	19345	19345	89	101	0.125622	1.09724e-05	-0.551987	0.123854	0.020198	0.0226703	0.128733	8.2332e-06
chr9_128331630	5497	0.94625	370.748	280.493	0.000603479	9-127653098-CTTTA-C	-678532	-678532	125	142	0.178392	6.66228e-05	0.274606	0.0680906	0.218678	0.2228	0.440499	1.25829e-05
chr9_128331631	5497	0.963625	381.493	283.775	0.00172959	9-127646059-A-G	-685572	-685572	17	17	0.0210918	0.000292739	0.6987	0.191129	0.49765	0.501225	0.574575	1.35705e-05
chr9_128331644	5497	0.956704	419.296	291.708	0.00460404	9-127830437-G-T	-501207	-501207	19	20	0.0248756	0.0012362	0.621014	0.190792	0.865613	0.865464	0.677363	1.18503e-05
chr9_128331660	5498	1.03249	586.997	314.753	0.00167192	9-128054986-A-G	-276674	-276674	33	33	0.0410448	0.000561802	0.477964	0.137386	0.612039	0.611415	0.611019	1.29012e-05
chr9_128331661	5498	1.03304	804.127	345.685	0.00163851	9-128205545-G-A	-126116	-126116	94	107	0.132754	0.000975775	0.424701	0.12779	0.724028	0.720576	0.643873	9.44474e-06
chr9_128331670	5498	0.983362	341.434	272.627	0.0101335	9-128396230-G-A	64560	64560	27	27	0.0334988	0.00242601	0.509575	0.166913	0.970803	0.97016	0.701694	1.69954e-05
chr9_128331673	5498	1.02884	814.565	344.689	0.000588547	9-127732207-G-A	-599466	-599466	12	12	0.0148883	0.000313274	1.19567	0.328697	0.376762	0.367052	0.523002	9.12269e-06
chr9_128331683	5498	0.996055	559.678	314.942	0.000483687	9-129258152-G-A	926469	926469	192	225	0.279156	0.000128865	-0.34475	0.0891165	0.241476	0.238898	0.452338	1.11326e-05
chr9_128331685	5498	0.979335	498.176	304.222	7.5447e-05	9-127804260-A-G	-527425	-527425	16	17	0.0210918	9.91947e-06	-1.3251	0.295815	0.0413959	0.0398256	0.185556	1.1384e-05
chr9_128331689	5498	1.01236	814.673	343.027	0.000310408	9-128431326-T-C	99637	99637	142	166	0.206468	0.000149977	-0.377271	0.0985068	0.220378	0.218379	0.437421	8.35936e-06
chr9_128331691	5498	0.978636	352.441	274.751	0.000508724	9-127603647-T-A	-728044	-728044	9	9	0.0111663	4.43252e-05	-1.57067	0.380141	0.172983	0.172002	0.395813	1.60271e-05
chr9_128332003	5498	0.928873	252.475	248.272	0.000588658	9-129269214-T-C	937211	937211	21	22	0.0272953	2.15934e-05	0.651114	0.151362	0.164884	0.16319	0.388835	1.65897e-05
chr9_128332005	5498	1.02379	644.771	323.622	0.000369193	9-127811480-C-CA	-520525	-520525	16	18	0.0227848	0.000116071	-0.740694	0.190167	0.206079	0.202387	0.422409	1.1224e-05
chr9_128809748	6342	0.99982	662.915	303.462	3.42552e-05	9-127996169-C-CAAAAAAAAAA	-813579	-813579	21	22	0.0272953	3.63985e-06	0.751505	0.15988	0.0232977	0.0224698	0.128145	9.59616e-06
chr9_129008616	6750	0.983963	606.665	301.366	0.00213457	9-129993491-A-C	984875	984875	94	100	0.124688	0.000572498	0.237718	0.0684321	0.730527	0.732313	0.646819	9.59763e-06
chr9_129071196	6749	0.993302	663.845	308.465	0.000685959	9-130044530-G-A	973334	973334	91	101	0.125622	0.000167284	0.291513	0.0766756	0.364264	0.369143	0.523715	9.24329e-06
chr9_129071638	6748	1.02825	856.947	330.092	0.00064703	9-129027657-A-G	-43981	-43981	22	22	0.0273632	0.000256758	0.51722	0.140155	0.411859	0.411987	0.542775	8.64472e-06
chr9_129148522	6805	1.04318	868.659	334.108	5.22285e-05	9-129093324-G-A	-55198	-55198	170	195	0.241935	1.63979e-05	0.236585	0.054197	0.0355964	0.0380689	0.180608	9.20966e-06
chr9_129148728	6807	1.00734	688.139	317.157	0.000861007	9-129548583-C-T	399855	399855	75	81	0.100496	0.000269165	-0.31358	0.0852606	0.441956	0.4436	0.553046	9.63189e-06
chr9_129287074	7103	1.00993	912.78	331.963	0.000442764	9-129623056-G-A	335982	335982	162	189	0.234491	0.000173901	0.296014	0.0780646	0.328467	0.327811	0.505563	7.36402e-06
chr9_129503327	7314	1.01132	1363.02	355.917	0.000963635	9-129566047-G-A	62720	62720	30	34	0.0421836	0.000658158	0.577216	0.168041	0.728927	0.72719	0.645674	4.96854e-06
chr9_129503342	7314	0.978137	820.083	317.877	0.00138507	9-129841840-G-T	338498	338498	58	61	0.0756824	0.000479205	-0.368816	0.104695	0.683732	0.687879	0.632808	6.86812e-06
chr9_129503383	7314	1.0228	1190.52	346.397	0.000165193	9-130004788-G-A	501405	501405	32	36	0.0447761	8.12851e-05	0.740644	0.185906	0.165883	0.170183	0.393939	6.04714e-06
chr9_129503417	7314	1.04282	1306.75	353.895	0.000835256	9-129542417-C-CATATAT	39000	39000	143	167	0.21301	0.000545277	-0.340605	0.0976718	0.655934	0.646811	0.619912	6.11093e-06
chr9_129503431	7314	1.02128	1052.62	333.438	6.25937e-05	9-129490034-C-T	-13397	-13397	16	16	0.0199501	1.97306e-05	0.951615	0.220148	0.060494	0.0596119	0.237549	6.78482e-06
chr9_129503443	7314	1.02964	960.779	329.278	0.000476123	9-128964424-G-A	-539019	-539019	66	67	0.0831265	0.000177728	0.456628	0.1206	0.354865	0.352992	0.516227	7.76646e-06
chr9_129503554	7315	1.00399	761.556	311.507	0.000817203	9-130397274-G-A	893720	893720	106	112	0.138958	0.000222282	-0.335021	0.0898615	0.460854	0.461502	0.559025	8.54622e-06
chr9_129504368	7316	1.00756	886.345	321.09	0.000405038	9-129033544-G-GTATT	-470824	-470824	138	153	0.189826	0.000121561	-0.380439	0.0979678	0.29907	0.298185	0.490102	7.48712e-06
chr9_129504372	7316	0.95932	671.221	300.192	0.000551131	9-130133155-G-T	628783	628783	11	11	0.0136476	0.000103464	0.965351	0.24602	0.329867	0.328739	0.505906	7.51876e-06
chr9_129504373	7316	1.04807	1249.5	345.604	0.00114203	9-130405780-A-AGGGCT	901407	901407	15	16	0.0198511	0.000657441	-0.895801	0.260765	0.749425	0.743936	0.6495	6.56308e-06
chr9_129504375	7316	1.02488	1344.73	352.087	0.000166727	9-129742345-A-AC	237970	237970	33	34	0.0421836	9.37723e-05	-0.789688	0.199999	0.192281	0.191201	0.413317	5.41253e-06
chr9_129504383	7316	0.98059	772.204	310.645	0.00441778	9-129684161-C-T	179778	179778	291	382	0.475124	0.00166217	0.188007	0.059355	0.968503	0.968535	0.701414	7.39696e-06
chr9_129504386	7316	1.0133	889.77	321.347	0.000644072	9-129367725-T-A	-136661	-136661	196	241	0.299007	0.000210339	-0.328776	0.0878469	0.428357	0.429812	0.548372	7.69252e-06
chr9_129504388	7316	0.953211	599.633	291.646	6.61842e-05	9-128715555-C-A	-788833	-788833	8	9	0.0111663	5.39269e-06	1.16663	0.252801	0.0465953	0.046143	0.203602	8.1146e-06
chr9_129504405	7316	0.992052	850.907	318.467	3.68075e-11	9-129505976-T-C	1571	1571	288	375	0.465261	5.2465e-13	-0.453445	0.0606261	9.999e-05	3.60502e-08	8.26237e-07	7.1612e-06
chr9_129504410	7316	0.960978	735.523	306.792	0.000718347	9-129227205-C-T	-277205	-277205	9	9	0.0111663	0.000169841	1.02403	0.269625	0.428557	0.429975	0.548405	6.92925e-06
chr9_129504435	7316	1.00887	844.702	318.023	0.000507354	9-129533203-T-TTTTA	28768	28768	160	191	0.242386	0.000147029	-0.269766	0.0703436	0.345465	0.34438	0.511991	7.91218e-06
chr9_129504436	7316	0.99239	688.677	302.745	0.000354707	9-128641976-TAC-T	-862460	-862460	14	15	0.0190355	6.41738e-05	0.873996	0.216222	0.223278	0.219906	0.438623	8.86484e-06
chr9_129504438	7316	0.977313	689.269	302.897	7.35378e-05	9-129506502-CTTTTTTTTT-C	2064	2064	176	203	0.2525	9.18843e-06	-0.293349	0.0652371	0.0557944	0.0534011	0.222879	8.13307e-06
chr9_129504440	7316	1.00555	1066.04	336.216	0.000177845	9-129729399-C-T	224959	224959	11	11	0.0136816	6.88368e-05	1.04741	0.260231	0.165183	0.170682	0.394091	6.15734e-06
chr9_129504442	7316	1.04256	1075.67	335.457	9.27397e-07	9-129715386-G-T	210944	210944	52	53	0.0657568	1.83207e-07	0.648792	0.122086	0.00069993	0.000729381	0.00816372	7.41383e-06
chr9_129504444	7316	1.01464	1109.89	337.38	1.44813e-06	9-129755222-A-G	250778	250778	117	128	0.158809	3.26907e-07	-0.434034	0.0834695	0.00129987	0.00145249	0.0148554	6.21148e-06
chr9_129504447	7316	0.978584	903.002	325.872	0.00106023	9-129544243-A-AACACAC	39796	39796	284	376	0.467172	0.00041363	0.245925	0.0690247	0.621538	0.625744	0.615037	6.25342e-06
chr9_129504474	7316	0.997627	903.881	323.475	2.79203e-05	9-129536320-G-A	31846	31846	185	223	0.276675	5.74211e-06	-0.312501	0.0679199	0.0243976	0.0251653	0.13844	6.95339e-06
chr9_129505267	7316	0.979232	465.892	271.064	2.02301e-05	9-129104244-C-G	-401023	-401023	32	34	0.0421836	4.62324e-07	0.775054	0.151068	0.0111989	0.010425	0.0735177	1.21656e-05
chr9_129505280	7316	1.0319	1189.6	342.657	0.00133538	9-129452234-C-G	-53046	-53046	22	22	0.0272953	0.000739893	-0.791906	0.232768	0.789221	0.786371	0.658933	6.34682e-06
chr9_129505961	7317	0.998055	595.977	290.121	0.00266204	9-129797613-T-C	291652	291652	19	20	0.0253165	0.000593724	0.673091	0.194329	0.80192	0.796378	0.660798	1.05707e-05
chr9_129505963	7317	0.99425	986.15	330.848	0.000809984	9-129249667-C-T	-256296	-256296	163	194	0.244332	0.000336871	0.300692	0.0831057	0.552045	0.552964	0.592227	6.25519e-06
chr9_129505979	7317	0.992177	886.908	322.576	0.000567739	9-129448903-T-C	-57076	-57076	23	23	0.028536	0.000186751	-0.934483	0.247644	0.39786	0.399536	0.536171	6.87531e-06
chr9_129505983	7317	0.988864	567.586	285.85	0.00281908	9-130408132-G-A	902149	902149	131	147	0.184211	0.000581845	0.273832	0.0789306	0.79752	0.801872	0.662187	1.0546e-05
chr9_129505993	7316	1.02533	1151.5	342.917	0.000368076	9-129582074-A-G	76081	76081	34	36	0.044665	0.00018043	-0.645809	0.170741	0.337066	0.333522	0.507256	6.33577e-06
chr9_129506003	7316	0.998916	775.854	309.628	3.81438e-05	9-130178270-G-C	672267	672267	15	15	0.0186567	5.18445e-06	1.07682	0.232904	0.029997	0.029286	0.152889	8.1586e-06
chr9_129506006	7316	0.958943	508.812	275.711	4.70487e-05	9-129080116-A-G	-425890	-425890	29	29	0.0360697	1.81662e-06	0.675815	0.13938	0.029897	0.0280459	0.149314	9.89658e-06
chr9_129506014	7316	1.0206	1246.17	348.627	0.000355479	9-129834783-A-C	328769	328769	43	43	0.0533499	0.000196379	0.642393	0.170828	0.352665	0.348081	0.514066	5.71045e-06
chr9_129506019	7316	0.971218	562.381	286.104	0.00384059	9-130407436-G-A	901417	901417	66	71	0.0880893	0.00087448	0.31934	0.0951896	0.889411	0.890656	0.683539	9.62354e-06
chr9_129506020	7316	1.01206	1060.24	335.68	0.000846135	9-128590240-C-T	-915780	-915780	28	28	0.0347395	0.000390609	-0.61779	0.172646	0.591041	0.586956	0.603951	6.41303e-06
chr9_129506026	7316	1.02781	1092.52	340.157	2.45494e-05	9-129633059-G-A	127033	127033	38	41	0.0508685	8.44394e-06	-0.759105	0.168109	0.0225977	0.0236411	0.132584	6.76529e-06
chr9_129506039	7316	0.978986	552.545	284.99	0.000917549	9-129571551-G-A	65512	65512	184	208	0.258064	0.000131681	0.252909	0.0654689	0.39986	0.408209	0.54076	1.02433e-05
chr9_129506040	7316	1.03635	1294.68	349.426	8.15863e-05	9-130426058-G-A	920018	920018	22	22	0.0273632	4.07381e-05	-0.956589	0.23039	0.0868913	0.0908471	0.297785	5.96727e-06
chr9_129506052	7316	0.958279	577.763	285.705	0.000614864	9-129833067-A-ATGTG	327015	327015	9	9	0.011335	7.9607e-05	0.987061	0.247438	0.311269	0.318861	0.500884	8.68111e-06
chr9_129506057	7316	0.994354	842.278	317.27	0.000230476	9-129252637-A-AAAAAAT	-253420	-253420	40	43	0.053616	5.67503e-05	0.618035	0.151773	0.178882	0.178577	0.402369	7.32787e-06
chr9_129506065	7316	1.02658	1201.27	341.902	0.000687889	9-129984866-T-C	478801	478801	204	237	0.294776	0.000351535	-0.289714	0.0803251	0.553345	0.550161	0.591771	6.11323e-06
chr9_129506066	7316	1.03339	1140.55	340.604	0.000213475	9-130045027-C-T	538961	538961	42	46	0.057072	9.38667e-05	0.655178	0.165943	0.206879	0.202794	0.422409	6.67116e-06
chr9_129506069	7316	0.992663	621.137	294.905	0.000986409	9-129329399-C-CAA	-176670	-176670	15	15	0.0187032	0.000187443	0.910506	0.241351	0.458054	0.461878	0.55927	9.84376e-06
chr9_129506129	7317	1.0167	862.149	320.094	0.00044373	9-129323273-G-C	-182856	-182856	148	167	0.207196	0.000132032	0.337485	0.0873778	0.308169	0.310159	0.496077	8.08459e-06
chr9_129506137	7317	1.0284	1354.5	353.627	9.70873e-05	9-129537993-A-C	31856	31856	107	114	0.142145	5.45193e-05	-0.431722	0.105767	0.115988	0.114809	0.330797	5.47345e-06
chr9_129506140	7317	1.05266	1191.44	343.51	0.000493309	9-129654887-G-A	148747	148747	58	66	0.0820895	0.000252035	0.512775	0.138766	0.422958	0.419093	0.54491	7.04324e-06
chr9_129506149	7317	0.969574	631.071	296.763	0.0022876	9-130418076-A-T	911927	911927	101	111	0.137717	0.000565724	0.302282	0.0869359	0.771923	0.774347	0.655912	8.49444e-06
chr9_129506160	7318	1.00802	953.099	327.033	0.00149691	9-129010110-T-G	-496050	-496050	128	141	0.174938	0.00062939	-0.362597	0.105178	0.757024	0.757468	0.652833	6.9799e-06
chr9_129506161	7318	1.05566	1236.53	345.89	9.22846e-05	9-129674615-C-T	168454	168454	204	249	0.308933	4.25542e-05	-0.307612	0.0742738	0.0888911	0.0931178	0.30165	6.88849e-06
chr9_129506162	7318	1.02376	1269.29	351.527	0.00154155	9-129544243-A-AACACACACAC	38081	38081	25	26	0.0328283	0.00100783	-0.727228	0.219432	0.855114	0.853425	0.674638	5.70077e-06
chr9_129506174	7318	1.00673	918.693	326.114	0.00322793	9-129480024-T-C	-26150	-26150	37	40	0.0496278	0.00149665	0.495227	0.154821	0.949505	0.948043	0.697304	7.19074e-06
chr9_129506717	7318	0.966735	572.335	285.84	0.00172534	9-130183745-TTCTTTC-T	677028	677028	38	39	0.0486284	0.000306973	-0.702039	0.192708	0.636936	0.642253	0.618937	9.21214e-06
chr9_129506718	7318	0.9931	964.152	328.405	0.00154211	9-130201651-G-A	694933	694933	16	16	0.0199005	0.000668503	0.816284	0.237941	0.777822	0.776388	0.656677	6.35709e-06
chr9_129506757	7318	1.0184	847.119	317.081	0.000422859	9-129942107-T-C	435350	435350	39	42	0.0522388	0.000115842	0.660421	0.169536	0.290171	0.29269	0.48687	8.30275e-06
chr9_129506769	7318	1.00823	885.111	321.914	0.00117523	9-129788633-C-T	281864	281864	15	15	0.01875	0.000429591	-1.07546	0.302728	0.646735	0.643356	0.619212	7.52487e-06
chr9_129506775	7318	1.03191	1244.03	349.252	0.000129309	9-129271005-C-CG	-235770	-235770	45	49	0.06125	6.67229e-05	0.751407	0.186334	0.135086	0.138087	0.362113	6.06945e-06
chr9_129506778	7318	1.00855	847.39	319.484	0.00117243	9-129253927-C-T	-252851	-252851	14	18	0.0223325	0.000407264	-0.952371	0.26699	0.625437	0.62624	0.615109	7.87339e-06
chr9_129506785	7318	1.02445	1261.18	348.866	2.41566e-05	9-130302391-C-T	795606	795606	193	227	0.281638	1.07566e-05	-0.38454	0.0861959	0.0242976	0.0272585	0.146103	5.75817e-06
chr9_129809386	7843	0.97623	759.655	307.2	0.0018262	9-129598913-C-T	-210473	-210473	25	25	0.0311721	0.000534527	0.561649	0.160805	0.754825	0.75871	0.652999	7.33374e-06
chr9_129809426	7843	1.03436	1165.33	334.577	0.000641829	9-130253697-ACCAGCCTGGGCAACATAGTGAGACCC-A	444271	444271	232	283	0.35199	0.000279985	0.178416	0.0486483	0.514149	0.510491	0.576995	6.5619e-06
chr9_129809487	7842	1.02146	1132.63	334.381	0.00140491	9-129788960-A-G	-20527	-20527	183	210	0.261194	0.000673002	0.202022	0.0589201	0.789421	0.790105	0.659693	6.31159e-06
chr9_129809501	7842	1.04088	1424.26	355.161	2.05749e-05	9-129791911-G-GTTTTT	-17590	-17590	123	136	0.171285	1.08573e-05	-0.456984	0.102483	0.0233977	0.0245497	0.136282	5.55179e-06
chr9_129809527	7842	1.02804	986.854	323.327	0.000724237	9-129329399-C-CAA	-480128	-480128	15	15	0.0187032	0.000252102	0.845513	0.228816	0.50215	0.497382	0.573595	7.4985e-06
chr9_129809724	7842	1.04702	973.927	319.471	1.08072e-06	9-129863617-C-T	53893	53893	10	10	0.0124069	1.08478e-07	1.55098	0.286368	0.00079992	0.000746572	0.00831505	8.37548e-06
chr9_129809733	7842	1.01722	1029.15	327.605	2.09331e-05	9-129529256-G-A	-280477	-280477	24	25	0.0310174	4.72241e-06	0.883101	0.190165	0.0187981	0.0198017	0.11775	6.79169e-06
chr9_129809746	7842	1.03016	1281.39	345.635	0.000849016	9-130543798-GGTGTGTGT-G	734052	734052	72	85	0.10625	0.000476123	0.372527	0.105696	0.656934	0.650806	0.621016	5.83905e-06
chr9_129809757	7841	1.02204	1323.94	345.416	1.52224e-05	9-129824926-T-TATTTTA	15169	15169	27	28	0.0347395	5.86677e-06	0.802368	0.174568	0.0156984	0.018132	0.110733	5.4162e-06
chr9_129809765	7841	1.00812	850.862	313.248	0.0032006	9-130790602-T-C	980837	980837	83	91	0.112903	0.00118327	-0.320458	0.0980686	0.932207	0.933634	0.693873	7.82277e-06
chr9_129809766	7841	0.967445	708.479	296.971	0.000479187	9-128832897-A-AAAC	-976869	-976869	68	69	0.0858209	7.95443e-05	0.407409	0.102125	0.30127	0.303119	0.493386	7.47288e-06
chr9_129809772	7841	1.03426	1017.85	325.199	0.00127679	9-129215422-G-C	-594350	-594350	12	13	0.0162095	0.000505575	0.746897	0.212909	0.719328	0.715066	0.64203	7.50888e-06
chr9_129809773	7841	1.01511	778.831	303.728	0.000629145	9-130197740-A-C	387967	387967	216	248	0.307692	0.000133695	0.220511	0.0571391	0.380962	0.380131	0.528016	8.8741e-06
chr9_129809818	7841	0.984126	693.727	297.323	5.27125e-05	9-130409635-C-T	599817	599817	257	327	0.405707	4.97628e-06	0.250352	0.0540436	0.0406959	0.0381017	0.180656	8.40089e-06
chr9_129809830	7841	0.996153	715.354	299.738	0.000116975	9-129640839-G-C	-168991	-168991	178	208	0.258064	1.47328e-05	0.300292	0.0684066	0.079892	0.0811852	0.280701	8.71456e-06
chr9_129809840	7841	1.02831	1006.18	325.677	0.00069373	9-130705905-T-G	896065	896065	14	14	0.0174129	0.000252601	0.685096	0.185429	0.490651	0.488959	0.570098	7.36487e-06
chr9_129810371	7840	0.77461	69.9518	120.005	0.000111533	9-130225020-C-T	414649	414649	10	10	0.0124069	6.13088e-12	0.744812	0.104878	0.0273973	0.0250721	0.138023	1.88653e-05
chr9_129827783	7784	1.00486	857.704	312.151	0.00104088	9-130259851-C-T	432068	432068	19	20	0.0248139	0.00030167	0.693137	0.190023	0.587741	0.588469	0.604163	7.62417e-06
chr9_129827789	7784	1.0357	1171.4	339.122	1.48189e-68	9-129828152-C-G	363	363	163	187	0.232587	2.07835e-76	1.30777	0.0554109	9.999e-05	8.33863e-68	4.56037e-65	6.57305e-06
chr9_129827791	7784	0.980881	900.69	313.162	3.79544e-14	9-129838042-A-AT	10251	10251	155	180	0.231362	8.32327e-17	0.479758	0.0549647	9.999e-05	5.4625e-11	1.66927e-09	6.3523e-06
chr9_129827850	7783	0.99984	880.371	313.602	0.00158369	9-129752802-T-C	-75048	-75048	155	177	0.219603	0.00051437	0.240074	0.0685276	0.750925	0.752305	0.65239	7.22668e-06
chr9_129827881	7784	1.00598	1210.08	342.124	0.000376208	9-129692427-G-T	-135454	-135454	146	166	0.211196	0.000181654	0.334047	0.0883571	0.369863	0.362867	0.521394	5.4372e-06
chr9_129827914	7788	1.04049	1219.13	343.337	0.000655274	9-130141380-C-T	313466	313466	12	12	0.0149626	0.000342949	-1.11669	0.309042	0.539346	0.531387	0.584318	6.473e-06
chr9_129827927	7788	1.03086	1371.57	354.036	0.000484557	9-129468560-CAG-C	-359367	-359367	199	249	0.309702	0.000305915	-0.311803	0.0855674	0.478552	0.470709	0.562347	5.47514e-06
chr9_129827954	7788	0.97799	744.7	306.658	0.000181319	9-129835342-T-C	7388	7388	169	198	0.2475	3.14669e-05	0.246562	0.0585179	0.135586	0.133323	0.355558	7.55697e-06
chr9_131497876	6867	1.03106	1146.84	348.037	0.000447583	9-130998604-A-G	-499272	-499272	159	179	0.222637	0.00024894	-0.334722	0.0905022	0.391161	0.386519	0.530019	6.5548e-06
chr9_132235899	6832	1.03226	1059.23	341.554	0.000705517	9-132197928-C-G	-37971	-37971	263	327	0.406716	0.000358973	-0.249886	0.0693909	0.517248	0.511188	0.577368	7.14112e-06
chr9_132235906	6832	0.970689	711.242	306.82	6.32703e-05	9-131974004-T-C	-261902	-261902	73	76	0.0945274	8.72132e-06	0.39596	0.0878283	0.0511949	0.0487942	0.210822	7.586e-06
chr9_132235969	6831	1.00986	832.143	320.954	0.000410931	9-132210675-G-A	-25294	-25294	19	22	0.0272953	0.000123221	0.694507	0.179002	0.285571	0.285177	0.483836	8.07452e-06
chr9_132235997	6831	1.00387	881.745	325.418	0.000207965	9-132112758-A-C	-123239	-123239	16	17	0.0210918	6.2463e-05	-0.736666	0.18195	0.162584	0.166159	0.39108	7.37643e-06
chr9_132235998	6831	1.04465	1089.77	343.276	3.96082e-08	9-132236183-T-C	185	185	280	385	0.477667	7.84713e-09	-0.409333	0.0693206	9.999e-05	2.70257e-05	0.000416547	7.39592e-06
chr9_132236041	6830	1.02909	896.428	327.957	0.000753593	9-131386081-T-C	-849960	-849960	8	8	0.0102302	0.000291894	1.29192	0.35333	0.485151	0.477227	0.565048	8.30035e-06
chr9_132236234	6832	1.00419	769.363	313.817	0.000645649	9-131919541-A-G	-316693	-316693	28	30	0.0372208	0.000176975	0.550248	0.145284	0.394661	0.389539	0.531066	8.46887e-06
chr9_132236444	6834	1.0171	1037.56	337.574	0.00323466	9-131769350-C-T	-467094	-467094	121	128	0.162025	0.00180725	0.264685	0.0842291	0.964104	0.964105	0.700338	6.73242e-06
chr9_132237549	6839	1.04067	1113.5	342.816	0.000617955	9-132832629-A-G	595080	595080	39	40	0.0496278	0.000318209	0.424533	0.116841	0.482652	0.478069	0.565512	7.09352e-06
chr9_133342320	8546	1.03472	1340.64	334.388	0.000116857	9-133126579-T-C	-215741	-215741	202	237	0.294045	4.09703e-05	0.214134	0.0515901	0.132587	0.133765	0.356111	5.71445e-06
chr9_133362695	8517	1.06144	1461.36	344.472	0.000282546	9-133513496-C-G	150801	150801	124	137	0.170398	0.000139716	0.370585	0.0963062	0.310669	0.309879	0.496077	5.99782e-06
chr9_133471334	8602	1.02148	1317.76	336.342	0.000933393	9-133296749-C-G	-174585	-174585	83	91	0.112903	0.000441755	0.289857	0.0817657	0.70143	0.699696	0.636848	5.42541e-06
chr9_133471361	8602	0.992898	958.75	313.572	0.000266256	9-134352082-C-T	880721	880721	28	30	0.0373134	6.09712e-05	0.534785	0.131895	0.223578	0.228302	0.444796	6.38573e-06
chr9_133471468	8602	1.03813	1359.97	340.138	1.96034e-05	9-133599150-C-T	127682	127682	153	174	0.215881	6.57513e-06	-0.271454	0.0593841	0.0227977	0.0225296	0.128302	5.73305e-06
chr9_134904521	9519	1.02784	1961.22	351.137	0.000287057	9-134072007-C-T	-832514	-832514	48	50	0.0620347	0.000164526	-0.571351	0.150112	0.421458	0.41699	0.54402	3.76919e-06
chr9_134904527	9519	1.01913	1875.14	346.306	0.00145256	9-135688929-A-G	784402	784402	159	176	0.218905	0.000864993	-0.304437	0.0906633	0.928507	0.932146	0.693647	3.76562e-06
chr9_134904534	9519	1.01324	2284	359.176	0.00110265	9-135702026-A-ATCCCTGGACCC	797492	797492	287	378	0.47	0.000802608	-0.234226	0.0693152	0.916208	0.917594	0.690065	2.99589e-06
chr9_134904535	9519	1.0557	1821.41	346.057	0.00166912	9-135191505-T-G	286970	286970	212	252	0.313433	0.00100195	-0.264557	0.0797863	0.942806	0.946954	0.697039	4.67748e-06
chr9_134904543	9519	1.01101	2064.32	354.599	5.16165e-05	9-135222156-A-C	317613	317613	50	54	0.0669975	2.84739e-05	0.60301	0.142319	0.0982902	0.0981233	0.308302	3.27516e-06
chr9_134904552	9519	1.0374	1996.96	351.111	0.00267024	9-135156278-G-T	251726	251726	42	43	0.0533499	0.00180535	-0.48864	0.155481	0.994101	0.994755	0.707614	3.8896e-06
chr9_134904590	9519	1.0274	1987.54	348.984	0.00155106	9-134622955-T-C	-281635	-281635	136	152	0.189055	0.00097222	-0.328117	0.0986972	0.949705	0.951785	0.698063	3.71074e-06
chr9_134904612	9518	1.02177	2148.61	355.852	0.000342025	9-135557319-C-CT	652707	652707	269	366	0.454094	0.000219027	-0.272465	0.0730067	0.516048	0.510116	0.576801	3.33251e-06
chr9_134904622	9518	1.03117	1833.87	343.054	2.01272e-05	9-134914498-C-T	9876	9876	259	320	0.39801	7.40893e-06	-0.237686	0.0522998	0.0326967	0.0322499	0.16217	4.10147e-06
chr9_134904630	9518	0.978724	1423.62	325.082	0.000800326	9-134912911-C-T	8281	8281	250	308	0.382134	0.000294089	-0.20287	0.0555136	0.687431	0.688644	0.632823	3.9697e-06
chr9_134904655	9518	0.965565	768.296	281.826	0.000531789	9-134244122-G-A	-660533	-660533	128	136	0.168734	5.86441e-05	-0.28993	0.0713391	0.347465	0.352187	0.515951	6.81555e-06
chr9_134904667	9518	0.995278	1427.51	325.997	3.92152e-05	9-135630980-T-TA	726313	726313	174	197	0.245025	9.24028e-06	0.330183	0.0734492	0.0564944	0.0553027	0.22741	4.34594e-06
chr9_134904710	9518	1.00628	1566.75	332.058	0.000149193	9-135439430-G-A	534720	534720	24	27	0.0334988	5.07851e-05	0.691033	0.168585	0.20478	0.205934	0.424832	4.20621e-06
chr9_134904722	9518	1.02005	2184.11	355.512	9.5636e-05	9-135334126-T-C	429404	429404	11	12	0.0148883	5.61587e-05	1.15225	0.282786	0.181382	0.180933	0.404442	3.2487e-06
chr9_134904765	9518	0.996262	2004.99	349.043	0.000193769	9-135111564-C-T	206799	206799	137	151	0.187345	0.000102807	-0.347122	0.0884281	0.320668	0.323724	0.503066	3.11113e-06
chr9_134905535	9512	0.994309	1238.05	314.878	5.35143e-05	9-134895153-A-G	-10382	-10382	167	191	0.236973	9.31043e-06	-0.314855	0.0700658	0.0654935	0.0652681	0.25042	4.98411e-06
chr9_134905543	9512	1.02737	1528.34	330.025	0.000164488	9-135436217-T-G	530674	530674	15	15	0.0186104	5.38105e-05	1.07453	0.263042	0.211179	0.211181	0.430078	4.82491e-06
chr9_134905550	9512	1.01715	2090.67	354.363	9.66428e-05	9-134877098-G-T	-28452	-28452	107	124	0.154229	5.52311e-05	-0.3844	0.0942459	0.176582	0.176546	0.400285	3.34209e-06
chr9_134905555	9512	1.04312	2010.18	351.751	0.000279224	9-134200542-A-G	-705013	-705013	61	64	0.0794045	0.000161835	0.525134	0.137816	0.411759	0.408703	0.540891	3.97864e-06
chr9_134905559	9512	1.02489	1993.4	351.277	0.00153009	9-135746790-G-A	841231	841231	13	13	0.016129	0.000995632	-1.01147	0.304878	0.950205	0.950428	0.697911	3.65158e-06
chr9_134905568	9512	1.03278	2028.54	350.609	9.67865e-05	9-133954777-T-TGTGA	-950791	-950791	212	239	0.297264	5.04576e-05	-0.361108	0.0880627	0.168683	0.166361	0.391183	3.7389e-06
chr9_134905575	9512	1.01736	2226.15	359.335	0.000395473	9-134453634-C-T	-451941	-451941	14	15	0.0186104	0.000273833	-1.16472	0.317073	0.580642	0.577554	0.600951	3.14212e-06
chr9_134905579	9512	1.04004	1892.01	347.022	0.000443266	9-134284152-G-A	-621427	-621427	24	25	0.0310174	0.000241228	-0.752597	0.203033	0.555144	0.549351	0.591479	4.16137e-06
chr9_134905580	9512	0.984393	1133.95	308.349	8.91433e-05	9-134474260-A-G	-431320	-431320	210	251	0.311414	1.39393e-05	0.269431	0.0612002	0.0988901	0.100339	0.311911	5.14728e-06
chr9_134905603	9512	1.02787	1615.73	334.779	6.27975e-05	9-135427961-T-C	522358	522358	30	30	0.0372208	2.05774e-05	-0.847401	0.196481	0.0888911	0.0893841	0.29534	4.57589e-06
chr9_134905606	9512	1.05798	1744.49	342.574	0.00124654	9-133977731-C-T	-927875	-927875	29	32	0.0397022	0.000684958	0.621007	0.181379	0.878812	0.875116	0.67974	4.93926e-06
chr9_134905611	9512	1.02559	1987.81	351.038	0.00078352	9-134622348-A-C	-283263	-283263	203	239	0.296526	0.00048314	0.304229	0.0864162	0.786121	0.78158	0.657779	3.67526e-06
chr9_134905615	9512	1.01582	1712.29	339.229	5.99261e-05	9-134153750-T-G	-751865	-751865	15	17	0.0210918	2.21384e-05	0.864887	0.201328	0.0931907	0.0934031	0.302092	4.05162e-06
chr9_134905623	9512	0.983338	1194	313.211	2.85022e-05	9-133952860-ATGG-A	-952763	-952763	204	231	0.287313	4.13758e-06	-0.408101	0.0873383	0.0346965	0.0356502	0.173862	4.85923e-06
chr9_134905651	9512	1.00861	1740.24	340.186	9.35438e-05	9-133907200-C-T	-998451	-998451	29	29	0.0359802	3.72483e-05	0.78817	0.188855	0.146985	0.147312	0.37156	3.83513e-06
chr9_134905652	9512	1.01108	1711.31	341.299	0.00212264	9-135762927-C-T	857275	857275	22	22	0.0272953	0.00120368	-0.681214	0.208788	0.973403	0.973037	0.702195	3.95234e-06
chr9_134905653	9512	1.02405	1788.13	341.012	0.00262019	9-135266626-G-A	360973	360973	53	55	0.068408	0.00151124	0.449438	0.140633	0.989101	0.990308	0.706668	4.0527e-06
chr9_134905654	9512	1.02656	1491.66	329.01	0.000631325	9-134857169-T-C	-48485	-48485	280	374	0.465174	0.000243856	-0.237167	0.0640315	0.605439	0.598401	0.607078	4.92267e-06
chr9_134905658	9512	1.02113	1845.13	342.93	0.000125338	9-135432186-A-ATT	526528	526528	22	22	0.0278481	5.52128e-05	0.818272	0.200618	0.20108	0.198143	0.419394	3.86752e-06
chr9_134905678	9512	1.02831	1926.54	346.907	0.000180633	9-134920506-A-G	14828	14828	13	14	0.0173697	9.06712e-05	1.10276	0.278699	0.279872	0.28111	0.480272	3.84644e-06
chr9_134905679	9512	1.04025	1734.99	341.056	0.000224443	9-134200542-A-G	-705137	-705137	61	64	0.0794045	0.00010028	0.556256	0.14148	0.305769	0.30397	0.493386	4.54269e-06
chr9_134906118	9507	0.981795	946.801	294.074	4.79754e-06	9-135585464-C-T	679346	679346	31	33	0.0409429	2.06946e-07	0.66768	0.126207	0.00549945	0.00503782	0.0414633	6.07445e-06
chr9_134906119	9507	0.980412	1327.51	319.671	0.00010626	9-134673319-A-G	-232800	-232800	13	13	0.016129	2.43527e-05	1.09514	0.256253	0.138786	0.137932	0.362061	4.29838e-06
chr9_134906133	9507	1.03529	1609.66	334.831	0.000937779	9-133982639-A-G	-923494	-923494	9	9	0.0111663	0.000431009	-1.25965	0.354664	0.776422	0.767882	0.654492	4.77349e-06
chr9_134906134	9507	1.03035	1811.64	343.412	0.000240067	9-135083881-C-T	177747	177747	79	85	0.105459	0.000114083	0.516414	0.132437	0.338666	0.338302	0.509025	4.13429e-06
chr9_134906138	9507	0.999927	1018.49	299.879	0.000432968	9-134796459-G-T	-109679	-109679	15	15	0.0186104	7.5924e-05	0.885886	0.221426	0.354265	0.356688	0.518509	6.24961e-06
chr9_134906141	9507	0.983194	895.605	291.885	0.000431979	9-134910865-A-T	4724	4724	254	313	0.388337	6.03293e-05	-0.254701	0.0627774	0.334367	0.328888	0.505906	6.47294e-06
chr9_134906143	9507	1.03506	1799.16	343.937	1.25932e-05	9-134165999-G-GT	-740144	-740144	194	220	0.272953	4.54935e-06	-0.40989	0.0881104	0.0192981	0.0193173	0.115831	4.2656e-06
chr9_134906144	9507	1.02677	1444.39	326.462	4.90579e-06	9-134911511-CT-C	5367	5367	255	312	0.3875	8.51311e-07	-0.308764	0.061674	0.00559944	0.00611339	0.0484549	5.08936e-06
chr9_134906153	9507	1.02005	2019.45	350.847	1.89064e-06	9-134909954-T-C	3801	3801	246	303	0.376559	7.32586e-07	-0.343741	0.0682413	0.00309969	0.00337904	0.0300233	3.51352e-06
chr9_134906158	9507	1.04905	1885.03	347.483	0.000496237	9-135897400-T-C	991242	991242	35	36	0.044665	0.00027528	-0.658871	0.179433	0.59514	0.585935	0.603908	4.37193e-06
chr9_134906159	9507	1.04937	1828.43	345.781	0.000726141	9-134120690-C-T	-785469	-785469	12	12	0.015	0.000402634	-1.13923	0.319098	0.719028	0.717286	0.64244	4.51456e-06
chr9_134906167	9507	1.03391	1938.73	350.106	7.8509e-05	9-135546417-C-A	640250	640250	292	397	0.493671	3.97636e-05	0.323292	0.0777551	0.131387	0.130364	0.351928	3.93514e-06
chr9_134906170	9507	0.990357	1317.57	321.414	0.00117407	9-134003539-T-TATCC	-902631	-902631	42	44	0.0551378	0.000424673	0.518357	0.145782	0.788821	0.790262	0.659693	4.5812e-06
chr9_134906172	9507	1.007	1596.66	333.777	0.0002589	9-134097855-CA-C	-808317	-808317	25	26	0.0329114	9.89018e-05	-0.937002	0.23811	0.336466	0.335286	0.507918	4.14373e-06
chr9_134906177	9507	1.0231	1589.37	334.716	0.000200021	9-133929924-T-C	-976253	-976253	22	23	0.028536	7.56718e-05	-0.935129	0.233686	0.261174	0.262132	0.468459	4.53688e-06
chr9_134906180	9507	1.03027	1966.88	350.431	2.07556e-06	9-134908544-A-G	2364	2364	274	352	0.436725	7.98003e-07	-0.320138	0.0637771	0.00289971	0.00340423	0.0301964	3.80627e-06
chr9_134906189	9507	1.01269	1815.68	342.741	0.000195969	9-135723298-G-C	817109	817109	19	19	0.0235732	8.98546e-05	-0.952603	0.240612	0.293771	0.293593	0.487427	3.75738e-06
chr9_134906199	9506	1.00524	1685.73	338.008	0.00105348	9-134797268-G-C	-108931	-108931	58	61	0.0756824	0.000522261	0.517555	0.14791	0.827917	0.829453	0.668559	3.88732e-06
chr9_134906207	9506	1.00926	1661.33	338.202	0.000454703	9-135482610-CA-C	576403	576403	12	12	0.0153061	0.000205739	1.02206	0.272669	0.526247	0.52586	0.582208	4.03142e-06
chr9_134906212	9506	1.0181	1959.12	352.166	0.000114525	9-134484556-CA-C	-421656	-421656	129	148	0.189258	6.28014e-05	0.403118	0.0995991	0.187881	0.193918	0.415443	3.58443e-06
chr9_134906213	9506	1.02017	1674.47	337.353	0.000507139	9-135221655-G-A	315442	315442	12	12	0.0149254	0.000228138	-1.15657	0.31079	0.561044	0.56305	0.59557	4.24023e-06
chr9_134906221	9506	0.995487	1233.98	315.408	0.00268662	9-134936397-C-A	30176	30176	268	335	0.415633	0.000999672	0.222183	0.0669937	0.962804	0.964164	0.700338	5.03337e-06
chr9_134906229	9506	1.03191	2065.68	353.168	7.46905e-06	9-134061014-A-G	-845215	-845215	245	304	0.377171	3.46671e-06	0.347863	0.0738415	0.0107989	0.0132166	0.0875952	3.65528e-06
chr9_134906231	9506	0.978637	983.437	298.172	0.00176871	9-135806350-G-A	900119	900119	175	200	0.248139	0.000422579	0.222296	0.0624945	0.833817	0.830355	0.668753	5.74369e-06
chr9_136441102	7241	1.03237	1224.84	337.996	2.79074e-05	9-136352310-A-G	-88792	-88792	17	18	0.0223881	9.1166e-06	0.963847	0.214264	0.0267973	0.0296989	0.154194	6.17923e-06
chr9_136441113	7241	1.02719	1305.68	344.592	0.000902027	9-135467740-A-G	-973373	-973373	25	26	0.0323383	0.000498734	-0.718851	0.204696	0.689531	0.681523	0.631253	5.64248e-06
chr9_136441144	7241	1.02208	1562.72	357.748	2.19489e-45	9-136441147-A-G	3	3	261	352	0.436725	5.5826e-48	0.925556	0.0549035	9.999e-05	4.12716e-43	9.48649e-41	4.58947e-06
chr9_136441165	7241	0.990587	718.992	295.722	0.000112999	9-136716690-A-G	275525	275525	28	29	0.0359802	1.23343e-05	0.517616	0.116836	0.0813919	0.0802341	0.279693	8.40597e-06
chr9_136441170	7241	0.988792	1315.31	343.472	6.36544e-06	9-136432610-G-A	-8560	-8560	196	235	0.291563	2.11721e-06	0.342441	0.0710994	0.00849915	0.00883834	0.0646569	4.54897e-06
chr9_136441429	7239	1.0507	1358.96	343.453	2.34554e-11	9-136434270-G-T	-7159	-7159	253	340	0.421836	2.21074e-12	0.477312	0.0657445	9.999e-05	1.29941e-08	3.10839e-07	6.11465e-06
chr9_136977572	6541	1.02691	914.812	322.764	0.000515197	9-137766123-G-A	788551	788551	24	24	0.0298507	0.00016752	-0.76029	0.199996	0.366563	0.362951	0.521413	8.04124e-06
chr9_136977584	6541	1.03025	1115.28	336.243	0.000846133	9-137125766-G-C	148182	148182	9	9	0.0112219	0.000395039	1.12157	0.313699	0.59974	0.597587	0.606916	6.71188e-06
chr9_136992839	6521	1.0291	1059.61	336.169	0.000500993	9-137319507-A-G	326668	326668	21	21	0.0260546	0.000219373	0.514435	0.137858	0.40406	0.397848	0.535416	7.02258e-06
chr9_137017805	6455	0.922647	375.794	258.365	0.000942277	9-137224523-G-A	206718	206718	114	123	0.152605	6.15444e-05	0.253624	0.0625871	0.326967	0.335735	0.507972	1.0713e-05
chr9_137043600	6442	1.03434	1047.87	333.35	0.000933668	9-137283143-C-CT	239543	239543	87	89	0.111809	0.000416401	0.403448	0.113295	0.615538	0.609304	0.610418	7.29667e-06
chr9_137044044	6445	1.0043	987.808	328.059	0.000575476	9-136614548-C-A	-429496	-429496	11	11	0.0136476	0.000214782	0.978139	0.261734	0.432757	0.431586	0.548614	6.59994e-06
chr9_137280484	5819	1.02564	984.501	340.089	0.00149239	9-136589502-C-T	-690982	-690982	237	289	0.358561	0.000798853	0.16626	0.0491825	0.763324	0.76177	0.65379	7.42277e-06
chr9_137282339	5819	1.02031	897.55	333.97	0.00247	9-136531624-C-T	-750715	-750715	32	33	0.0409429	0.00126018	0.363117	0.111752	0.885611	0.887563	0.682858	7.91609e-06
chr9_137282416	5819	0.960415	590.823	299.752	0.000802003	9-137244732-A-G	-37684	-37684	37	37	0.0459057	0.000163303	0.51872	0.136215	0.389961	0.397123	0.53503	8.59764e-06
chr9_137611458	4734	1.00178	565.881	310.43	0.000726859	9-138137198-G-A	525740	525740	15	15	0.018797	0.000188166	0.859004	0.22776	0.342566	0.336471	0.508396	1.13635e-05
chr9_137611475	4734	1.02261	530.855	307.773	0.00367098	9-136958952-C-T	-652523	-652523	12	12	0.0148883	0.00126278	0.853388	0.262685	0.856214	0.852847	0.674638	1.3548e-05
chr9_137611476	4734	0.980866	488.889	305.126	0.00222561	9-137848142-C-T	236666	236666	36	36	0.044665	0.000651842	0.546595	0.159002	0.668633	0.671424	0.627876	1.1702e-05
chr9_137611490	4734	0.933026	324.676	267.384	0.00220148	9-137133053-AAAAT-A	-478437	-478437	10	10	0.0124688	0.000266315	0.853543	0.231897	0.536846	0.543749	0.589746	1.32414e-05
chr9_137611491	4734	1.00923	549.455	309.23	0.00377875	9-136980866-C-CCATT	-630625	-630625	149	169	0.210199	0.00134292	-0.326077	0.100932	0.872613	0.873175	0.67955	1.2187e-05
chr9_137611492	4734	1.04327	801.215	340.304	0.000989183	9-137008260-A-G	-603232	-603232	21	21	0.0260546	0.000508833	-0.884786	0.252342	0.537346	0.527275	0.582857	9.98955e-06
chr9_137611496	4734	1.0396	710.652	329.238	0.00028143	9-137712684-A-G	101188	101188	66	71	0.0880893	9.73846e-05	-0.528193	0.134092	0.167783	0.166868	0.391272	1.10536e-05
chr9_137611499	4734	1.03408	723.462	334.708	0.00265215	9-137837361-A-G	225862	225862	17	17	0.0210918	0.00138205	1.08018	0.335228	0.845715	0.845505	0.673103	1.05543e-05
chr9_137611501	4734	1.06037	679.178	326.874	0.000332492	9-136721129-G-A	-890372	-890372	36	37	0.0460199	0.000111302	0.703445	0.180115	0.178582	0.179343	0.402934	1.28369e-05
chr9_137611514	4734	1.04349	741.7	332.732	0.000379533	9-138175000-T-C	563486	563486	82	90	0.11335	0.000148643	-0.479733	0.125185	0.225377	0.227174	0.44399	1.08032e-05
chr9_137611520	4734	0.940764	306.981	262.401	0.000627409	9-137775882-G-GGT	164362	164362	12	13	0.0163317	3.94334e-05	0.943067	0.226709	0.19728	0.198441	0.419469	1.46943e-05
chr9_137611527	4734	1.01539	764.358	336.941	6.48839e-06	9-136879037-AG-A	-732490	-732490	164	189	0.235661	1.7235e-06	-0.411452	0.0846644	0.00359964	0.00452926	0.0379272	9.05557e-06
chr9_137611545	4734	1.02974	746.014	338.976	0.00239782	9-137591987-C-A	-19558	-19558	111	122	0.151741	0.00132537	-0.347383	0.107398	0.823018	0.82544	0.667632	1.00074e-05
chr9_137611553	4734	1.03517	649.13	323.137	5.44219e-05	9-137277174-A-G	-334379	-334379	12	12	0.0148883	1.23556e-05	1.11046	0.250675	0.0308969	0.0303853	0.156465	1.1829e-05
chr9_137611557	4734	0.993669	433.673	290.917	0.00109591	9-137844453-A-C	232896	232896	230	289	0.358561	0.000193759	-0.226991	0.0603066	0.380962	0.381533	0.528273	1.41781e-05
chr9_137616094	4723	0.989672	384.704	281.503	0.000446196	9-136702442-A-G	-913652	-913652	12	12	0.0148883	4.60192e-05	0.907417	0.220098	0.158884	0.161426	0.387133	1.56301e-05
chr9_137616111	4723	1.03771	959.683	355.454	0.00103383	9-136953328-C-T	-662783	-662783	12	12	0.015	0.000703439	1.20251	0.35199	0.616838	0.61311	0.611322	8.10646e-06
chr9_137616112	4723	1.04478	855.372	347.748	0.00161633	9-137488184-T-C	-127928	-127928	29	30	0.0372208	0.000995606	0.642078	0.193534	0.738626	0.733805	0.647263	9.42922e-06
chr9_137616113	4723	1.01139	758.783	338.69	0.000456503	9-137284164-A-AT	-331949	-331949	39	39	0.0488722	0.000208845	-0.632327	0.16887	0.293371	0.287615	0.484631	8.92853e-06
chr9_137616120	4723	1.04922	883.278	350.05	0.000294727	9-138077875-G-A	461755	461755	253	324	0.401985	0.000165346	0.288174	0.0757378	0.208579	0.209297	0.428302	9.33819e-06
chr9_137616129	4723	0.966345	317.624	267.696	0.00301925	9-138066850-G-A	450721	450721	17	17	0.0210918	0.000415807	0.686555	0.192775	0.627337	0.632092	0.616399	1.6562e-05
chr9_137616133	4723	1.01862	777.116	339.827	0.00125567	9-136829820-C-T	-786313	-786313	121	134	0.166253	0.000656712	0.365961	0.106521	0.615938	0.615221	0.611967	9.06169e-06
chr9_137616139	4723	1.0124	519.525	308.315	0.00229959	9-136628440-G-A	-987699	-987699	65	69	0.0856079	0.000723579	0.394662	0.115791	0.690231	0.692808	0.634071	1.31113e-05
chr9_137616150	4723	0.969559	483.69	297.545	0.000161108	9-137137468-T-C	-478682	-478682	10	10	0.0124069	2.05036e-05	0.954386	0.221244	0.0825917	0.0821016	0.282002	1.10818e-05
chr9_137616158	4723	0.96452	377.184	278.786	0.000900825	9-137001326-T-G	-614832	-614832	27	27	0.0334988	0.000108093	0.591769	0.151236	0.30377	0.304765	0.493693	1.37981e-05

### Sheet: TableS28_edQTL_IgAV
Table S28. Summary Statistics for the A-toI editing QTL mapping in IgAV.
phenotype_id	num_var	beta_shape1	beta_shape2	true_df	pval_true_df	variant_id	start_distance	end_distance	ma_samples	ma_count	af	pval_nominal	slope	slope_se	pval_perm	pval_beta	qval	pval_nominal_threshold
chr1_632040	3332	1.03141	430.379	91.1341	0.00343466	1-1457071-C-T	825031	825031	55	70	0.286885	0.0022868	0.431168	0.137687	0.767823	0.76233	0.722836	4.34302e-06
chr1_632078	3332	1.03674	352.374	85.1888	0.000173436	1-998726-A-G	366648	366648	10	10	0.0406504	5.13387e-05	1.41452	0.334048	0.0488951	0.0526297	0.351103	5.49112e-06
chr1_632086	3332	1.0052	203.522	70.2155	0.000835533	1-1290912-G-A	658826	658826	11	14	0.0569106	7.16036e-05	1.23398	0.297666	0.158384	0.15463	0.497024	7.70719e-06
chr1_632115	3332	1.03464	283.4	78.5967	0.000236791	1-1226003-G-T	593888	593888	3	3	0.0121951	3.65203e-05	2.47321	0.571921	0.0573943	0.0582021	0.365073	6.7352e-06
chr1_632135	3332	1.0324	280.941	78.53	2.39651e-05	1-1505170-T-C	873035	873035	3	3	0.0121951	2.07362e-06	2.75303	0.545881	0.00379962	0.00562715	0.121232	6.69589e-06
chr1_632161	3332	1.04886	441.383	90.98	0.000677575	1-1474201-C-CT	842040	842040	4	4	0.0169492	0.000391267	1.85831	0.506174	0.244476	0.237744	0.557913	4.73704e-06
chr1_1221497	5121	1.02103	460.941	81.1931	0.00107651	1-2137483-G-A	915986	915986	5	5	0.0203252	0.000303264	-2.06345	0.551011	0.383762	0.381136	0.618499	3.78702e-06
chr1_1221501	5121	1.06125	588.622	88.4183	0.00215409	1-1732685-T-C	511184	511184	32	37	0.150407	0.00116424	-0.739819	0.221188	0.69773	0.696143	0.706283	3.83805e-06
chr1_1221512	5121	1.04445	539.548	84.2024	0.000233862	1-1994025-C-T	772513	772513	34	40	0.162602	6.57174e-05	0.602635	0.144566	0.10489	0.105913	0.44592	3.76814e-06
chr1_1221516	5121	0.958313	239.991	66.1333	0.00618291	1-733541-G-A	-487975	-487975	4	4	0.0163934	0.000796418	1.3762	0.397658	0.780022	0.787564	0.728636	4.66997e-06
chr1_1221525	5121	0.938366	187.674	60.2306	0.00618909	1-798354-A-C	-423171	-423171	8	8	0.0325203	0.000439073	1.04756	0.287974	0.705729	0.712338	0.710011	5.12614e-06
chr1_1221529	5121	1.0182	491.457	83.311	0.00202343	1-1938830-C-T	717301	717301	7	7	0.0284553	0.000761356	1.40851	0.405405	0.625737	0.622578	0.688609	3.48535e-06
chr1_1221533	5121	1.02613	565.463	86.4212	4.31339e-07	1-932716-T-C	-288817	-288817	3	3	0.0121951	6.2366e-08	2.87723	0.49145	0.00019998	0.000194029	0.00968993	3.19312e-06
chr1_1222044	5123	0.915459	151.821	55.1929	0.0031941	1-1594570-A-G	372526	372526	72	95	0.389344	7.60221e-05	0.402708	0.097522	0.417858	0.427417	0.633766	5.27611e-06
chr1_1222079	5123	1.04076	586.948	87.2345	0.00266188	1-1793822-A-G	571743	571743	9	9	0.0365854	0.00136677	1.3237	0.401738	0.777622	0.778269	0.726199	3.3831e-06
chr1_1222086	5123	1.02278	562.664	86.6497	0.00017702	1-1647433-A-C	425347	425347	10	10	0.0416667	6.08502e-05	1.45366	0.347003	0.0886911	0.0890336	0.42588	3.13855e-06
chr1_1316050	5412	0.981019	314.395	70.2401	0.000213733	1-1749174-G-C	433124	433124	6	7	0.0286885	1.0838e-05	1.27368	0.274708	0.0682932	0.0689765	0.387526	4.21114e-06
chr1_1316098	5412	1.03651	693.71	89.2425	0.00246438	1-2254733-C-CGTGT	938635	938635	6	6	0.0245902	0.00142381	-1.81625	0.553372	0.810719	0.809326	0.733167	2.78523e-06
chr1_1316115	5412	0.91509	158.754	55.0011	0.0129582	1-1842235-C-A	526120	526120	76	101	0.410569	0.000836247	-0.337432	0.09792	0.893011	0.891026	0.748304	5.03039e-06
chr1_1316141	5412	1.02231	431.87	78.3367	0.00259922	1-1124975-G-C	-191166	-191166	73	88	0.357724	0.000704699	0.420889	0.120337	0.670333	0.666001	0.699716	4.07632e-06
chr1_1316153	5412	0.899795	233.545	64.0089	0.00240359	1-2031995-C-T	715842	715842	9	10	0.0406504	0.000156894	0.861528	0.219164	0.465453	0.480813	0.649783	3.01014e-06
chr1_1316157	5412	1.03869	664.774	88.2015	0.00638895	1-1991767-T-C	675610	675610	6	6	0.0243902	0.00385081	-1.46775	0.495878	0.981902	0.984643	0.768064	2.94754e-06
chr1_1316159	5412	1.02461	720.196	91.5405	0.00113636	1-1317020-C-T	861	861	5	5	0.0204918	0.000711572	-1.68702	0.48274	0.556244	0.547633	0.67029	2.48203e-06
chr1_1316169	5412	0.967296	356.24	73.8789	0.000159602	1-1172897-G-A	-143272	-143272	36	40	0.162602	1.21793e-05	0.607894	0.131948	0.0630937	0.0615589	0.374402	3.36338e-06
chr1_1316181	5412	0.959104	321.361	71.6504	0.00564128	1-824169-G-A	-492012	-492012	5	5	0.0210084	0.00112712	1.1953	0.356301	0.848415	0.847893	0.740474	3.5082e-06
chr1_1316198	5412	1.01708	648.675	89.1324	0.00048417	1-1948594-G-GT	632396	632396	3	3	0.0121951	0.000234646	2.86356	0.750018	0.260974	0.262029	0.570586	2.62099e-06
chr1_1316199	5412	1.04793	536.003	81.1387	3.04752e-05	1-1050906-C-T	-265293	-265293	3	3	0.0121951	4.05474e-06	2.58414	0.529476	0.0114989	0.013024	0.196932	3.87797e-06
chr1_1316205	5412	0.967497	377.37	74.9294	0.00542466	1-1245686-G-A	-70519	-70519	3	3	0.0121951	0.00137989	1.75639	0.53354	0.873013	0.878407	0.745954	3.17977e-06
chr1_1316212	5413	1.00931	411.402	77.5667	0.0012275	1-1531630-T-C	215418	215418	10	10	0.0406504	0.000257868	0.975047	0.257188	0.390761	0.392138	0.622182	3.92145e-06
chr1_1316219	5413	0.960915	254.749	66.3422	0.00307594	1-1531630-T-C	215411	215411	10	10	0.0406504	0.000294165	0.892567	0.237791	0.555244	0.56233	0.674535	4.48596e-06
chr1_1316224	5413	0.951995	258.028	65.9866	0.00219406	1-1667424-T-TAAAATA	351200	351200	60	69	0.282787	0.000172652	0.407892	0.104472	0.451555	0.456586	0.64443	4.14112e-06
chr1_1316229	5413	1.03012	693.453	90.6443	0.00188044	1-1035037-A-C	-281192	-281192	3	3	0.0122951	0.00115667	-2.628	0.785234	0.718728	0.71793	0.71174	2.67275e-06
chr1_1316250	5413	0.974983	346.877	73.6653	0.00105071	1-2006356-G-C	690106	690106	4	4	0.0162602	0.000143696	1.63685	0.413828	0.318768	0.31738	0.595074	3.65403e-06
chr1_1316316	5415	1.0065	495.563	79.3346	0.00152552	1-1706283-G-T	389967	389967	9	9	0.0371901	0.000395435	0.849001	0.231449	0.522148	0.527636	0.663716	3.19372e-06
chr1_1316326	5415	0.959204	247.782	65.2294	0.00498901	1-2003928-C-CGGGCCG	687602	687602	60	71	0.290984	0.000533199	0.440119	0.122918	0.720928	0.725755	0.713966	4.55344e-06
chr1_1316331	5415	1.0111	410.309	74.6847	0.00655102	1-834705-G-C	-481626	-481626	3	3	0.0121951	0.00173115	-1.33986	0.416028	0.930807	0.931185	0.756146	3.9799e-06
chr1_1316363	5415	0.961093	263.913	65.9504	0.0041396	1-1191236-T-A	-125127	-125127	6	6	0.0243902	0.000435694	1.28366	0.35266	0.676232	0.681337	0.702736	4.3359e-06
chr1_1316374	5415	0.969804	321.688	70.9732	0.00182368	1-1010094-C-T	-306280	-306280	6	6	0.0243902	0.000228148	1.40732	0.367835	0.448755	0.459075	0.64499	3.79399e-06
chr1_1316378	5415	0.930282	298.241	69.0593	0.000242759	1-1055393-C-T	-260985	-260985	22	24	0.097561	1.08952e-05	0.772602	0.166682	0.0891911	0.0863565	0.421043	3.02652e-06
chr1_1316381	5415	1.04783	534.196	80.4986	0.000186802	1-1744009-CAAAAA-C	427628	427628	5	5	0.0210084	3.38678e-05	1.69523	0.390233	0.0811919	0.0832093	0.415715	3.88854e-06
chr1_1316386	5415	1.02301	529.114	83.3663	0.00136068	1-773755-T-C	-542631	-542631	6	6	0.0243902	0.00047956	1.55495	0.430516	0.50385	0.50246	0.65684	3.34272e-06
chr1_1316387	5415	1.04642	253.208	61.8324	0.000573115	1-1250506-A-G	-65881	-65881	4	4	0.0162602	1.27471e-05	1.30404	0.283762	0.122088	0.120861	0.463555	8.13051e-06
chr1_1316396	5415	0.971157	271.32	66.6498	0.000346549	1-1498107-A-G	181711	181711	3	3	0.0122951	1.26721e-05	2.22152	0.48325	0.0992901	0.0973044	0.435223	4.54315e-06
chr1_1316408	5415	0.947211	201.075	60.0819	0.00561293	1-2115913-C-T	799505	799505	3	3	0.0121951	0.000369562	1.64175	0.445178	0.689731	0.698718	0.707283	5.12357e-06
chr1_1316422	5415	0.96861	301.05	69.872	0.00193805	1-2115913-C-T	799491	799491	3	3	0.0121951	0.000221333	1.85951	0.48494	0.454955	0.457908	0.644688	4.01871e-06
chr1_1316425	5415	0.929333	237.808	63.1242	0.0181087	1-2098662-C-CGTTTT	782237	782237	6	6	0.0247934	0.00303703	-1.02277	0.336558	0.990401	0.988975	0.768522	3.76722e-06
chr1_1316431	5415	0.932094	243.916	64.0571	0.000138773	1-1721552-G-A	405121	405121	3	3	0.0123967	2.10215e-06	2.07079	0.410871	0.0450955	0.0430638	0.329597	3.75425e-06
chr1_1316460	5415	1.03428	634.493	87.4356	0.000305202	1-1189412-A-T	-127048	-127048	7	7	0.0284553	0.000121299	2.75756	0.689018	0.166683	0.163719	0.505188	3.0015e-06
chr1_1316463	5415	1.03101	555.318	83.0637	0.00014565	1-1220305-T-C	-96158	-96158	3	3	0.0121951	3.34301e-05	-3.76402	0.865781	0.0694931	0.070874	0.391904	3.35709e-06
chr1_1316464	5415	0.996973	506.147	81.3659	0.000882237	1-1424900-T-C	108436	108436	6	6	0.0243902	0.000242252	1.62385	0.426326	0.359164	0.361754	0.612623	2.92799e-06
chr1_1316468	5415	1.01941	737.31	91.6587	0.00087998	1-2022137-G-A	705669	705669	77	100	0.406504	0.00054488	-0.483742	0.135343	0.475052	0.46807	0.64702	2.34204e-06
chr1_1316476	5415	1.02203	598.975	86.2206	0.0012611	1-1554201-GCGGA-G	237725	237725	7	7	0.0286885	0.000546847	1.44652	0.404832	0.526447	0.519941	0.66146	2.9338e-06
chr1_1316481	5415	0.994716	294.883	68.4849	0.000142064	1-1962065-G-C	645584	645584	3	3	0.0121951	4.66446e-06	2.52785	0.521614	0.0405959	0.0418185	0.327125	4.94719e-06
chr1_1316488	5415	0.949008	289.035	69.136	0.00512637	1-2053253-A-G	736765	736765	79	91	0.369919	0.000799377	0.431657	0.124769	0.788121	0.789876	0.729033	3.61361e-06
chr1_1316528	5415	0.958707	219.848	61.6685	0.00143203	1-2102600-A-G	786072	786072	5	6	0.0243902	5.22066e-05	1.30369	0.308198	0.285171	0.289236	0.582267	5.11297e-06
chr1_1316533	5415	1.05022	477.106	80.0755	0.000345149	1-1950139-G-A	633606	633606	4	4	0.0162602	6.8438e-05	-2.62328	0.630945	0.131387	0.135411	0.481025	4.42005e-06
chr1_1316541	5415	0.994452	440.412	77.1249	0.000939594	1-1513714-C-T	197173	197173	3	3	0.0121951	0.000176445	1.9301	0.495123	0.339666	0.341659	0.604509	3.30635e-06
chr1_1402725	5782	1.0428	702.726	88.8099	0.00136534	1-1182018-A-G	-220707	-220707	76	97	0.394309	0.000720765	0.556268	0.159351	0.60404	0.598382	0.684943	2.8629e-06
chr1_1402737	5782	0.961683	269.103	65.1904	0.00121235	1-2102670-A-G	699933	699933	4	4	0.0162602	6.52669e-05	1.79509	0.430432	0.294371	0.296272	0.585714	4.27103e-06
chr1_1402738	5782	1.02397	588.728	83.8137	0.00249533	1-1086035-A-G	-316703	-316703	47	57	0.231707	0.00100919	-0.510649	0.150691	0.766423	0.76245	0.722881	3.0235e-06
chr1_1402753	5782	1.00191	593.996	81.4686	3.92783e-06	1-2294720-C-T	891967	891967	8	9	0.0365854	3.5756e-07	1.17143	0.214646	0.00169983	0.00230176	0.0680359	2.58172e-06
chr1_1402757	5782	1.00685	444.154	74.5068	0.00235228	1-1994025-C-T	591268	591268	34	40	0.162602	0.00044962	0.549824	0.151436	0.645535	0.645773	0.693726	3.57191e-06
chr1_1402765	5782	0.912182	278.636	64.8123	0.00376976	1-1946681-G-A	543916	543916	14	14	0.0569106	0.000337163	0.708253	0.190679	0.678732	0.687749	0.704972	2.79806e-06
chr1_1563274	6301	1.04364	714.133	85.2024	0.000194112	1-2025598-T-C	462324	462324	72	87	0.353659	5.85451e-05	0.377152	0.0898087	0.113989	0.116348	0.457276	2.83225e-06
chr1_1563276	6301	1.04086	778.967	88.9381	0.00177466	1-965125-G-C	-598151	-598151	47	55	0.22541	0.000971811	0.561174	0.165038	0.736526	0.735162	0.715926	2.55076e-06
chr1_1563319	6301	1.03396	716.242	85.409	0.000168308	1-1252613-C-G	-310706	-310706	16	17	0.0691057	5.07203e-05	0.716429	0.16906	0.10259	0.104054	0.443037	2.65335e-06
chr1_1563327	6301	1.03553	844.158	88.4047	0.00045055	1-1596899-A-C	33572	33572	60	69	0.280488	0.000204036	-0.438302	0.113624	0.30327	0.300051	0.587901	2.27439e-06
chr1_1563337	6301	0.94893	193.159	55.3442	0.000161936	1-1291132-G-A	-272205	-272205	4	4	0.0162602	4.30926e-07	1.88167	0.347537	0.039596	0.0375401	0.313693	5.40425e-06
chr1_1563338	6301	1.04022	845.209	91.4454	0.000549004	1-1991835-C-T	428497	428497	90	116	0.471545	0.000322797	-0.547837	0.146995	0.354265	0.352141	0.608212	2.34135e-06
chr1_1563348	6302	0.991255	535.8	77.8196	0.00226507	1-939570-T-TCCCTGGAGGACC	-623778	-623778	67	82	0.333333	0.000569096	-0.344704	0.0967909	0.707329	0.706641	0.708796	2.65743e-06
chr1_1563351	6302	0.992978	400.175	72.3035	0.00150992	1-1500745-A-C	-62606	-62606	40	51	0.207317	0.000202395	-0.62766	0.162617	0.457454	0.457205	0.644654	3.60143e-06
chr1_1563366	6302	1.03688	563.702	80.1723	0.00130729	1-841166-A-G	-722200	-722200	48	54	0.219512	0.000351544	0.630867	0.170398	0.509549	0.504132	0.657235	3.4358e-06
chr1_1563369	6302	1.02932	531.863	78.8058	0.00701461	1-1336473-G-C	-226896	-226896	4	4	0.0162602	0.00249574	1.48127	0.477341	0.972403	0.974845	0.765506	3.46675e-06
chr1_1563384	6302	0.97141	297.99	65.0274	0.000394414	1-1543314-C-G	-20070	-20070	4	4	0.0162602	1.19632e-05	1.67507	0.363231	0.118088	0.119408	0.462749	4.1442e-06
chr1_1563404	6302	0.933181	225.48	59.0863	0.0113855	1-2340787-C-T	777383	777383	67	75	0.304878	0.00103351	-0.375471	0.111039	0.937906	0.933258	0.756602	4.09627e-06
chr1_1563410	6302	0.942945	241.23	59.4019	0.00775125	1-986382-GC-G	-577028	-577028	4	4	0.0162602	0.000574812	1.47518	0.414568	0.859614	0.860544	0.742723	4.13248e-06
chr1_1563432	6302	1.01269	545.313	79.0873	0.00214458	1-1791389-G-A	227957	227957	52	61	0.247967	0.000589611	0.519203	0.146221	0.685731	0.68486	0.703799	3.02704e-06
chr1_1563454	6302	1.02978	859.255	91.2865	0.00163808	1-794707-T-C	-768747	-768747	10	10	0.0406504	0.00103778	-1.21252	0.358717	0.748625	0.745385	0.719015	2.15227e-06
chr1_1563479	6302	1.04896	558.043	78.9968	0.000785666	1-940263-C-G	-623216	-623216	41	46	0.188525	0.000169012	-0.579958	0.148317	0.338066	0.33201	0.600372	3.74912e-06
chr1_1563504	6302	0.995435	360.679	69.3823	0.00129336	1-1460021-C-CTG	-103483	-103483	31	39	0.158537	0.000119379	-0.62007	0.154765	0.375462	0.375212	0.616929	4.06508e-06
chr1_1563523	6302	1.01485	497.268	77.0553	0.00210202	1-2253316-C-T	689793	689793	4	4	0.0162602	0.000485858	1.80804	0.50112	0.644836	0.642532	0.692823	3.36821e-06
chr1_1563679	6302	0.963329	474.609	73.5689	3.52746e-06	1-2113551-G-A	549872	549872	3	3	0.0121951	7.27794e-08	2.09337	0.359687	0.00239976	0.00214673	0.0646213	2.45145e-06
chr1_1563729	6302	1.01624	738.268	86.8836	0.00845446	1-1535017-G-A	-28712	-28712	5	5	0.0206612	0.00492389	1.40323	0.487816	0.9982	0.998025	0.770652	2.29003e-06
chr1_1563751	6302	1.03281	666.634	83.5839	0.00144029	1-1022260-C-T	-541491	-541491	3	3	0.0121951	0.000521474	2.46257	0.686495	0.605839	0.603035	0.685356	2.82954e-06
chr1_1563829	6302	0.955817	317.198	67.1103	3.35911e-05	1-983747-T-C	-580082	-580082	40	46	0.186992	4.57023e-07	0.567878	0.10515	0.0148985	0.0131904	0.198768	3.4675e-06
chr1_1663500	6613	1.05089	818.222	88.6908	9.51596e-14	1-1732013-G-A	68513	68513	75	93	0.379167	3.52995e-15	1.0343	0.111115	9.999e-05	2.32937e-11	4.91589e-09	2.58826e-06
chr1_1663505	6613	1.04431	855.551	90.1638	2.10063e-10	1-1732013-G-A	68508	68508	75	93	0.379167	2.74859e-11	0.912073	0.121571	9.999e-05	8.8568e-08	9.9902e-06	2.37437e-06
chr1_1663522	6613	1.0141	913.302	90.9577	0.000714727	1-2202313-C-T	538791	538791	17	17	0.0702479	0.000413874	-1.0569	0.289172	0.472553	0.472668	0.647738	1.82461e-06
chr1_1663535	6613	1.03622	949.003	92.8323	0.000617761	1-1026830-A-G	-636705	-636705	77	93	0.378049	0.000405948	-0.577855	0.157859	0.432857	0.42612	0.633541	2.03215e-06
chr1_1663537	6613	0.997526	633.217	81.6131	0.000566267	1-2286595-C-T	623058	623058	7	7	0.0284553	0.000145408	-1.65293	0.418241	0.30137	0.302545	0.589324	2.34944e-06
chr1_1663538	6613	1.03287	833.868	89.9785	0.000185879	1-903551-A-C	-759987	-759987	40	45	0.182927	8.80568e-05	-0.82547	0.201844	0.133987	0.132984	0.477852	2.26306e-06
chr1_1663542	6613	1.02448	943.407	91.9646	0.000799467	1-1627156-G-A	-36386	-36386	35	41	0.166667	0.000502285	-0.777787	0.216159	0.521448	0.518163	0.660938	1.89311e-06
chr1_1663546	6613	1.01247	894.74	90.8591	0.00218427	1-2380209-G-A	716663	716663	64	74	0.300813	0.00137906	-0.48959	0.148715	0.854415	0.855788	0.742206	1.84213e-06
chr1_1663553	6613	1.0277	801.942	88.0443	2.3835e-07	1-1668542-C-T	4989	4989	48	52	0.220339	4.24511e-08	0.729287	0.122767	9.999e-05	0.000148973	0.0077762	2.27491e-06
chr1_1663559	6613	1.04506	738.366	85.6334	0.000609207	1-1562444-C-T	-101115	-101115	29	34	0.138211	0.000227162	0.71272	0.186227	0.341966	0.340993	0.604184	2.76427e-06
chr1_1663566	6613	1.00631	681.531	84.3991	0.00162968	1-1674848-G-C	11282	11282	11	13	0.0528455	0.000640941	1.10316	0.312867	0.667533	0.668395	0.70036	2.31921e-06
chr1_1663567	6613	1.04099	859.702	89.3454	0.00125386	1-1680254-T-C	16687	16687	4	4	0.0163934	0.000681038	-2.218	0.632301	0.648335	0.642953	0.692872	2.3132e-06
chr1_1663581	6613	1.02553	856.664	89.3284	0.00202365	1-894801-A-G	-768780	-768780	64	71	0.289256	0.00115232	-0.583005	0.174139	0.820818	0.816729	0.734708	2.09934e-06
chr1_1663585	6613	1.01775	605.786	80.9661	0.00332115	1-1991778-A-G	328193	328193	75	88	0.357724	0.00115921	-0.528592	0.157973	0.863914	0.862821	0.743087	2.81912e-06
chr1_1663591	6613	1.01649	1029.62	92.1748	0.00201097	1-1626527-TCGGGGC-T	-37064	-37064	6	6	0.0243902	0.0013671	-1.52523	0.462913	0.869013	0.870686	0.744539	1.64472e-06
chr1_1663594	6613	1.02747	930.546	91.5246	2.75232e-05	1-2493326-G-A	829732	829732	84	120	0.487805	1.28992e-05	0.56021	0.121983	0.0186981	0.0225923	0.25762	1.95747e-06
chr1_1663602	6613	1.01213	723.443	85.2521	2.85303e-05	1-1916092-C-T	252490	252490	19	19	0.0772358	6.43646e-06	1.20851	0.253531	0.0183982	0.0193881	0.238902	2.27301e-06
chr1_1663607	6613	1.04665	874.209	89.7278	0.000205498	1-1460021-C-CTG	-203586	-203586	31	39	0.158537	9.60926e-05	-0.829591	0.204036	0.147385	0.148422	0.492483	2.35853e-06
chr1_1663608	6613	1.02452	735.919	85.2884	0.00108487	1-2392882-G-T	729274	729274	20	20	0.0813008	0.000428588	-0.970424	0.266253	0.539446	0.538668	0.667728	2.42751e-06
chr1_1663623	6613	1.03908	651.963	82.7824	0.00119195	1-1659940-A-C	-3683	-3683	42	45	0.18595	0.000391435	0.594036	0.161812	0.526947	0.522132	0.662326	3.01297e-06
chr1_1663634	6613	1.03936	756.6	86.516	0.000461171	1-2093068-T-C	429434	429434	29	29	0.117886	0.000178337	-0.988491	0.253768	0.277972	0.276902	0.57767	2.60111e-06
chr1_1663637	6613	1.04397	899.297	88.9429	2.62768e-05	1-809783-C-A	-853854	-853854	7	7	0.0289256	9.1611e-06	-1.88753	0.403428	0.0181982	0.0194271	0.238903	2.25385e-06
chr1_1663639	6613	1.02314	879.211	90.5069	0.00211139	1-813498-G-T	-850141	-850141	46	57	0.241525	0.00130056	-0.505047	0.152563	0.838816	0.838333	0.738383	2.01346e-06
chr1_1663673	6613	0.984759	622.822	81.0296	0.000586942	1-2648005-GT-G	984332	984332	46	48	0.198347	0.000143652	-0.573205	0.144915	0.317068	0.31343	0.593594	2.18335e-06
chr1_1663697	6613	0.992357	341.194	67.6953	0.00360047	1-2608357-C-T	944660	944660	74	84	0.342975	0.000424097	0.451392	0.123743	0.709929	0.710804	0.709847	4.20563e-06
chr1_1663705	6613	0.989681	162.558	48.5126	0.00332566	1-2619614-T-C	955909	955909	79	91	0.371901	2.61174e-05	0.405503	0.0919129	0.428057	0.423212	0.632327	8.66261e-06
chr1_1663735	6613	1.03381	747.609	86.0328	0.00178142	1-1375544-T-C	-288191	-288191	5	5	0.0204918	0.000799663	1.47887	0.427476	0.724028	0.724213	0.713588	2.53961e-06
chr1_1663740	6613	1.037	868.563	89.3471	0.000645711	1-2363769-G-A	700029	700029	70	83	0.337398	0.000327915	-0.569304	0.152941	0.414059	0.411429	0.627884	2.23163e-06
chr1_1664022	6613	1.05162	936.154	89.2963	0.00160556	1-2003961-C-T	339939	339939	6	6	0.0243902	0.000891196	-1.53804	0.448841	0.766523	0.761245	0.722576	2.27269e-06
chr1_1664058	6613	0.975977	494.232	76.2567	0.00288533	1-1646745-C-T	-17313	-17313	11	11	0.045082	0.000679753	-1.06405	0.303287	0.767223	0.768246	0.723905	2.58312e-06
chr1_1664060	6613	1.03511	950.848	90.999	0.000272849	1-1654660-TC-T	-9400	-9400	73	96	0.390244	0.000146295	-0.508569	0.128738	0.218178	0.21419	0.544235	2.01364e-06
chr1_1664074	6613	1.021	899.107	90.9879	0.00052303	1-1960038-A-G	295964	295964	24	25	0.101626	0.000295779	-0.840147	0.223919	0.367863	0.365112	0.61468	1.94111e-06
chr1_1664082	6613	1.03455	821.495	88.4465	0.00626177	1-2472817-C-T	808735	808735	62	74	0.300813	0.0038144	0.390641	0.131835	0.993201	0.993773	0.769558	2.32236e-06
chr1_1664087	6613	1.01945	971.627	93.6499	0.000650731	1-2181237-A-G	517150	517150	95	122	0.495935	0.000454763	-0.598328	0.164946	0.460854	0.459267	0.645068	1.77774e-06
chr1_1664099	6613	1.03259	628.679	82.1746	0.00203005	1-2125296-T-C	461197	461197	6	6	0.0243902	0.000702133	1.90415	0.544246	0.715028	0.709216	0.709496	2.9961e-06
chr1_1664100	6613	1.0116	638.079	81.8528	0.000138574	1-1890674-C-G	226574	226574	3	3	0.0122951	2.75208e-05	-2.94859	0.670403	0.0832917	0.0818561	0.412772	2.56792e-06
chr1_1664113	6613	1.02435	922.373	91.7978	0.000386946	1-1659940-A-C	-4173	-4173	42	45	0.18595	0.000227681	0.658526	0.172095	0.292371	0.289094	0.582267	1.93459e-06
chr1_1664120	6613	1.02951	875.531	89.5469	0.00235729	1-839405-G-A	-824715	-824715	7	7	0.0286885	0.00138183	-1.77192	0.538331	0.866413	0.867102	0.743905	2.10851e-06
chr1_1664125	6613	1.06462	933.113	91.1453	0.00109742	1-1132498-G-A	-531627	-531627	6	6	0.0243902	0.000667083	1.58766	0.451807	0.621438	0.613571	0.687466	2.47211e-06
chr1_1664135	6613	1.04877	926.96	90.2686	0.0033847	1-2468469-TGGGGCAGGGTCTACAGCTCCCCAAACACAGCGCTAGCTCTGGGCCAGA-T	804334	804334	27	28	0.113821	0.00214309	0.776512	0.246322	0.950505	0.952567	0.761444	2.25427e-06
chr1_1664144	6613	1.03099	821.09	87.7525	5.88834e-05	1-1004823-G-A	-659321	-659321	13	13	0.0528455	1.96976e-05	-1.45184	0.323739	0.039696	0.0423834	0.328338	2.27019e-06
chr1_1664146	6613	0.984193	403.34	70.9966	0.00104289	1-927009-A-G	-737137	-737137	19	20	0.0813008	0.000106411	-1.52177	0.376856	0.348565	0.35115	0.607566	3.35787e-06
chr1_1664178	6613	0.999835	508.988	76.4371	0.000803737	1-2083329-A-AC	419151	419151	3	4	0.0162602	0.000135071	1.44871	0.364685	0.336066	0.335935	0.601249	2.97007e-06
chr1_1728604	6644	1.01378	575.822	79.3618	1.17011e-06	1-1668721-C-T	-59883	-59883	56	66	0.268293	5.56891e-08	-0.607272	0.103279	0.00049995	0.000605485	0.02473	2.88784e-06
chr1_1729410	6644	1.04269	872.828	90.0881	1.43341e-20	1-1658830-C-G	-70580	-70580	56	62	0.252101	1.86083e-22	-1.39054	0.109682	9.999e-05	2.33179e-18	1.2369e-15	2.30332e-06
chr1_1729415	6644	1.05882	915.908	90.3798	7.87607e-18	1-1658830-C-G	-70585	-70585	56	62	0.252101	2.17145e-19	-1.29288	0.114991	9.999e-05	1.03523e-15	4.32302e-13	2.42987e-06
chr1_1729417	6644	1.02109	929.947	90.7969	1.44077e-06	1-1659940-A-C	-69477	-69477	42	45	0.18595	4.8186e-07	-0.909891	0.168863	0.00069993	0.00115408	0.0411083	1.87786e-06
chr1_1729418	6644	1.0417	699.134	84.0104	0.000783373	1-1679041-C-G	-50377	-50377	21	24	0.097561	0.000264734	-0.761252	0.201192	0.411559	0.401664	0.62578	2.85742e-06
chr1_1729432	6644	1.01936	830.483	88.9624	1.84958e-10	1-1659060-G-A	-70372	-70372	60	68	0.278689	1.75442e-11	1.08614	0.143016	9.999e-05	1.12434e-07	1.21917e-05	2.07864e-06
chr1_1729445	6644	1.01767	907.825	90.7177	0.0039694	1-1734899-G-A	5454	5454	32	37	0.151639	0.00261338	-0.709452	0.229732	0.969303	0.97196	0.765076	1.88018e-06
chr1_1729447	6644	1.00826	788.774	86.7478	0.0011927	1-1659940-A-C	-69507	-69507	42	45	0.18595	0.000533914	0.704108	0.196667	0.608439	0.60623	0.685978	2.03069e-06
chr1_1729448	6644	1.02493	845.389	88.1884	0.000399671	1-2134140-G-T	404692	404692	10	10	0.0406504	0.000175296	-1.3942	0.357481	0.277672	0.275549	0.577112	2.11899e-06
chr1_1729452	6644	1.00954	913.697	91.5791	0.00102441	1-1252261-C-T	-477191	-477191	14	14	0.0569106	0.000638102	-1.17247	0.332399	0.606839	0.603757	0.685356	1.76843e-06
chr1_1729476	6644	1.0244	896.219	89.0873	1.30757e-07	1-1665061-C-T	-64415	-64415	57	65	0.266393	2.61868e-08	-0.820219	0.13563	0.00029997	9.29809e-05	0.00520008	1.9917e-06
chr1_1729477	6644	1.04106	930.951	90.9807	9.83299e-21	1-1665061-C-T	-64416	-64416	57	65	0.266393	1.9829e-22	-1.37083	0.108239	9.999e-05	1.79563e-18	9.78949e-16	2.13716e-06
chr1_1729491	6644	0.960059	366.677	69.6672	2.74167e-08	1-1665061-C-T	-64430	-64430	57	65	0.266393	3.32615e-11	-0.779321	0.104423	9.999e-05	1.61807e-05	0.00111429	3.09666e-06
chr1_1729495	6644	0.976429	524.805	77.3558	3.31035e-05	1-1669576-G-A	-59919	-59919	51	60	0.243902	2.61177e-06	-0.65454	0.131233	0.0221978	0.0191375	0.237724	2.44062e-06
chr1_1729501	6644	1.05069	800.062	86.4287	0.000226484	1-928223-T-A	-801278	-801278	22	22	0.0894309	7.88105e-05	1.00139	0.243075	0.147685	0.148326	0.492483	2.64372e-06
chr1_1729504	6644	1.02536	888.224	89.7798	9.8166e-15	1-1661177-A-G	-68327	-68327	56	65	0.264228	4.24333e-16	-1.10873	0.113947	9.999e-05	4.52113e-12	1.06909e-09	2.0225e-06
chr1_1729508	6644	1.05446	866.783	89.3989	3.2263e-17	1-1661177-A-G	-68331	-68331	56	65	0.264228	6.5746e-19	-1.29437	0.117445	9.999e-05	4.98972e-15	1.8833e-12	2.49872e-06
chr1_1729512	6644	1.04118	879.832	89.0519	0.00653079	1-2472868-C-T	743356	743356	35	37	0.150407	0.0041233	-0.567184	0.193124	0.9958	0.996532	0.770266	2.26305e-06
chr1_1729517	6644	0.991275	450.915	73.4541	0.000945682	1-1991822-G-A	262305	262305	15	15	0.0609756	0.000122218	-1.34965	0.337406	0.348065	0.351499	0.607781	3.15815e-06
chr1_1729518	6644	0.960459	361.935	68.0505	0.000188796	1-1639348-G-T	-90170	-90170	64	81	0.331967	6.53436e-06	0.703572	0.147717	0.0772923	0.0746974	0.398588	3.14664e-06
chr1_1729533	6644	1.02979	701.168	83.4653	0.00248361	1-1168157-C-T	-561376	-561376	3	3	0.0121951	0.000979332	-2.85615	0.84056	0.815918	0.817061	0.734724	2.63772e-06
chr1_1729544	6644	1.04108	865.499	88.8474	1.08578e-10	1-1661177-A-G	-68367	-68367	56	65	0.264228	9.41387e-12	-1.02279	0.132454	9.999e-05	4.74887e-08	5.6832e-06	2.29901e-06
chr1_1729547	6644	1.00139	775.322	86.4836	0.00012578	1-1133966-C-T	-595581	-595581	36	41	0.166667	4.05778e-05	0.752366	0.175103	0.0947905	0.0925627	0.430013	1.97095e-06
chr1_1729548	6644	1.02094	900.121	89.2307	0.00153088	1-1668721-C-T	-60827	-60827	56	66	0.268293	0.000841899	-0.556161	0.161489	0.741926	0.740911	0.717857	1.93812e-06
chr1_1729549	6644	1.02987	852.458	88.5236	4.69671e-05	1-975058-A-G	-754491	-754491	8	8	0.0325203	1.66527e-05	-1.77616	0.392297	0.0337966	0.0351838	0.308463	2.17069e-06
chr1_1729550	6644	1.03056	719.346	84.4413	1.2262e-09	1-1661177-A-G	-68373	-68373	56	65	0.264228	4.6238e-11	-0.912649	0.123411	9.999e-05	5.68545e-07	5.44324e-05	2.58397e-06
chr1_1729551	6644	0.959432	395.694	70.8098	2.49861e-05	1-1669576-G-A	-59975	-59975	51	60	0.243902	6.07842e-07	-0.627219	0.117585	0.0129987	0.0120641	0.188367	2.85614e-06
chr1_1729553	6644	1.03393	887.186	90.1411	2.6748e-13	1-1661177-A-G	-68376	-68376	56	65	0.264228	1.82463e-14	-1.15922	0.129078	9.999e-05	1.10237e-10	2.06057e-08	2.14175e-06
chr1_1729555	6644	1.01209	750.362	85.8021	7.56968e-06	1-1658830-C-G	-70725	-70725	56	62	0.252101	1.50291e-06	-0.765828	0.149564	0.00509949	0.00529324	0.116467	2.19093e-06
chr1_1729556	6644	1.05398	728.045	84.7742	1.81186e-09	1-1658830-C-G	-70726	-70726	56	62	0.252101	7.9514e-11	-0.981316	0.134738	9.999e-05	6.20302e-07	5.88138e-05	2.96588e-06
chr1_1729557	6644	1.02641	795.347	86.3122	1.50571e-05	1-1661177-A-G	-68380	-68380	56	65	0.264228	3.53958e-06	-0.727039	0.147959	0.00829917	0.0104706	0.174896	2.27438e-06
chr1_1729558	6644	0.983158	573.866	79.2889	1.04031e-06	1-1665061-C-T	-64497	-64497	57	65	0.266393	4.7454e-08	-0.764795	0.129284	0.00089991	0.00068107	0.0268527	2.34267e-06
chr1_1729559	6644	1.02737	755.325	85.3362	6.13778e-09	1-1661177-A-G	-68382	-68382	56	65	0.264228	3.76397e-10	-0.888814	0.127721	9.999e-05	3.27365e-06	0.000263323	2.41002e-06
chr1_1729562	6644	0.995005	462.577	74.3003	7.08643e-05	1-1669613-G-A	-59949	-59949	52	61	0.247967	4.42661e-06	-0.640665	0.13185	0.0332967	0.0328755	0.302821	3.1601e-06
chr1_1729573	6644	1.0108	824.267	88.683	4.46151e-13	1-1665061-C-T	-64512	-64512	57	65	0.266393	1.97114e-14	-1.06818	0.119146	9.999e-05	2.89526e-10	4.85678e-08	1.97709e-06
chr1_1729575	6644	0.969131	299.511	64.4592	5.34297e-07	1-1658830-C-G	-70745	-70745	56	62	0.252101	4.92647e-10	-0.808273	0.1171	0.00039996	0.000212249	0.0104143	4.05485e-06
chr1_1729578	6644	1.03087	918.814	89.9378	5.06527e-06	1-1661177-A-G	-68401	-68401	56	65	0.264228	1.68802e-06	-0.78061	0.153282	0.0039996	0.00388173	0.094758	2.02713e-06
chr1_1729583	6644	1.0497	855.986	89.0567	1.07524e-17	1-1665061-C-T	-64522	-64522	57	65	0.266393	1.66287e-19	-1.33646	0.118302	9.999e-05	1.80688e-15	7.09259e-13	2.45563e-06
chr1_1729584	6644	1.05191	776.848	85.7404	4.21371e-12	1-1665061-C-T	-64523	-64523	57	65	0.266393	9.39223e-14	-1.07342	0.124051	9.999e-05	1.16063e-09	1.76584e-07	2.74363e-06
chr1_1729593	6644	1.01754	790.351	86.4151	2.05643e-07	1-1668542-C-T	-61051	-61051	48	52	0.220339	2.67429e-08	-0.946264	0.156592	0.00039996	0.000138409	0.0073818	2.15784e-06
chr1_1729596	6644	1.04768	872.681	89.2145	4.16995e-16	1-1661177-A-G	-68419	-68419	56	65	0.264228	1.03301e-17	-1.35609	0.129518	9.999e-05	9.09464e-14	2.92619e-11	2.37814e-06
chr1_1729598	6644	1.03569	825.244	86.9454	1.90167e-09	1-1658830-C-G	-70768	-70768	56	62	0.252101	1.44571e-10	-0.953198	0.133147	9.999e-05	9.58997e-07	8.59448e-05	2.32895e-06
chr1_1729607	6644	1.03724	940.353	91.6055	2.95371e-08	1-1661177-A-G	-68430	-68430	56	65	0.264228	8.17928e-09	-0.931024	0.147728	9.999e-05	1.84908e-05	0.00125466	2.06439e-06
chr1_1729612	6644	1.03556	923.15	89.3157	1.13871e-14	1-1658830-C-G	-70782	-70782	56	62	0.252101	4.19725e-16	-1.17086	0.120306	9.999e-05	4.21299e-12	1.00838e-09	2.08016e-06
chr1_1729613	6644	1.03201	879.551	89.7203	6.93865e-15	1-1658830-C-G	-70783	-70783	56	62	0.252101	2.83066e-16	-1.317	0.134241	9.999e-05	2.63331e-12	6.62603e-10	2.13353e-06
chr1_1729615	6644	1.01057	701.829	83.6314	4.14666e-06	1-1668542-C-T	-61073	-61073	48	52	0.220339	5.40478e-07	-0.825695	0.154001	0.00289971	0.00271986	0.0744517	2.31837e-06
chr1_1729645	6644	1.02663	907.792	91.315	0.000592296	1-1294300-G-T	-435345	-435345	10	10	0.0406504	0.000346898	1.29692	0.349937	0.412459	0.403043	0.626317	1.99556e-06
chr1_1729650	6644	1.02782	605.388	79.8181	0.000282148	1-1584178-G-A	-145472	-145472	6	6	0.0245902	5.20039e-05	-2.13574	0.504774	0.148785	0.147549	0.491483	3.01576e-06
chr1_1729651	6644	1.04345	930.347	90.7297	0.000195729	1-1038288-A-G	-691363	-691363	14	14	0.0569106	9.96688e-05	-1.19383	0.294341	0.149185	0.151419	0.494367	2.17145e-06
chr1_1729659	6644	1.03044	817.263	88.4398	8.59124e-14	1-1665061-C-T	-64598	-64598	57	65	0.266393	2.87837e-15	-1.1817	0.126398	9.999e-05	3.40083e-11	6.95281e-09	2.27273e-06
chr1_1729664	6644	1.04093	798.771	88.4966	4.30756e-26	1-1661177-A-G	-68487	-68487	56	65	0.264228	5.23156e-29	-1.6396	0.103132	9.999e-05	4.06847e-24	4.43614e-21	2.48875e-06
chr1_1729968	6644	1.04167	854.281	88.5337	0.0039137	1-962350-C-T	-767618	-767618	11	11	0.0447154	0.00227543	-1.1994	0.382814	0.961804	0.961879	0.763375	2.33808e-06
chr1_1729970	6644	0.98751	366.894	68.5939	0.000284219	1-1948412-A-AATATAT	218442	218442	46	53	0.219008	1.27189e-05	0.813331	0.176961	0.105589	0.102442	0.441402	3.77953e-06
chr1_1729984	6644	1.04364	934.687	90.2109	0.000856226	1-2617344-G-A	887360	887360	3	3	0.0122951	0.000476848	2.08961	0.578279	0.533347	0.530625	0.664892	2.16399e-06
chr1_1730019	6644	1.00541	649.139	81.8518	0.00108663	1-2345146-G-T	615127	615127	6	6	0.0243902	0.00032448	1.61183	0.432658	0.50365	0.503661	0.657235	2.41989e-06
chr1_1730026	6644	1.01429	472.729	75.1536	0.000828265	1-994170-A-C	-735856	-735856	4	4	0.0162602	0.000122974	-2.43895	0.609986	0.315968	0.317392	0.595074	3.52972e-06
chr1_1730031	6644	1.0342	894.98	89.068	0.000142346	1-1586962-C-T	-143069	-143069	60	77	0.313008	6.02933e-05	-0.591379	0.141085	0.108589	0.109728	0.450288	2.12673e-06
chr1_1730041	6644	1.01316	791.02	86.3185	0.00205475	1-2253316-C-T	523275	523275	4	4	0.0162602	0.000959737	1.67812	0.492972	0.80222	0.799634	0.731491	2.0934e-06
chr1_1730044	6644	1.04651	793.799	87.0951	0.000349117	1-1629572-TG-T	-100472	-100472	69	85	0.345528	0.000136905	-0.59102	0.148917	0.224178	0.222755	0.548344	2.595e-06
chr1_1730052	6644	1.03522	706.841	84.8974	2.23355e-09	1-1661177-A-G	-68875	-68875	56	65	0.264228	1.04671e-10	1.1652	0.161248	9.999e-05	9.7126e-07	8.66482e-05	2.71078e-06
chr1_1730937	6643	0.946232	331.334	66.4718	0.00205033	1-915045-G-GGTCC	-815892	-815892	5	5	0.0203252	0.000165309	1.48458	0.379065	0.514749	0.51981	0.66146	3.08585e-06
chr1_1731033	6643	0.959786	296.52	64.2264	0.0044403	1-2617344-G-A	886311	886311	3	3	0.0122951	0.000404642	1.69154	0.461978	0.744126	0.747128	0.719496	3.82157e-06
chr1_1731293	6643	1.02719	641.398	80.8355	0.000668336	1-950432-G-T	-780861	-780861	8	8	0.0327869	0.000165046	-1.61244	0.411665	0.339566	0.335826	0.601249	2.83464e-06
chr1_1731294	6643	1.0065	566.205	78.0756	0.00253171	1-973034-C-T	-758260	-758260	10	10	0.0406504	0.000667889	1.61771	0.460406	0.759724	0.759785	0.722196	2.79513e-06
chr1_1731988	6643	1.05972	137.957	39.2182	0.00473348	1-2026413-C-G	294425	294425	5	5	0.0203252	6.64261e-06	1.10449	0.232089	0.460554	0.45176	0.64327	1.62192e-05
chr1_1732000	6643	1.04815	740.66	81.7681	8.09704e-05	1-2097280-C-T	365280	365280	89	117	0.47561	1.42963e-05	0.405121	0.088717	0.050095	0.049741	0.344108	2.81022e-06
chr1_1732013	6643	1.00402	649.547	81.2768	0.000440512	1-927392-A-G	-804621	-804621	5	5	0.0203252	0.000104045	1.41452	0.349763	0.245275	0.247143	0.563315	2.39553e-06
chr1_1755536	6640	1.00702	656.614	82.4146	0.0074822	1-2102623-T-C	347087	347087	11	11	0.0447154	0.00335859	0.659546	0.21944	0.992001	0.992664	0.769448	2.41896e-06
chr1_2556195	6911	1.01296	1173.42	94.0792	0.00040753	1-3081749-G-A	525554	525554	21	21	0.0853659	0.000286837	-0.601226	0.159866	0.370463	0.373881	0.616904	1.4093e-06
chr1_2556196	6911	1.014	1137.43	92.7027	0.00014448	1-3426564-T-C	870368	870368	3	3	0.0121951	8.56579e-05	2.00318	0.488922	0.147085	0.146806	0.4909	1.4641e-06
chr1_2556297	6911	0.990795	542.28	74.964	0.00197952	1-3070704-C-A	514407	514407	39	43	0.174797	0.000374234	0.390711	0.10605	0.656734	0.66236	0.698677	2.61718e-06
chr1_2556391	6913	1.01291	1115.06	92.4934	0.000812069	1-3317800-T-A	761409	761409	5	5	0.0203252	0.000530156	1.19536	0.333685	0.590941	0.589997	0.682462	1.48258e-06
chr1_2556408	6914	0.993913	290.869	60.3273	0.00427407	1-1854898-C-T	-701510	-701510	4	4	0.0163934	0.000246352	1.12061	0.294573	0.708729	0.714594	0.710766	4.98736e-06
chr1_2556554	6914	1.00934	818.639	84.8037	0.000345879	1-3425966-G-A	869412	869412	42	48	0.195122	0.000109821	0.24689	0.0612717	0.242976	0.242615	0.56032	1.97104e-06
chr1_2561514	6908	0.996996	514.596	73.489	0.00181468	1-1854898-C-T	-706616	-706616	4	4	0.0163934	0.00029093	1.36702	0.363884	0.605939	0.608624	0.68643	2.88038e-06
chr1_2561547	6908	1.02402	908.049	87.2459	0.000577791	1-2455172-C-T	-106375	-106375	4	4	0.0163934	0.000244848	1.98358	0.521182	0.40266	0.396658	0.623232	1.9609e-06
chr1_2561844	6907	1.04047	1090.32	91.4611	0.000112392	1-2403417-C-T	-158427	-158427	15	15	0.0609756	5.84455e-05	1.15405	0.274775	0.10399	0.103967	0.443037	1.81788e-06
chr1_2561852	6907	1.04815	1072.56	91.2034	0.00071022	1-1976300-C-T	-585552	-585552	3	3	0.0121951	0.000418553	1.25534	0.343774	0.519748	0.510607	0.658038	1.94066e-06
chr1_2561859	6907	1.03985	1046.92	89.5688	0.00149966	1-2416137-G-T	-145722	-145722	49	55	0.223577	0.000842044	0.342149	0.0993491	0.777322	0.780008	0.72659	1.88565e-06
chr1_2561883	6907	1.00334	430.273	70.1451	0.0014635	1-2031995-C-T	-529888	-529888	9	10	0.0406504	0.000154383	1.04785	0.266258	0.465953	0.465864	0.646306	3.59947e-06
chr1_2561977	6907	1.02545	1105.71	92.6318	0.00194815	1-2085428-T-C	-476549	-476549	5	5	0.0204918	0.00135863	-1.57428	0.477518	0.880212	0.879219	0.746201	1.62567e-06
chr1_2562057	6908	1.03551	1065.52	92.3746	0.000163631	1-3349239-T-C	787182	787182	8	8	0.0325203	9.50278e-05	-1.93969	0.476707	0.148485	0.147862	0.491749	1.80165e-06
chr1_2562069	6908	1.02861	962.904	87.9001	0.00231217	1-3520901-C-A	958832	958832	9	9	0.0365854	0.00121821	1.0675	0.320499	0.886611	0.887037	0.747683	1.90589e-06
chr1_3780492	9774	1.00292	928.055	80.3045	0.000212808	1-3949634-G-A	169142	169142	23	23	0.0934959	3.88471e-05	0.864994	0.20078	0.179982	0.178141	0.51851	1.66403e-06
chr1_3780853	9775	1.02555	1164.03	85.8029	8.43103e-05	1-3942197-A-ATT	161344	161344	3	3	0.0125	2.38962e-05	1.65548	0.373291	0.0826917	0.0870796	0.422204	1.54524e-06
chr1_3780867	9775	1.01659	1062.83	82.8385	0.000172637	1-3480173-C-T	-300694	-300694	3	3	0.0121951	3.98942e-05	1.30799	0.3041	0.163084	0.161722	0.503087	1.59441e-06
chr1_3780875	9775	1.03775	896.751	79.7143	0.000661032	1-3247452-T-C	-533423	-533423	35	39	0.158537	0.000146354	0.290829	0.073622	0.437456	0.429017	0.634546	2.17191e-06
chr1_3889460	9905	1.04979	1390.58	90.0172	0.000590311	1-3254820-T-C	-634640	-634640	14	15	0.0609756	0.000313007	0.705567	0.188868	0.541746	0.537029	0.667139	1.51242e-06
chr1_3889528	9905	1.03309	895.863	79.91	0.00249592	1-3090446-A-G	-799082	-799082	19	22	0.0894309	0.000757955	0.574059	0.165164	0.884612	0.887292	0.747712	2.10947e-06
chr1_6463603	7006	1.02944	734.913	86.3326	0.00696037	1-5671245-G-A	-792358	-792358	8	8	0.0325203	0.00384002	-0.61365	0.207255	0.993201	0.993679	0.769558	2.5109e-06
chr1_6463642	7006	1.0219	823.456	88.7663	0.000537132	1-6464802-G-A	1160	1160	5	5	0.0203252	0.000255515	1.07983	0.28463	0.353665	0.347054	0.606277	2.13221e-06
chr1_6463665	7005	1.04735	704.618	85.0679	0.000695047	1-5633560-A-ATATC	-830105	-830105	39	42	0.170732	0.000251996	-0.612487	0.161277	0.370563	0.364653	0.614276	2.9392e-06
chr1_6463703	7005	1.00148	578.282	79.9395	0.000734575	1-5707210-C-A	-756493	-756493	9	9	0.0365854	0.000170189	1.23481	0.315944	0.337266	0.345485	0.605635	2.64412e-06
chr1_6464040	7007	0.957663	396.23	70.9911	0.00415905	1-6052593-G-T	-411447	-411447	59	72	0.292683	0.000704991	0.312007	0.0892095	0.816218	0.820226	0.735134	2.81467e-06
chr1_6522221	7132	0.922044	348.395	68.1252	4.30275e-05	1-6550683-CT-C	28462	28462	3	3	0.012605	7.94566e-07	2.03333	0.385731	0.0260974	0.0212969	0.250292	2.42534e-06
chr1_6522284	7131	1.00453	660.112	82.3068	0.00368557	1-6074930-G-C	-447354	-447354	45	50	0.203252	0.00144055	-0.512699	0.156382	0.910609	0.911905	0.752119	2.36549e-06
chr1_6583107	7064	0.958258	460.233	73.6549	0.00169039	1-5660312-G-A	-922795	-922795	6	7	0.0284553	0.000269143	1.22	0.322836	0.556344	0.560833	0.674512	2.43408e-06
chr1_6583848	7062	0.966113	287.99	63.6	0.00742493	1-7544400-C-G	960552	960552	2	3	0.0121951	0.00082347	1.63142	0.472786	0.891211	0.889652	0.747985	4.12434e-06
chr1_6583856	7062	1.04169	909.128	90.4748	0.000773589	1-6412582-C-T	-171274	-171274	4	4	0.0165289	0.000435243	2.06364	0.566896	0.492451	0.485254	0.650682	2.19725e-06
chr1_6594445	7042	1.03092	786.596	86.2228	0.00230048	1-5642736-C-T	-951709	-951709	18	19	0.0772358	0.00108424	-0.802862	0.238471	0.834117	0.828664	0.736497	2.3687e-06
chr1_6594467	7042	0.957354	389.115	70.163	0.00310617	1-6155676-C-G	-438791	-438791	12	12	0.0487805	0.000437882	0.923604	0.253843	0.716428	0.718303	0.711782	2.85949e-06
chr1_6594577	7042	0.964851	502.373	75.2875	0.000161706	1-5620931-C-G	-973646	-973646	52	64	0.260163	1.49637e-05	0.414985	0.0911085	0.0906909	0.0865302	0.421043	2.34227e-06
chr1_6594583	7042	1.01162	662.657	81.3873	0.000530885	1-5619673-T-G	-974910	-974910	53	66	0.268293	0.000131692	0.403108	0.101296	0.288271	0.291315	0.58321	2.47299e-06
chr1_6594593	7042	1.05275	795.641	84.7823	0.00042843	1-5619673-T-G	-974920	-974920	53	66	0.268293	0.000140447	0.395875	0.0999252	0.266173	0.265526	0.571181	2.69313e-06
chr1_6594629	7042	1.03818	772.092	85.2673	0.000158367	1-6159227-TCACACA-T	-435402	-435402	6	6	0.0247934	4.66021e-05	1.36276	0.319885	0.10229	0.104361	0.443041	2.52956e-06
chr1_6594777	7042	0.958735	223.655	58.7096	0.00205352	1-5737632-AGGAT-A	-857145	-857145	4	4	0.0163934	6.08441e-05	1.71914	0.410373	0.379662	0.388945	0.620874	5.027e-06
chr1_6594793	7042	0.973489	512.066	75.9491	1.44458e-05	1-6589242-C-A	-5551	-5551	3	3	0.0121951	7.22232e-07	2.42429	0.457948	0.010099	0.00848669	0.156253	2.44849e-06
chr1_6594988	7041	1.08849	720.123	81.8061	5.06848e-05	1-5596882-C-T	-998106	-998106	5	5	0.0203252	8.18274e-06	1.32066	0.280575	0.0218978	0.0256769	0.272447	3.6979e-06
chr1_6595000	7041	1.04322	702.307	84.9536	0.00164742	1-7107053-G-A	512053	512053	8	9	0.0365854	0.00067625	0.676906	0.192854	0.673633	0.668709	0.700429	2.87231e-06
chr1_6595062	7041	0.980536	457.156	73.2252	0.00152425	1-6677479-TAG-T	82417	82417	11	11	0.0447154	0.000224965	0.939272	0.245246	0.513749	0.511545	0.65849	2.88602e-06
chr1_9265206	5616	1.04251	577.861	78.799	0.000578741	1-9386016-CAA-C	120810	120810	12	15	0.0609756	0.000113465	0.716383	0.178183	0.269273	0.265473	0.571181	3.47496e-06
chr1_9265209	5616	1.03896	623.069	81.559	0.000659901	1-10006764-T-TAG	741555	741555	6	6	0.0245902	0.000173868	1.46584	0.375631	0.323768	0.318986	0.595305	3.15042e-06
chr1_9266882	5614	1.0259	568.18	80.0191	0.00123999	1-9406555-GACAC-G	139673	139673	9	9	0.0371901	0.000325249	1.12278	0.301438	0.49865	0.493457	0.654629	3.17297e-06
chr1_9266894	5614	1.01298	758.487	89.6699	0.00209801	1-9717541-C-G	450647	450647	7	7	0.0284553	0.00122538	-1.59287	0.478495	0.794821	0.792792	0.729869	2.18048e-06
chr1_9266897	5614	1.01193	762.461	88.0659	0.000164266	1-9294028-CTG-C	27131	27131	83	113	0.45935	6.42093e-05	0.541669	0.129747	0.115788	0.114222	0.454549	2.15384e-06
chr1_9266899	5614	1.03047	612.217	83.874	0.00200365	1-10006762-T-TAG	739863	739863	6	6	0.025641	0.000784338	-1.48804	0.429403	0.70073	0.695474	0.706073	3.03444e-06
chr1_9266900	5614	1.01988	522.522	80.4845	0.00163674	1-8955020-T-TAAC	-311880	-311880	30	31	0.126016	0.000474418	-0.876175	0.242372	0.571643	0.565996	0.675939	3.31511e-06
chr1_9267019	5616	0.996239	347.11	70.218	0.00185013	1-10057243-G-A	790224	790224	6	6	0.0243902	0.000215195	1.3332	0.346965	0.474153	0.476015	0.648681	4.24777e-06
chr1_9267028	5616	1.02405	584.089	83.3207	0.00130341	1-9166877-C-A	-100151	-100151	12	12	0.0487805	0.000454272	1.10843	0.305543	0.524148	0.521802	0.662231	3.04898e-06
chr1_9267048	5616	1.02094	692.172	87.5042	0.0002639	1-10112592-A-G	845544	845544	9	9	0.0368852	0.00010364	1.49432	0.369399	0.163084	0.159539	0.50189	2.52046e-06
chr1_9267053	5616	1.04683	729.133	88.0736	0.00488621	1-10103399-CTTTA-C	836346	836346	82	97	0.398305	0.0028372	0.46745	0.152697	0.969403	0.969069	0.764728	2.83096e-06
chr1_9267057	5616	0.94356	291.199	66.688	0.00124574	1-9355409-C-T	88352	88352	3	3	0.0121951	8.21566e-05	1.83662	0.447035	0.324768	0.331509	0.60031	3.43961e-06
chr1_9267071	5616	1.00333	527.685	80.4663	0.00360631	1-9775473-CCT-C	508402	508402	6	6	0.0243902	0.00123615	1.13838	0.342246	0.849415	0.850601	0.741236	2.9347e-06
chr1_9267079	5617	0.963367	469.673	76.3731	0.0020194	1-8925891-C-T	-341188	-341188	16	18	0.0731707	0.000435331	0.607555	0.166902	0.623938	0.629256	0.689809	2.47793e-06
chr1_9267080	5617	1.04426	808.332	91.2445	0.00393956	1-9764102-AAGAAAG-A	497022	497022	14	15	0.0619835	0.00266785	-0.922812	0.299474	0.952705	0.955151	0.762077	2.51221e-06
chr1_9267081	5617	1.00466	841.479	92.7322	0.000766168	1-9395907-A-G	128826	128826	88	111	0.451219	0.000506723	0.500251	0.139128	0.477252	0.473047	0.647738	1.85722e-06
chr1_9267093	5617	1.02775	628.288	84.4527	0.00155925	1-8927725-T-C	-339368	-339368	23	24	0.097561	0.000611332	0.811773	0.22931	0.614939	0.612777	0.687164	2.90458e-06
chr1_9268127	5619	0.950774	271.948	64.6313	0.00619501	1-8278542-GC-G	-989585	-989585	3	3	0.0121951	0.000693125	1.72918	0.493691	0.827917	0.829015	0.736497	3.89279e-06
chr1_9268140	5619	1.0121	624.456	82.8924	0.00175674	1-8523861-G-A	-744279	-744279	4	4	0.0162602	0.000624627	-2.23038	0.631182	0.665033	0.661489	0.698226	2.63292e-06
chr1_9268147	5619	0.919396	300.629	67.4728	8.34965e-05	1-9301302-G-T	33155	33155	7	7	0.0284553	1.83356e-06	1.36568	0.269215	0.0384962	0.0344603	0.307604	2.75107e-06
chr1_9268153	5619	1.03881	643.446	83.964	2.84897e-08	1-9268749-C-T	596	596	52	62	0.252033	1.64326e-09	-1.01484	0.152667	9.999e-05	1.18047e-05	0.000836411	3.04759e-06
chr1_9268158	5619	1.03897	550.717	82.0451	0.00153801	1-8949385-A-C	-318773	-318773	79	100	0.406504	0.000499303	-0.462819	0.128562	0.558144	0.553699	0.672559	3.56449e-06
chr1_9268163	5619	0.994623	522.156	80.2554	0.000976446	1-10236054-C-T	967891	967891	6	6	0.0243902	0.000248086	-1.85679	0.488347	0.405859	0.402208	0.625847	2.79206e-06
chr1_9268168	5619	1.01654	600.682	81.5591	9.80673e-05	1-9193875-TGATA-T	-74293	-74293	41	46	0.190083	1.75531e-05	0.65777	0.145714	0.050395	0.0541936	0.354193	2.8201e-06
chr1_9268179	5619	1.03308	626.932	85.1486	7.57477e-05	1-9246104-G-A	-22075	-22075	4	4	0.0163934	1.96386e-05	2.05194	0.457474	0.0421958	0.0413209	0.32577	3.01409e-06
chr1_9268182	5619	1.00258	543.557	80.2462	0.000368084	1-8531007-TTCTATCTATCTA-T	-737175	-737175	12	12	0.0508475	7.53712e-05	1.33408	0.322886	0.180082	0.180389	0.519645	2.83439e-06
chr1_9268183	5619	1.02288	659.638	85.3742	9.29121e-05	1-8478916-A-T	-789267	-789267	4	4	0.0162602	2.54903e-05	-2.19998	0.497946	0.0537946	0.0552068	0.35701	2.67903e-06
chr1_9268190	5619	1.02185	551.838	79.1642	0.000572187	1-8290712-C-T	-977478	-977478	33	37	0.150407	0.000116057	0.627242	0.156252	0.254275	0.261174	0.570311	3.18055e-06
chr1_9268195	5619	1.02903	726.153	87.316	0.000154603	1-9007994-G-A	-260201	-260201	5	5	0.0203252	5.57531e-05	-2.15806	0.512294	0.0986901	0.098347	0.436446	2.53438e-06
chr1_9268226	5619	0.930732	258.823	63.3494	1.16126e-05	1-9305614-G-T	37388	37388	7	7	0.0284553	4.04284e-08	1.51939	0.255305	0.00529947	0.00461306	0.106538	3.5e-06
chr1_9268241	5619	1.03793	585.721	79.392	0.000279102	1-8942850-C-T	-325391	-325391	15	16	0.0650407	4.89733e-05	-0.964809	0.227174	0.139086	0.138307	0.483351	3.3291e-06
chr1_9268253	5619	0.92791	219.353	60.3869	0.00692529	1-9257545-C-T	-10708	-10708	40	47	0.191057	0.000533896	0.407319	0.113769	0.80142	0.8045	0.731958	4.03815e-06
chr1_9268254	5619	1.02521	483.843	78.7768	1.39904e-09	1-9268749-C-T	495	495	52	62	0.252033	1.10021e-11	0.905179	0.117708	9.999e-05	4.6808e-07	4.57058e-05	3.70898e-06
chr1_9268255	5619	1.0299	549.53	81.357	1.16501e-13	1-9268749-C-T	494	494	52	62	0.252033	2.60998e-16	1.02904	0.104717	9.999e-05	3.13244e-11	6.4715e-09	3.36805e-06
chr1_9268256	5619	0.939811	204.793	57.8278	0.00202346	1-8963821-A-G	-304435	-304435	4	4	0.0162602	5.21063e-05	1.68907	0.399256	0.361164	0.369167	0.615949	4.75082e-06
chr1_9268258	5619	0.972425	307.327	67.2612	0.0026658	1-9405055-G-T	136797	136797	8	8	0.0325203	0.000263675	1.34505	0.355378	0.570843	0.572625	0.678569	4.04818e-06
chr1_9268261	5619	1.00791	476.36	78.4146	1.85594e-05	1-9273069-C-A	4808	4808	23	25	0.101626	1.47967e-06	0.952829	0.18595	0.0069993	0.00845042	0.156171	3.35452e-06
chr1_9269545	5618	1.03207	781.485	89.3935	0.00188533	1-8966004-C-T	-303541	-303541	4	4	0.0162602	0.00107044	1.27158	0.377251	0.761224	0.760696	0.722474	2.40218e-06
chr1_9270964	5622	1.06696	733.329	88.9022	0.00061352	1-9324981-A-T	54017	54017	36	41	0.168033	0.0002993	-0.633807	0.169077	0.333067	0.331009	0.600156	3.19084e-06
chr1_9270984	5622	0.929476	230.841	61.1654	0.000331628	1-9264154-C-T	-6830	-6830	17	18	0.0731707	4.79981e-06	0.823497	0.170173	0.0932907	0.0909937	0.427352	3.88536e-06
chr1_9270991	5622	0.97725	396.033	72.5326	0.000375569	1-9397864-A-G	126873	126873	3	3	0.0121951	3.19626e-05	1.6595	0.380682	0.147685	0.145845	0.490541	3.25348e-06
chr1_9270996	5622	1.03652	819.244	90.4919	3.84728e-05	1-9274273-C-T	3277	3277	12	14	0.0569106	1.65753e-05	0.916256	0.202319	0.0240976	0.0269095	0.277241	2.35864e-06
chr1_9271015	5622	1.03942	788.018	90.9557	0.00205116	1-8956331-C-T	-314684	-314684	55	61	0.247967	0.00129597	-0.564489	0.170462	0.790021	0.79003	0.729033	2.49825e-06
chr1_9271020	5622	1.02226	717.426	88.4322	0.000396269	1-9464281-C-T	193261	193261	49	52	0.213115	0.000177277	0.574914	0.147531	0.243076	0.237997	0.557913	2.4531e-06
chr1_9271021	5622	1.02539	899.562	93.5437	0.00184458	1-9899763-A-AAAAG	628742	628742	6	6	0.0243902	0.00135446	1.69675	0.514517	0.805819	0.802747	0.731629	1.99732e-06
chr1_9271022	5622	1.0185	592.258	83.408	0.000219785	1-8460348-G-A	-810674	-810674	7	7	0.0284553	5.63542e-05	1.24043	0.29466	0.116788	0.116552	0.457385	2.89798e-06
chr1_9271034	5622	1.00665	584.32	82.8118	0.000160764	1-9271433-G-A	399	399	23	25	0.102459	3.65557e-05	-0.955166	0.220892	0.0882912	0.0880065	0.424616	2.71126e-06
chr1_9271040	5622	1.04964	782.185	91.7157	0.00212431	1-9386483-G-C	115443	115443	20	21	0.0853659	0.00141004	0.814742	0.248004	0.79912	0.796226	0.730639	2.6863e-06
chr1_9271045	5622	1.01996	568.968	82.6919	0.000273044	1-8931754-G-A	-339291	-339291	26	29	0.117886	6.7671e-05	0.629604	0.151321	0.136686	0.137369	0.482222	3.04617e-06
chr1_9271053	5622	1.04021	553.891	81.9894	0.000936683	1-8978448-T-C	-292605	-292605	3	3	0.0122951	0.000274918	1.81484	0.481016	0.388061	0.385518	0.620265	3.57247e-06
chr1_9271058	5622	1.02688	768.535	90.8258	0.0014093	1-9813493-T-A	542435	542435	75	106	0.430894	0.000855864	-0.454244	0.132087	0.654335	0.650607	0.695569	2.36093e-06
chr1_9271070	5622	1.03083	828.88	93.1177	0.000239349	1-8915915-C-T	-355155	-355155	18	22	0.0894309	0.000151718	0.854819	0.216942	0.166783	0.168694	0.508822	2.24652e-06
chr1_9271113	5622	1.00575	413.933	75.0609	0.00950127	1-8942510-C-A	-328603	-328603	5	5	0.0203252	0.00287457	1.14095	0.373226	0.980002	0.980539	0.7669	3.80397e-06
chr1_9271116	5622	1.03758	708.358	87.9429	0.00582472	1-9330788-T-A	59672	59672	11	11	0.045082	0.00342655	-0.860466	0.286925	0.981202	0.982694	0.767621	2.7465e-06
chr1_9271118	5622	1.04099	653.261	85.3768	0.00181761	1-8505361-G-A	-765757	-765757	8	8	0.0325203	0.000780949	1.05339	0.303862	0.681232	0.679309	0.702234	3.04429e-06
chr1_9271124	5622	0.922049	196.737	57.5109	0.0215708	1-8291406-CT-C	-979718	-979718	95	123	0.5	0.0025254	0.310982	0.100338	0.991101	0.988532	0.768522	4.29547e-06
chr1_9271133	5622	1.01219	472.381	78.4153	0.00265409	1-8950510-T-C	-320623	-320623	42	49	0.199187	0.000727767	-0.51499	0.147649	0.710729	0.710474	0.709847	3.4826e-06
chr1_9271142	5622	1.04173	798.615	91.0618	0.000669418	1-8804427-C-T	-466715	-466715	11	11	0.0447154	0.000388528	-1.09726	0.298709	0.390061	0.394041	0.622833	2.50194e-06
chr1_9271167	5622	1.02323	809.777	90.1362	0.00177721	1-9273958-G-A	2791	2791	21	23	0.0942623	0.00105287	0.794152	0.235254	0.754825	0.755428	0.720902	2.18731e-06
chr1_9271193	5622	1.03972	715.037	87.1559	0.00254373	1-9039668-A-G	-231525	-231525	8	8	0.0325203	0.00129211	-1.08183	0.326595	0.828617	0.828004	0.73642	2.75859e-06
chr1_9271194	5622	1.04012	797.74	90.9539	0.00307331	1-9152228-A-C	-118966	-118966	56	70	0.284553	0.00200724	0.449	0.141487	0.909409	0.907933	0.751515	2.47893e-06
chr1_9271195	5622	1.01994	520.861	80.959	0.00121231	1-9365253-T-C	94058	94058	17	18	0.0731707	0.000343074	0.943007	0.254224	0.464554	0.458687	0.64483	3.32713e-06
chr1_9271207	5622	1.0151	617.295	83.7573	0.00132183	1-9330396-C-T	59189	59189	19	20	0.0813008	0.000478026	-0.786001	0.217562	0.554645	0.550992	0.671333	2.71782e-06
chr1_9927324	6389	0.899173	123.924	44.549	0.00578866	1-9469276-A-G	-458048	-458048	4	4	0.0162602	3.6877e-05	1.33453	0.308786	0.550545	0.562334	0.674535	5.6441e-06
chr1_9927337	6389	0.923014	309.359	65.226	0.000768061	1-9348945-G-A	-578392	-578392	3	3	0.0125	3.32727e-05	1.83902	0.422883	0.242076	0.244797	0.561533	2.75288e-06
chr1_9927341	6389	1.0148	720.182	81.426	0.000377601	1-9173614-C-G	-753727	-753727	63	79	0.321138	8.77058e-05	0.440027	0.107567	0.228777	0.23189	0.554535	2.32484e-06
chr1_9927342	6389	0.935525	325.644	65.5394	0.000623151	1-10496477-C-T	569135	569135	3	3	0.0121951	2.55034e-05	1.96731	0.445296	0.207579	0.209645	0.541034	2.88904e-06
chr1_9927353	6389	0.983297	408.348	70.3464	6.15191e-05	1-10785863-G-A	858510	858510	9	9	0.0365854	1.95312e-06	1.44028	0.284771	0.0263974	0.0265705	0.27618	3.29554e-06
chr1_9927363	6389	1.00251	571.127	78.4427	0.000878841	1-9919357-A-AAAAC	-8006	-8006	52	61	0.247967	0.000184235	0.444236	0.114313	0.39746	0.393547	0.622699	2.6962e-06
chr1_9927372	6389	1.00201	471.453	74.6303	0.00113507	1-10850711-C-T	923339	923339	67	75	0.304878	0.000175649	0.560656	0.143777	0.415258	0.413601	0.628785	3.25508e-06
chr1_9927373	6389	0.94268	367.971	68.2876	0.00074727	1-9792525-T-C	-134848	-134848	5	6	0.0243902	4.82041e-05	0.977888	0.230026	0.262874	0.266096	0.571711	2.70345e-06
chr1_9927377	6389	1.0492	872.804	86.6087	0.000731195	1-9406555-GACAC-G	-520822	-520822	9	9	0.0371901	0.000303325	-1.3446	0.35906	0.458754	0.448176	0.642857	2.40065e-06
chr1_9927384	6389	1.00933	637.642	80.3202	0.00135951	1-8942510-C-A	-984874	-984874	5	5	0.0203252	0.000373413	-1.75283	0.475687	0.579642	0.575719	0.679461	2.53043e-06
chr1_9927386	6389	1.02449	1026.18	91.8345	0.00136287	1-10828100-G-C	900714	900714	7	7	0.0284553	0.000882154	-1.48761	0.433734	0.743026	0.744889	0.718907	1.74059e-06
chr1_9927389	6389	1.02385	948.308	89.3809	0.000651564	1-10848686-T-C	921297	921297	9	9	0.0365854	0.00033206	-1.4171	0.381067	0.448755	0.449427	0.643233	1.87547e-06
chr1_9927397	6389	0.941209	233.694	57.3352	0.00373363	1-9687685-C-T	-239712	-239712	5	5	0.0204918	0.00013487	1.26769	0.319084	0.605639	0.609766	0.686735	4.20874e-06
chr1_9927398	6389	1.00085	554.646	76.8449	0.0039171	1-9725471-T-C	-201927	-201927	29	32	0.130081	0.00105038	0.539854	0.159888	0.887311	0.886442	0.747519	2.74471e-06
chr1_9927403	6389	1.05737	976.665	90.9935	0.00143575	1-10918710-C-T	991307	991307	5	5	0.0203252	0.000883013	-1.72419	0.502756	0.740926	0.73451	0.715611	2.25826e-06
chr1_9927409	6389	1.03931	1013.22	91.7214	0.000300648	1-9916857-A-AAGAG	-10552	-10552	83	103	0.421488	0.000172532	-0.534492	0.136891	0.246775	0.245663	0.562457	1.94161e-06
chr1_9927411	6389	0.99929	644.447	80.4725	0.00159205	1-9480671-T-C	-446740	-446740	16	18	0.0731707	0.000458276	1.03729	0.286138	0.645735	0.642154	0.692796	2.33694e-06
chr1_9927416	6389	0.934498	291.933	63.0376	0.000209495	1-9246104-G-A	-681312	-681312	4	4	0.0163934	3.27914e-06	1.86674	0.378464	0.0757924	0.0732148	0.395401	3.19677e-06
chr1_9927425	6389	1.02478	724.894	83.2621	0.00017202	1-8978448-T-C	-948977	-948977	3	3	0.0122951	4.15757e-05	-2.76245	0.643881	0.110089	0.110085	0.450401	2.46865e-06
chr1_9927429	6389	1.03755	737.184	84.3413	0.000220564	1-10257309-CA-C	329880	329880	4	4	0.0163934	6.2246e-05	2.07499	0.496039	0.137286	0.137709	0.482616	2.63867e-06
chr1_9927449	6389	0.928928	244.141	58.9443	0.000171696	1-9246104-G-A	-681345	-681345	4	4	0.0163934	1.07343e-06	1.78476	0.343197	0.0580942	0.0529522	0.351988	3.65766e-06
chr1_9927473	6389	0.911249	281.298	62.8902	0.00304904	1-10483994-T-C	556521	556521	10	10	0.0406504	0.000197203	0.837416	0.216552	0.608739	0.617544	0.687792	2.7503e-06
chr1_9927474	6389	0.970729	389.337	69.5959	0.00372652	1-9875581-G-A	-51893	-51893	7	7	0.0284553	0.000534281	1.21876	0.340435	0.773823	0.775855	0.725704	3.15606e-06
chr1_9927475	6389	0.933853	217.049	55.5732	0.00895293	1-9498438-G-A	-429037	-429037	14	15	0.0609756	0.000473122	0.639493	0.17686	0.873913	0.872799	0.745274	4.27806e-06
chr1_9927478	6389	0.920129	188.341	52.7048	0.000676041	1-9506031-A-G	-421447	-421447	14	15	0.0609756	3.02988e-06	0.943621	0.190568	0.149485	0.145887	0.490541	4.41781e-06
chr1_9927479	6389	0.944036	348.492	66.8024	0.00345486	1-8975256-A-G	-952223	-952223	3	3	0.0121951	0.000365307	1.81868	0.492707	0.715428	0.722107	0.712852	2.88469e-06
chr1_9928036	6388	1.03203	1043.14	91.3178	0.000409675	1-9180545-C-T	-747491	-747491	9	10	0.0406504	0.000233066	-1.09993	0.287947	0.336466	0.332674	0.600669	1.79917e-06
chr1_9928038	6388	0.998914	506.56	75.5235	0.00211301	1-9077447-AC-A	-850591	-850591	17	18	0.0731707	0.000428171	0.927638	0.254494	0.659734	0.657957	0.697712	2.96531e-06
chr1_9928048	6388	1.00359	662.812	81.6871	0.00237487	1-10424823-G-A	496775	496775	7	7	0.0284553	0.000816367	-1.47485	0.427087	0.792821	0.792105	0.729797	2.34062e-06
chr1_9928052	6388	0.951389	330.544	65.8032	0.000231076	1-9608924-G-A	-319128	-319128	3	3	0.0121951	6.11546e-06	2.20738	0.461854	0.089991	0.0850798	0.419211	3.21769e-06
chr1_9928054	6388	1.00996	681.482	80.8744	0.00674351	1-10357041-C-A	428987	428987	12	13	0.0528455	0.0027069	0.932135	0.302967	0.989601	0.989832	0.768659	2.37775e-06
chr1_11029689	7096	1.00526	603.226	81.6296	0.00226563	1-11216653-T-TA	186964	186964	4	5	0.0204918	0.000768297	-1.45651	0.419549	0.744026	0.743611	0.718501	2.60147e-06
chr1_11029694	7096	1.00391	668.742	82.7537	0.000809438	1-12001293-G-A	971599	971599	7	7	0.0284553	0.00024694	1.38622	0.364459	0.417358	0.41622	0.629787	2.32505e-06
chr1_11029697	7096	1.02517	901.454	92.4618	0.000551548	1-10775361-A-AT	-254336	-254336	8	8	0.0333333	0.000350141	1.29576	0.349878	0.382362	0.379668	0.617866	1.99026e-06
chr1_11029715	7096	1.03075	965.686	92.6716	0.000460925	1-11530118-C-T	500403	500403	29	32	0.130081	0.000293777	0.828552	0.220714	0.349765	0.344662	0.605166	1.9273e-06
chr1_11029720	7096	0.961895	255.592	61.0424	0.000591627	1-11440553-T-G	410833	410833	7	7	0.0284553	1.17701e-05	1.2546	0.271813	0.154285	0.153445	0.495387	4.50396e-06
chr1_11029721	7096	1.00059	778.061	87.998	0.000421228	1-10742393-C-T	-287328	-287328	21	21	0.0853659	0.000182898	0.892634	0.229576	0.277072	0.279233	0.577722	1.95311e-06
chr1_11029727	7096	1.0651	853.176	88.9948	0.00131191	1-10833163-G-A	-196564	-196564	17	18	0.0731707	0.000698583	-0.910395	0.260097	0.654335	0.647333	0.694276	2.71161e-06
chr1_11029740	7096	1.01163	529.711	77.3041	0.00165414	1-10803742-C-A	-225998	-225998	9	9	0.0368852	0.000366759	1.29189	0.350101	0.582742	0.578648	0.68019	3.09398e-06
chr1_11029741	7096	1.01911	916.681	93.019	1.14405e-05	1-10776336-C-A	-253405	-253405	21	22	0.0894309	5.96627e-06	-1.14367	0.238985	0.010299	0.00948389	0.167691	1.88007e-06
chr1_11029755	7096	0.99923	581.781	79.3414	0.00312176	1-11539616-T-A	509861	509861	3	3	0.0125	0.000955081	-2.25283	0.66151	0.838316	0.838011	0.738383	2.58758e-06
chr1_11029767	7096	0.991298	520.952	78.5021	0.00128533	1-11097535-G-C	67768	67768	6	6	0.0243902	0.00029742	-1.79665	0.479051	0.49775	0.492542	0.654142	2.73401e-06
chr1_11029777	7096	1.02996	859.505	90.7389	0.000207812	1-10680281-G-GC	-349496	-349496	79	94	0.383333	0.000106458	-0.686251	0.169951	0.154785	0.153159	0.495387	2.15417e-06
chr1_11029779	7096	1.0448	911.26	90.2298	0.00145732	1-10084843-A-G	-944936	-944936	3	3	0.0121951	0.000853091	1.99743	0.580657	0.719128	0.719157	0.712209	2.23618e-06
chr1_11029783	7096	0.941917	261.747	61.5901	0.000674259	1-10705604-C-T	-324179	-324179	5	5	0.0203252	1.58208e-05	1.66107	0.365821	0.181682	0.183709	0.521626	3.77831e-06
chr1_11029884	7096	1.00423	820.903	89.0855	0.00112302	1-10775807-A-T	-254077	-254077	5	5	0.0203252	0.00059212	1.95914	0.55194	0.59794	0.600549	0.685059	1.89815e-06
chr1_11029885	7096	0.947952	293.062	64.3611	0.00251435	1-11535333-C-T	505448	505448	7	7	0.0284553	0.00017504	1.69532	0.434646	0.539346	0.54697	0.670165	3.53527e-06
chr1_11029915	7096	0.999476	553.274	78.2007	4.20113e-05	1-10851493-C-T	-178422	-178422	4	4	0.0162602	3.99156e-06	1.80217	0.368964	0.0254975	0.0230267	0.258693	2.72555e-06
chr1_11030350	7096	0.967406	368.341	70.0007	0.00388504	1-11485221-G-A	454871	454871	58	67	0.27459	0.000587578	0.418509	0.117829	0.775222	0.772413	0.724935	3.25551e-06
chr1_11785896	7024	0.942399	525.896	75.693	0.000153081	1-10826487-C-T	-959409	-959409	3	3	0.0121951	1.46986e-05	1.81493	0.398064	0.0926907	0.0916474	0.428378	1.88746e-06
chr1_11785902	7024	0.98411	530.347	76.3307	0.000223268	1-11034700-G-GAA	-751202	-751202	5	5	0.0203252	2.59066e-05	1.48393	0.336193	0.114189	0.116354	0.457276	2.55222e-06
chr1_11785925	7024	1.03659	853.258	84.7732	0.000490856	1-11823477-C-CA	37552	37552	34	37	0.154167	0.000164281	-0.556768	0.142099	0.335166	0.32505	0.598509	2.2656e-06
chr1_11785987	7024	0.956445	636.451	79.7157	0.000987244	1-12117777-G-A	331790	331790	8	8	0.0325203	0.000239493	1.05565	0.276915	0.482052	0.488254	0.651585	1.73629e-06
chr1_11786004	7024	0.977955	480.37	73.4494	0.00125655	1-11736183-C-T	-49821	-49821	6	6	0.0243902	0.00017808	1.16062	0.297927	0.459854	0.464255	0.646048	2.69598e-06
chr1_11786005	7024	1.02136	736.848	83.6661	0.00162352	1-12633635-G-GT	847630	847630	11	11	0.0447154	0.000603838	1.11084	0.313467	0.685131	0.689691	0.70535	2.37424e-06
chr1_11786011	7024	1.03777	210.279	50.5215	1.4386e-05	1-12192276-C-CTGTG	406265	406265	5	6	0.0247934	1.15316e-09	1.47742	0.219764	0.00169983	0.00238688	0.0696707	9.2627e-06
chr1_11786635	7023	1.04954	779.212	80.9864	2.52137e-05	1-11830793-C-T	44158	44158	24	25	0.106838	3.15487e-06	-0.734002	0.148529	0.0143986	0.015666	0.216113	2.69488e-06
chr1_11786639	7023	0.998667	630.155	79.4173	6.71373e-05	1-11830793-C-T	44154	44154	24	25	0.106838	8.45449e-06	-0.767158	0.163266	0.0419958	0.0416248	0.326522	2.37964e-06
chr1_11786653	7023	1.03425	1019.63	92.8261	0.000471508	1-11766028-G-A	-20625	-20625	13	14	0.057377	0.000304497	-0.909304	0.24289	0.367063	0.365304	0.614791	1.86737e-06
chr1_11786656	7023	1.05528	647.886	77.5957	0.000579597	1-11792243-C-T	5587	5587	55	62	0.252033	0.000100501	-0.397295	0.0980085	0.291271	0.288028	0.582127	3.35999e-06
chr1_11786682	7023	0.990642	729.034	83.1004	7.39985e-05	1-11777645-CA-C	-9037	-9037	34	40	0.162602	1.5071e-05	-0.490255	0.107677	0.0541946	0.0541937	0.354193	1.94465e-06
chr1_11786690	7023	1.06389	901.114	88.7128	0.00188029	1-11978349-A-G	191659	191659	6	7	0.0289256	0.00102069	0.922101	0.272387	0.80472	0.798562	0.731159	2.54837e-06
chr1_11921075	7192	0.910772	164.113	51.9125	9.06753e-05	1-11934047-A-C	12972	12972	26	29	0.117886	6.04213e-08	0.619632	0.105709	0.0258974	0.0222724	0.256083	4.69612e-06
chr1_15934353	6646	1.02882	625.535	86.4557	0.00311109	1-15037593-T-TATCATTATCATA	-896760	-896760	27	29	0.117886	0.00155126	0.663044	0.203685	0.850315	0.850927	0.741236	2.93798e-06
chr1_16622573	6349	1.02364	635.804	88.2084	0.000361439	1-16938298-C-T	315725	315725	14	14	0.057377	0.000156961	1.31912	0.33558	0.19748	0.196059	0.530596	2.79341e-06
chr1_16622579	6349	1.00711	435.743	79.2084	0.000178504	1-16920149-C-G	297570	297570	28	29	0.121849	2.76049e-05	-1.00513	0.228572	0.0723928	0.0732623	0.395401	3.64725e-06
chr1_16622595	6349	1.02913	481.975	81.0935	0.000103595	1-17399397-G-A	776802	776802	6	6	0.0243902	1.77383e-05	-2.14445	0.475336	0.0451955	0.0440624	0.331661	3.82057e-06
chr1_16622612	6349	1.01086	545.144	84.5365	3.6966e-05	1-17529456-G-A	906844	906844	4	4	0.0162602	7.9483e-06	2.60507	0.552596	0.0193981	0.0190332	0.236946	2.99063e-06
chr1_16622890	6349	1.01209	554.937	85.1514	0.00125624	1-16087311-A-ACC	-535579	-535579	15	15	0.0614754	0.000502084	1.04053	0.28917	0.49855	0.496382	0.655156	2.96251e-06
chr1_16622914	6349	1.03609	685.718	90.4551	0.000472779	1-17605572-C-T	982658	982658	11	11	0.0447154	0.000254217	-1.49137	0.392957	0.260974	0.261023	0.570311	2.80992e-06
chr1_16622951	6349	1.02532	626.542	87.4323	0.000232989	1-16681360-C-T	58409	58409	3	3	0.0127119	8.94883e-05	-2.5325	0.619911	0.124788	0.12786	0.472523	2.86633e-06
chr1_16622977	6350	1.03024	642	88.7098	0.00534199	1-17054580-C-T	431603	431603	7	8	0.0325203	0.00324374	1.06573	0.353227	0.962204	0.965873	0.764035	2.8893e-06
chr1_16635148	6333	1.02604	424.566	77.9883	0.00453323	1-17095654-C-T	460506	460506	4	4	0.0162602	0.00137329	-1.7654	0.536035	0.850515	0.848595	0.740513	4.25015e-06
chr1_16635165	6333	0.898857	155.609	55.4178	0.0167496	1-15937769-G-A	-697396	-697396	37	39	0.158537	0.00135722	0.475492	0.144214	0.944706	0.9405	0.758314	4.48247e-06
chr1_19259157	8283	0.881535	382.937	66.7834	0.000180013	1-18578075-G-T	-681082	-681082	6	7	0.0284553	4.97608e-06	0.873055	0.180745	0.10169	0.0958981	0.432751	1.56791e-06
chr1_19329000	8355	0.967438	561.5	73.8622	1.2152e-05	1-19665879-G-T	336879	336879	6	6	0.0243902	3.99623e-07	1.61426	0.297188	0.00949905	0.00810758	0.151982	2.13607e-06
chr1_20651872	7289	1.03255	650.079	82.5626	0.0026017	1-20270787-TA-T	-381085	-381085	6	6	0.0243902	0.000970103	1.23221	0.362329	0.811619	0.807005	0.732635	2.89666e-06
chr1_20651887	7289	1.05248	791.804	88.0718	0.000277435	1-20602418-GT-G	-49469	-49469	36	38	0.155738	0.000115419	0.716982	0.17854	0.176882	0.177509	0.517852	2.70162e-06
chr1_20651890	7289	0.985985	421.585	72.686	7.93883e-05	1-21364149-C-T	712259	712259	4	5	0.0208333	4.034e-06	1.61396	0.330607	0.0355964	0.0347279	0.308064	3.25381e-06
chr1_20651910	7289	1.03423	665.603	83.5844	0.000162844	1-19995544-T-C	-656366	-656366	71	83	0.337398	4.03429e-05	-0.569772	0.13256	0.0915908	0.0937182	0.430853	2.86032e-06
chr1_20651917	7289	0.971139	456.574	74.8107	0.0012835	1-20599913-A-T	-52004	-52004	70	84	0.341463	0.00020993	-0.405606	0.105367	0.453855	0.457967	0.644688	2.69936e-06
chr1_20651929	7289	0.980585	417.514	72.5529	0.00117924	1-21094765-T-TATAATAATA	442836	442836	29	32	0.132231	0.000149029	0.564503	0.143084	0.39806	0.398552	0.623905	3.16118e-06
chr1_20651936	7289	1.05322	684.822	85.3713	2.50347e-05	1-20607790-G-A	-44146	-44146	81	104	0.422764	5.61917e-06	0.540431	0.112582	0.0121988	0.0133714	0.199117	3.13819e-06
chr1_20651957	7289	1.03787	872.009	89.2968	0.00215313	1-19731746-G-A	-920211	-920211	7	7	0.0284553	0.00123126	-1.59773	0.48017	0.839316	0.838073	0.738383	2.23521e-06
chr1_20651963	7289	1.03121	671.107	83.4788	0.000661077	1-20922589-G-A	270626	270626	6	6	0.0243902	0.000207233	-1.90035	0.493201	0.349765	0.343551	0.60505	2.78159e-06
chr1_20651989	7290	1.04075	833.898	88.0555	0.000103656	1-20099795-G-T	-552194	-552194	51	55	0.223577	3.833e-05	-0.798045	0.185089	0.0720928	0.0735667	0.396667	2.38119e-06
chr1_20651992	7290	0.995194	511.489	77.7482	0.00297905	1-20039379-A-T	-612613	-612613	6	6	0.0243902	0.000797708	-1.4803	0.427799	0.787521	0.784107	0.727425	2.86169e-06
chr1_20652002	7290	1.02229	891.131	91.759	0.00335141	1-19818880-C-T	-833122	-833122	4	4	0.0162602	0.00230622	-1.85345	0.592389	0.946405	0.9476	0.760426	1.97536e-06
chr1_20652003	7290	1.04297	692.891	86.1164	0.00270133	1-20640726-A-C	-11277	-11277	33	34	0.138211	0.00129263	-0.650239	0.19631	0.835316	0.835956	0.738039	2.90663e-06
chr1_20652005	7290	1.04487	842.579	90.4796	0.00108782	1-21446869-C-G	794864	794864	58	64	0.260163	0.000630993	-0.615773	0.174409	0.585841	0.580271	0.68019	2.4195e-06
chr1_20652019	7289	1.04654	810.245	89.7314	0.00070766	1-19980775-TA-T	-671244	-671244	91	117	0.47561	0.000373518	-0.544473	0.147763	0.418658	0.413995	0.628817	2.5429e-06
chr1_20652021	7289	1.01107	871.909	91.3751	0.00110635	1-20125319-C-G	-526702	-526702	83	108	0.441667	0.00068362	-0.549056	0.156574	0.616238	0.614229	0.687537	1.87248e-06
chr1_20652029	7289	1.05012	870.09	90.386	0.000524106	1-20435704-A-G	-216325	-216325	83	104	0.422764	0.000282886	-0.585411	0.155497	0.344766	0.342531	0.604517	2.42228e-06
chr1_20652070	7288	1.04087	823.721	89.2056	0.000191177	1-21311820-A-T	659750	659750	60	75	0.307377	8.46175e-05	0.604202	0.14735	0.132087	0.132522	0.477662	2.41234e-06
chr1_20652088	7288	0.996558	400.149	71.6275	0.00039926	1-20069663-AAAAG-A	-582425	-582425	13	13	0.0541667	3.09406e-05	0.985264	0.225577	0.147985	0.148853	0.493075	3.69291e-06
chr1_20652091	7288	1.01223	638.512	82.0315	0.000581475	1-20651217-C-CAGTA	-874	-874	3	3	0.0121951	0.000156105	1.88429	0.479172	0.306669	0.304544	0.589527	2.57713e-06
chr1_20652096	7288	1.041	817.434	89.88	0.000100841	1-20659162-CT-C	7066	7066	72	83	0.340336	4.4629e-05	-0.698911	0.163618	0.0683932	0.0701096	0.390425	2.43302e-06
chr1_20652097	7288	1.03277	805.838	88.8795	0.00115729	1-20297570-C-T	-354527	-354527	48	54	0.219512	0.000603175	0.579921	0.163632	0.59874	0.592125	0.683198	2.34016e-06
chr1_20652119	7288	1.01145	539.324	78.4543	5.27005e-05	1-21619903-T-C	967784	967784	65	76	0.308943	5.49482e-06	0.529393	0.110156	0.0258974	0.0267713	0.276689	3.03495e-06
chr1_20774224	7260	0.948923	352.011	68.7882	0.000577012	1-20242314-C-T	-531910	-531910	48	52	0.214876	3.56499e-05	0.569784	0.131568	0.20378	0.204172	0.538571	2.96514e-06
chr1_20774258	7259	1.04021	634.918	80.3944	0.000595481	1-20349371-T-TTTTATTTATTTA	-424887	-424887	60	66	0.268595	0.000137552	-0.448094	0.112942	0.30017	0.296448	0.585807	3.11655e-06
chr1_20774259	7259	0.980207	434.901	73.7144	0.00222649	1-21522354-G-A	748095	748095	3	4	0.0162602	0.000389373	1.32687	0.361281	0.627637	0.629356	0.689809	3.02654e-06
chr1_20774260	7259	0.940511	231.758	59.6486	0.00156159	1-20806082-C-T	31822	31822	7	7	0.0284553	4.47309e-05	1.19202	0.279097	0.321268	0.332454	0.600659	4.22092e-06
chr1_20774268	7259	0.996916	399.479	71.0731	0.00119653	1-20500192-T-A	-274076	-274076	48	56	0.227642	0.000129541	-0.428437	0.107538	0.373963	0.381654	0.618521	3.70834e-06
chr1_20774285	7259	1.04372	760.567	86.4322	0.00079745	1-19930577-A-C	-843708	-843708	12	12	0.0491803	0.000330003	1.05087	0.282449	0.435656	0.433738	0.636809	2.6608e-06
chr1_20774286	7259	0.962304	98.338	37.9061	0.00223078	1-20539087-T-TACAC	-235199	-235199	3	3	0.0127119	7.00821e-07	1.74597	0.329375	0.219278	0.212441	0.543791	1.17434e-05
chr1_20774739	7260	1.02446	513.249	75.7143	0.000116801	1-19787491-C-T	-987248	-987248	6	7	0.0286885	1.03894e-05	1.00972	0.217278	0.0525947	0.0537313	0.353576	3.4793e-06
chr1_20774871	7260	1.03882	656.902	81.4022	0.000131357	1-19963785-C-T	-811086	-811086	3	3	0.0121951	2.45069e-05	1.93498	0.436959	0.0713929	0.0738575	0.396903	2.98532e-06
chr1_20774874	7260	1.06353	752.587	85.6338	0.00166804	1-19954373-G-A	-820501	-820501	2	3	0.0121951	0.000720881	1.90868	0.546777	0.69903	0.69145	0.705517	3.04442e-06
chr1_20774875	7260	1.02789	571.653	79.3738	0.00253495	1-21542230-G-GC	767355	767355	4	4	0.0162602	0.000741151	-1.83441	0.526759	0.761724	0.756413	0.721128	3.19528e-06
chr1_20774882	7260	1.03398	698.556	84.3166	0.000153641	1-19840044-A-T	-934838	-934838	3	3	0.0121951	4.07392e-05	2.4668	0.574253	0.0954905	0.0928816	0.430037	2.72082e-06
chr1_20774883	7260	1.04649	827.843	87.4277	0.000845575	1-20152270-G-C	-622613	-622613	86	112	0.455285	0.000381417	-0.49364	0.134189	0.483252	0.481354	0.649783	2.48801e-06
chr1_20775227	7262	1.04607	809.988	88.7148	0.00105957	1-21679854-C-T	904627	904627	4	4	0.0163934	0.000540554	1.34186	0.375182	0.560544	0.555241	0.672894	2.53604e-06
chr1_20775400	7262	1.01526	578.507	79.5765	0.00477352	1-21301266-G-A	525866	525866	39	44	0.178862	0.00163568	0.489615	0.151184	0.937206	0.935413	0.756763	2.9031e-06
chr1_20775405	7262	0.994094	408.678	71.8818	0.00801187	1-20593636-G-A	-181769	-181769	7	7	0.0284553	0.00184109	-1.38387	0.43232	0.964804	0.963092	0.763671	3.55418e-06
chr1_20775406	7262	1.01821	635.522	82.2276	0.00183834	1-20681181-G-GGTTTT	-94225	-94225	59	64	0.262295	0.000626448	0.438472	0.124115	0.682332	0.682261	0.703283	2.69558e-06
chr1_20775409	7262	1.00493	485.317	76.1631	0.00395954	1-20029331-G-C	-746078	-746078	67	82	0.336066	0.0010107	-0.515286	0.15208	0.855514	0.853036	0.741751	3.22623e-06
chr1_20775413	7262	1.05359	735.88	85.5507	0.000878457	1-19929583-TC-T	-845830	-845830	3	3	0.0121951	0.000343361	2.48389	0.669672	0.455154	0.450481	0.64324	2.92718e-06
chr1_20775423	7262	1.02167	647.505	81.7967	0.00127146	1-21257794-C-CG	482371	482371	4	5	0.0203252	0.000389779	1.45359	0.395816	0.553945	0.551182	0.671333	2.70738e-06
chr1_20775429	7262	1.04699	766.825	86.5399	0.00172421	1-21243400-TAAA-T	467971	467971	68	83	0.338843	0.000798609	0.526347	0.152126	0.724028	0.716808	0.711396	2.69455e-06
chr1_20775449	7262	1.03417	659.186	82.6036	0.000390337	1-21668551-G-T	893102	893102	8	8	0.0325203	0.000102534	1.35618	0.335008	0.208579	0.212973	0.544019	2.88698e-06
chr1_21218696	7629	1.01795	691.659	85.6919	0.00478224	1-21482181-C-T	263485	263485	11	11	0.045082	0.00241572	0.958729	0.307901	0.961004	0.962361	0.76352	2.4724e-06
chr1_22074103	7393	0.974525	478.032	74.2208	0.00248941	1-21973030-T-G	-101073	-101073	14	15	0.0614754	0.000472044	1.06287	0.293898	0.69833	0.706123	0.708757	2.64266e-06
chr1_22074127	7393	0.979017	541.198	76.5795	0.000346394	1-23027326-C-A	953199	953199	15	15	0.0619835	4.68072e-05	0.99667	0.234015	0.179782	0.178812	0.518924	2.41135e-06
chr1_22074136	7393	0.997719	587.76	78.7437	0.00359588	1-22947755-GT-G	873619	873619	8	8	0.0327869	0.00108777	1.01195	0.300665	0.878512	0.880105	0.746201	2.53455e-06
chr1_22074175	7393	1.02359	451.855	73.9768	0.0011981	1-21393939-A-G	-680236	-680236	8	9	0.0365854	0.000176467	1.07166	0.274912	0.40416	0.406754	0.627214	3.9294e-06
chr1_22074176	7393	0.978959	386.081	69.1854	0.00136827	1-21505001-C-T	-569175	-569175	66	79	0.32377	0.000126319	-0.514598	0.12894	0.417558	0.420989	0.6312	3.37877e-06
chr1_22074193	7393	0.991465	464.57	73.4374	0.000500688	1-21857615-G-A	-216578	-216578	15	16	0.0650407	5.2439e-05	1.0667	0.252242	0.211079	0.211038	0.542412	3.06941e-06
chr1_22074205	7393	1.00256	488.332	74.2139	0.000788365	1-22546063-T-C	471858	471858	4	4	0.0162602	0.000104317	1.8947	0.468579	0.322168	0.318435	0.59517	3.15461e-06
chr1_22074215	7393	0.98666	476.641	74.2847	0.00113948	1-22047178-T-C	-27037	-27037	40	44	0.178862	0.000170465	-0.636452	0.162864	0.420958	0.42583	0.633503	2.89181e-06
chr1_22074217	7393	0.961124	501.439	75.5183	0.00358186	1-22207071-G-A	132854	132854	10	10	0.0406504	0.000844872	-0.973112	0.282644	0.839716	0.844473	0.739853	2.2825e-06
chr1_22528803	6886	1.03584	777.648	87.8581	0.00346412	1-21974543-A-G	-554260	-554260	6	6	0.0243902	0.0019089	1.0738	0.336666	0.925007	0.928145	0.755405	2.47388e-06
chr1_23558957	5843	1.00058	225.428	61.9845	0.00464393	1-22751871-G-A	-807086	-807086	4	4	0.0162602	0.000339906	1.49746	0.403407	0.648835	0.649579	0.695072	6.74056e-06
chr1_23970470	5594	1.05263	574.517	85.4294	1.89428e-05	1-24678265-G-A	707795	707795	3	3	0.0121951	4.10478e-06	2.16746	0.444372	0.00649935	0.00833657	0.155078	3.72663e-06
chr1_24538672	5576	0.912175	167.903	57.3539	0.0012687	1-24824996-T-TCACACACA	286324	286324	8	9	0.0384615	2.21484e-05	0.999645	0.224416	0.224578	0.2287	0.552061	4.64361e-06
chr1_24538674	5576	0.919621	182.059	58.7634	0.0112428	1-24565572-T-TTG	26898	26898	23	27	0.110656	0.000980481	0.506533	0.149087	0.885611	0.888765	0.747813	4.55147e-06
chr1_24538697	5576	1.01842	632.072	87.4866	0.000300517	1-24614904-C-CA	76207	76207	21	24	0.0991735	0.000119755	0.752075	0.187752	0.167083	0.166345	0.507191	2.71408e-06
chr1_24538820	5576	0.962057	322.724	71.8463	0.000645869	1-23847953-C-A	-690867	-690867	5	5	0.0203252	6.11097e-05	1.56285	0.373169	0.20218	0.203276	0.538254	3.57131e-06
chr1_24538842	5576	1.03492	449.364	78.2047	0.00191062	1-24969089-G-A	430247	430247	85	115	0.46748	0.000475001	0.47148	0.130436	0.563344	0.560614	0.674476	4.25556e-06
chr1_24538857	5576	1.05968	673.191	90.1843	0.000597216	1-25078631-TA-T	539774	539774	34	35	0.143443	0.000321133	-0.772133	0.207095	0.30227	0.303646	0.589459	3.3235e-06
chr1_24538920	5576	1.04739	729.234	91.7199	0.000943319	1-24645879-A-G	106959	106959	4	4	0.0162602	0.000589665	1.13047	0.31837	0.475852	0.474849	0.648526	2.84063e-06
chr1_24539255	5579	1.02922	567.859	85.1575	0.00420764	1-23793137-C-T	-746118	-746118	4	4	0.0162602	0.00201993	-1.81037	0.570837	0.90191	0.904014	0.750224	3.24478e-06
chr1_25244707	5621	0.965028	220.439	63.2796	0.0114669	1-24510950-C-T	-733757	-733757	3	3	0.0121951	0.00154204	1.03379	0.317395	0.927107	0.926203	0.755257	5.34519e-06
chr1_25244732	5621	0.987969	303.887	71.7844	0.000949224	1-25603933-C-CCTCCGCCCGGCAGCCGCCCCGTCTGAGAAGTGAGGAGCCCCTCCGCCCCGCAGCCGCCCCGTCTGAGAAGTGAGGAGCCT	359201	359201	7	8	0.0336134	0.000102276	1.07499	0.265503	0.261774	0.255968	0.568092	4.57804e-06
chr1_25244758	5621	1.00271	430.159	80.3576	0.010174	1-24450108-C-G	-794650	-794650	4	4	0.0162602	0.0043162	0.789797	0.270346	0.988501	0.987634	0.768412	3.58482e-06
chr1_25244777	5621	0.967505	296.622	71.3054	0.00179713	1-24944081-T-C	-300696	-300696	88	118	0.483607	0.000231359	-0.394894	0.103322	0.429957	0.429616	0.634546	4.04566e-06
chr1_25244784	5621	0.942893	168.571	57.6556	0.00581278	1-24489742-A-C	-755042	-755042	3	3	0.0121951	0.000293793	1.32919	0.354079	0.646935	0.650569	0.695566	5.91161e-06
chr1_25244785	5621	0.929009	179.614	59.0277	0.00588566	1-24918226-TAGGCCTCCTGCCCC-T	-326559	-326559	4	4	0.0162602	0.000353268	0.986518	0.266562	0.676232	0.683282	0.703486	4.97517e-06
chr1_25304376	5578	1.03403	628.241	89.1835	5.29377e-05	1-25427534-C-G	123158	123158	70	84	0.341463	2.04344e-05	0.656075	0.146604	0.0275972	0.0286999	0.284893	3.02642e-06
chr1_25304381	5578	1.036	572.289	87.6855	0.000691304	1-25201453-C-T	-102928	-102928	27	29	0.117886	0.000310432	-0.802191	0.214596	0.313469	0.310103	0.592225	3.36493e-06
chr1_25304431	5578	1.00798	637.325	91.1898	0.00142875	1-24807402-C-T	-497029	-497029	11	11	0.0447154	0.000889778	1.06882	0.311866	0.591041	0.594387	0.684133	2.50845e-06
chr1_25304434	5578	1.02215	671.799	91.7819	0.000312263	1-24701366-C-T	-603068	-603068	8	8	0.0325203	0.000180601	1.48136	0.380644	0.176082	0.180888	0.519677	2.61778e-06
chr1_25304475	5578	1.05128	513.239	82.3264	0.000967717	1-24943518-G-A	-360957	-360957	8	8	0.0325203	0.000294224	1.26349	0.336614	0.369163	0.367056	0.615054	4.13636e-06
chr1_25304480	5578	1.06004	591.751	87.4128	0.00334444	1-25824385-C-T	519905	519905	11	11	0.0447154	0.00178637	1.03271	0.321653	0.850015	0.848572	0.740513	3.78929e-06
chr1_25304481	5578	1.01427	471.984	80.9989	0.00171922	1-25089032-C-T	-215449	-215449	87	107	0.434959	0.000524945	-0.554415	0.15464	0.554045	0.549439	0.670709	3.53478e-06
chr1_25304515	5578	0.993262	417.852	79.0061	0.00224413	1-25581555-G-C	277040	277040	3	3	0.0121951	0.000619533	-2.44196	0.690582	0.608939	0.611884	0.687156	3.45593e-06
chr1_25304540	5578	1.03914	505.364	83.148	2.49048e-05	1-25694092-G-A	389552	389552	3	3	0.0121951	4.1811e-06	2.57527	0.528471	0.010199	0.0103602	0.174089	3.88846e-06
chr1_25304553	5578	1.01352	489.849	82.815	0.000419428	1-24568903-A-G	-735650	-735650	52	60	0.243902	0.000113964	0.657231	0.163519	0.185181	0.180656	0.519645	3.3887e-06
chr1_25304558	5578	0.989001	371.767	74.7475	0.000197916	1-25563756-C-T	259198	259198	4	4	0.0162602	1.81481e-05	2.04891	0.454747	0.0759924	0.0733607	0.395665	3.76957e-06
chr1_25817318	5244	1.02337	499.676	83.5311	0.00222163	1-24859186-C-T	-958132	-958132	13	14	0.0569106	0.000863367	0.657078	0.191216	0.662934	0.661368	0.698192	3.54804e-06
chr1_25817353	5244	1.06001	541.301	84.7569	0.000366359	1-25145326-A-C	-672027	-672027	16	17	0.0702479	0.000116877	0.680632	0.169634	0.155584	0.158543	0.50067	4.14165e-06
chr1_25817397	5244	1.01968	423.339	78.6237	0.00114176	1-26756915-T-G	939518	939518	3	3	0.0121951	0.000259517	1.4273	0.376658	0.375962	0.373941	0.616904	4.08639e-06
chr1_25817443	5243	1.03011	609.817	90.0957	0.00191872	1-26579076-A-G	761633	761633	13	13	0.0528455	0.00114177	-0.799619	0.238637	0.678832	0.678141	0.702091	3.03913e-06
chr1_25817448	5243	1.01274	462.429	82.0776	0.0059191	1-24849564-C-T	-967884	-967884	5	5	0.0203252	0.0024927	1.1626	0.3746	0.934907	0.934235	0.756753	3.57068e-06
chr1_25817466	5243	1.02972	545.242	86.7945	0.00162554	1-26196027-G-A	378561	378561	72	84	0.341463	0.000760574	0.363436	0.104596	0.578742	0.574671	0.679082	3.39043e-06
chr1_25817475	5243	1.02119	617.849	90.4466	0.00129572	1-25341297-G-A	-476178	-476178	3	3	0.0121951	0.000761571	1.14338	0.3291	0.546545	0.541247	0.668209	2.8283e-06
chr1_25817476	5243	1.03374	415.157	79.4107	0.00123756	1-25581555-G-C	-235921	-235921	3	3	0.0121951	0.000307658	1.40072	0.374452	0.390461	0.385653	0.620265	4.57109e-06
chr1_25960945	5076	0.991893	281.177	72.4662	0.000253693	1-26201690-C-CT	240745	240745	3	4	0.0163934	1.86855e-05	1.62203	0.360602	0.0706929	0.0705956	0.391176	5.0867e-06
chr1_25960959	5076	0.994985	343.695	76.8327	0.0031249	1-25178581-A-G	-782378	-782378	79	103	0.418699	0.000788152	0.370759	0.107035	0.662034	0.661019	0.698068	4.25258e-06
chr1_25960985	5076	0.949304	194.009	62.3698	5.88497e-05	1-25859405-C-A	-101580	-101580	3	3	0.0122951	4.0039e-07	1.898	0.349453	0.0146985	0.0145389	0.207076	5.39595e-06
chr1_25960988	5076	0.956821	258.858	69.3872	0.000270687	1-25860898-ATGTGTGTGTGTGTG-A	-100090	-100090	3	3	0.0127119	1.33237e-05	1.84282	0.401982	0.0782922	0.0773169	0.404539	4.2813e-06
chr1_26285372	4648	1.05609	487.167	92.1688	0.00189066	1-27067817-G-A	782445	782445	7	7	0.0289256	0.00127937	1.43375	0.432435	0.581742	0.577288	0.679964	4.49108e-06
chr1_26853217	4484	1.0303	429.914	87.722	0.000990435	1-26166338-C-CGT	-686879	-686879	22	26	0.105691	0.000465867	-0.638992	0.176501	0.339466	0.332565	0.600669	4.3163e-06
chr1_26857437	4479	0.910381	164.098	61.9341	0.0015434	1-26691266-TTTG-T	-166171	-166171	6	6	0.0243902	6.09068e-05	1.29803	0.309872	0.257874	0.263808	0.570695	4.68139e-06
chr1_26876311	4492	0.94925	153.52	60.7422	0.00416483	1-27633241-C-T	756930	756930	3	3	0.0121951	0.000248429	1.64383	0.432382	0.492451	0.498175	0.655629	6.81649e-06
chr1_26876320	4492	1.04583	376.992	82.389	0.000806453	1-26325610-TAC-T	-550710	-550710	9	9	0.0371901	0.000238141	-1.3565	0.355683	0.245975	0.242571	0.56032	5.44038e-06
chr1_26876326	4492	1.05144	471.767	87.4435	0.00252166	1-26982296-AAAAT-A	105970	105970	91	121	0.49187	0.00130349	0.48807	0.147466	0.679332	0.676078	0.70196	4.50444e-06
chr1_26876330	4492	1.02189	501.581	91.7349	0.00134534	1-27315196-A-T	438866	438866	47	55	0.223577	0.000864336	0.654733	0.190552	0.490551	0.480403	0.649783	3.50018e-06
chr1_26876334	4492	0.942024	151.104	59.8892	0.00358473	1-26067014-G-A	-809320	-809320	21	21	0.0853659	0.000176255	0.689527	0.176868	0.435556	0.447817	0.642784	6.55084e-06
chr1_26876339	4492	1.00782	336.134	80.9161	8.21756e-05	1-26420577-A-C	-455762	-455762	45	50	0.203252	1.31101e-05	-0.878753	0.191515	0.0265973	0.0264022	0.275485	4.75094e-06
chr1_26876343	4492	1.00277	327.232	80.3046	0.000167266	1-27313274-A-G	436931	436931	7	7	0.0284553	2.89495e-05	-1.99127	0.454102	0.0512949	0.052777	0.351781	4.71439e-06
chr1_26876347	4492	0.996497	256.025	73.4359	0.00115757	1-26324059-C-A	-552288	-552288	74	94	0.382114	0.0001595	-0.481406	0.122608	0.260074	0.258156	0.569169	5.76933e-06
chr1_26876352	4492	1.04124	497.936	90.6365	0.00429614	1-27118969-G-T	242617	242617	71	87	0.356557	0.00283495	-0.520676	0.170069	0.874713	0.874548	0.745551	4.00009e-06
chr1_26876353	4492	1.03071	480.217	90.623	0.00191343	1-27654934-C-CTT	778581	778581	3	3	0.0121951	0.00117714	2.39738	0.717489	0.584442	0.587664	0.681649	3.87456e-06
chr1_26876363	4492	0.974855	268.542	74.5335	0.00427584	1-27067180-A-G	190817	190817	51	59	0.239837	0.000982554	0.324389	0.0954951	0.691231	0.693578	0.705914	4.71559e-06
chr1_26876371	4492	1.01558	364.665	83.0584	0.00373156	1-27258529-C-CAAA	382158	382158	25	27	0.113445	0.00153691	0.611484	0.187677	0.741226	0.738734	0.717401	4.61556e-06
chr1_26876376	4492	0.996965	327.265	79.2247	0.000920751	1-27520044-C-T	643668	643668	6	6	0.0243902	0.000210107	1.20326	0.312601	0.260374	0.261612	0.570332	4.52816e-06
chr1_26876379	4492	1.00941	464.836	89.6684	0.00280366	1-27710101-T-A	833722	833722	9	9	0.0365854	0.00168397	1.13835	0.352501	0.726927	0.725428	0.713966	3.4731e-06
chr1_26876382	4492	1.00578	380.924	83.3476	0.000830891	1-26030687-AC-A	-845695	-845695	3	3	0.0121951	0.000268075	2.52612	0.668263	0.271473	0.268823	0.573549	4.1344e-06
chr1_26876383	4492	0.973789	183.074	65.1121	0.00120139	1-27524471-TG-T	648088	648088	34	40	0.162602	6.37374e-05	0.530667	0.127051	0.209079	0.208076	0.540176	6.86382e-06
chr1_26876384	4492	0.92562	152.873	60.903	0.00613863	1-26126813-G-T	-749571	-749571	5	5	0.0203252	0.000466606	1.19708	0.330697	0.636236	0.642966	0.692872	5.6895e-06
chr1_26876385	4492	0.992651	246.519	71.9426	0.000980087	1-27654803-G-T	778418	778418	11	12	0.0491803	0.000108708	1.68483	0.417841	0.218178	0.21775	0.54552	5.83283e-06
chr1_26876386	4492	0.918242	97.0495	48.3134	0.00420092	1-27802822-A-G	926436	926436	8	8	0.0327869	3.98155e-05	0.989572	0.230042	0.366463	0.375933	0.616929	8.44475e-06
chr1_26876387	4492	0.959159	231.748	71.436	0.00597845	1-26194776-CT-C	-681611	-681611	16	17	0.0691057	0.00119837	0.746919	0.223909	0.763024	0.764769	0.723514	4.86687e-06
chr1_26876388	4492	0.946996	192.989	66.5204	0.00349635	1-27598166-G-A	721778	721778	6	6	0.0243902	0.000361068	1.32029	0.357358	0.511249	0.517353	0.660938	5.32946e-06
chr1_26876390	4492	1.01608	340.852	81.5061	0.000459759	1-26352384-G-A	-524006	-524006	46	55	0.223577	0.000112039	-0.62046	0.154192	0.137886	0.139769	0.48419	4.95444e-06
chr1_26876392	4492	0.945296	153.813	60.2769	0.000128008	1-27342119-C-T	465727	465727	8	9	0.0365854	8.80833e-07	1.21883	0.232286	0.0262974	0.0247155	0.267853	6.60028e-06
chr1_26876393	4492	0.960934	199.203	67.4349	0.00691108	1-26125533-C-CA	-750860	-750860	6	6	0.0245902	0.00105063	1.31895	0.390639	0.756824	0.762193	0.722746	5.73774e-06
chr1_26876394	4492	1.03338	517.196	92.2627	0.000799741	1-27736828-G-A	860434	860434	4	4	0.0162602	0.000513181	2.02858	0.564765	0.328767	0.323184	0.597972	3.66061e-06
chr1_26876395	4492	1.03781	477.055	88.4859	0.00034068	1-26125504-CT-C	-750891	-750891	5	5	0.0208333	0.000150526	1.88725	0.478695	0.137486	0.13758	0.4826	4.08411e-06
chr1_26876396	4492	1.02745	292.337	76.4745	0.00161979	1-26073620-G-A	-802776	-802776	6	7	0.0284553	0.000331577	-1.53771	0.413454	0.364664	0.36424	0.61402	6.2298e-06
chr1_26876409	4492	1.03885	495.056	89.1278	0.00035203	1-27633241-C-T	756832	756832	3	3	0.0121951	0.000164943	2.3207	0.592462	0.149985	0.146717	0.4909	3.96214e-06
chr1_26876410	4492	1.01676	347.868	80.2696	0.00112195	1-26654537-A-G	-221873	-221873	5	5	0.0203252	0.000294227	1.9989	0.53254	0.318268	0.315439	0.594277	4.87692e-06
chr1_26876411	4492	1.00044	361.317	83.689	0.00672805	1-26671765-G-A	-204646	-204646	4	4	0.0162602	0.00318949	1.50345	0.497383	0.912109	0.912699	0.75231	4.20147e-06
chr1_27344055	4379	1.01218	400.38	82.5135	0.000402013	1-27355949-T-TG	11894	11894	74	95	0.386179	0.000105263	-0.611097	0.151223	0.145485	0.144607	0.488813	4.10841e-06
chr1_27344056	4379	1.05903	490.18	88.4912	0.000352795	1-27291511-C-T	-52545	-52545	4	4	0.0162602	0.000156564	-2.00735	0.510573	0.140986	0.13918	0.48419	4.54582e-06
chr1_27344059	4379	1.05293	464.39	86.9907	0.000641916	1-27163790-CTG-C	-180269	-180269	8	8	0.0338983	0.000270001	-1.28542	0.34023	0.237376	0.235375	0.556849	4.61919e-06
chr1_27344065	4379	0.967413	181.01	64.3654	0.00164689	1-26986375-T-TTTTA	-357690	-357690	4	4	0.0163934	9.2783e-05	1.63686	0.401639	0.271673	0.272619	0.575786	6.62535e-06
chr1_27344069	4379	1.01137	275.163	74.0656	0.00057711	1-27842361-G-A	498292	498292	6	7	0.0286885	6.80695e-05	-1.99986	0.480835	0.144586	0.143074	0.487343	5.94536e-06
chr1_27344071	4379	1.03702	519.726	90.4285	0.00245385	1-27055087-G-A	-288984	-288984	21	22	0.0894309	0.00152422	0.792166	0.242938	0.707929	0.707386	0.70897	3.72981e-06
chr1_27344133	4378	1.03072	417.591	85.3207	8.41942e-05	1-27454044-A-C	109911	109911	22	22	0.0894309	2.26195e-05	1.08549	0.243986	0.0286971	0.0307536	0.294311	4.45596e-06
chr1_27344146	4378	0.947147	129.575	55.3432	0.000535886	1-28111853-A-T	767707	767707	16	18	0.0731707	3.49095e-06	0.677924	0.137869	0.0830917	0.0789906	0.407232	7.94737e-06
chr1_27344159	4378	1.05347	507	90.6761	0.00629349	1-27188821-G-A	-155338	-155338	8	8	0.0325203	0.0042984	1.17422	0.40174	0.952605	0.954812	0.761996	4.24541e-06
chr1_27344167	4378	0.935276	137.924	57.598	0.00194044	1-26837460-ATTAT-A	-506707	-506707	21	22	0.0901639	4.69257e-05	0.74539	0.175043	0.255474	0.263809	0.570695	6.80871e-06
chr1_27344183	4378	1.03097	345.642	78.9015	0.00223582	1-26650125-GA-G	-694058	-694058	48	58	0.237705	0.000611543	0.422487	0.119348	0.526347	0.524103	0.662869	5.39226e-06
chr1_27344196	4378	1.06212	472.425	87.2695	0.00356155	1-28098009-GTCT-G	753813	753813	3	3	0.0121951	0.00190056	-2.32758	0.729443	0.80202	0.797038	0.730639	4.80779e-06
chr1_27344202	4378	1.01532	279.122	75.4197	0.00346049	1-26955015-G-A	-389187	-389187	47	57	0.233607	0.000801778	0.633969	0.183295	0.616038	0.613294	0.687392	6.01942e-06
chr1_27344203	4378	1.01749	368.613	81.7351	0.000878562	1-28132596-G-A	788393	788393	41	47	0.192623	0.000249039	-0.755212	0.198683	0.272773	0.268939	0.573549	4.62487e-06
chr1_27344206	4378	1.03555	441.15	86.1678	0.00163022	1-28133254-G-A	789048	789048	11	12	0.0487805	0.000729757	-1.22072	0.350068	0.50335	0.496176	0.65511	4.35266e-06
chr1_27344207	4378	1.03619	517.678	90.6008	0.000266649	1-28102893-G-C	758686	758686	77	101	0.410569	0.000137936	-0.566872	0.142908	0.117088	0.11802	0.460413	3.72449e-06
chr1_27344215	4378	0.992606	321.953	78.0058	0.0045222	1-26576137-C-T	-768078	-768078	62	74	0.300813	0.00137084	-0.544169	0.1652	0.770523	0.770007	0.724203	4.46474e-06
chr1_27621877	4374	1.02935	377.213	86.0293	0.00166664	1-28003270-AAACAACAAC-A	381393	381393	20	20	0.0813008	0.000740977	-0.502131	0.144187	0.459454	0.452758	0.64327	4.88865e-06
chr1_27627077	4383	1.0347	515.59	94.1939	0.000168667	1-27352796-T-A	-274281	-274281	62	74	0.301653	0.000114736	-0.683488	0.170131	0.0718928	0.0753307	0.400278	3.70368e-06
chr1_27627089	4383	1.01615	356.176	84.3136	0.00139134	1-27289749-G-A	-337340	-337340	7	7	0.0299145	0.000529893	1.21635	0.339531	0.386561	0.38314	0.61905	4.74374e-06
chr1_27666202	4384	0.948549	71.6322	40.705	1.56943e-06	1-27665601-G-A	-601	-601	6	7	0.0284553	5.69238e-14	3.05237	0.348712	0.00039996	0.000183206	0.00926734	1.45336e-05
chr1_27823966	4492	1.03888	286.835	79.8522	0.00148268	1-27519601-C-G	-304365	-304365	76	91	0.369919	0.000398991	0.488271	0.133204	0.336966	0.328329	0.599122	6.8393e-06
chr1_27878446	4622	1.00815	283.156	77.3083	0.00146538	1-27355027-A-C	-523419	-523419	9	9	0.0365854	0.000314864	-1.55786	0.417202	0.332667	0.335936	0.601249	5.65269e-06
chr1_27880446	4624	0.99732	279.875	75.9536	0.00493462	1-28133407-C-G	252961	252961	38	41	0.168033	0.00131813	0.626435	0.189471	0.748925	0.750472	0.72	5.30801e-06
chr1_27880447	4624	1.03509	373.365	84.8915	0.0016201	1-28867003-C-CT	986556	986556	7	7	0.029661	0.000660288	-1.71944	0.488881	0.444156	0.437119	0.638569	5.12755e-06
chr1_27880459	4624	0.978166	197.103	68.0641	0.000838217	1-27881376-A-G	917	917	79	98	0.401639	5.51794e-05	-0.625366	0.148356	0.158584	0.160038	0.502241	6.58071e-06
chr1_27880468	4624	0.957583	186.683	67.1415	0.0030578	1-26907153-C-T	-973315	-973315	11	13	0.0528455	0.000317207	0.7063	0.189258	0.452855	0.456551	0.64443	5.97082e-06
chr1_27880530	4624	1.05692	427.391	88.2053	0.00144644	1-28131922-C-T	251392	251392	4	4	0.0162602	0.000736724	3.09252	0.887574	0.435756	0.433935	0.636811	5.14596e-06
chr1_27880578	4625	1.01835	512.879	94.6974	0.00272927	1-27800488-GGT-G	-80090	-80090	49	54	0.225	0.00218136	-0.623107	0.198017	0.748625	0.747553	0.719588	3.34315e-06
chr1_27880597	4625	1.02738	472.849	92.6546	0.00474413	1-27353306-A-G	-527291	-527291	69	92	0.373984	0.00350583	-0.513626	0.171706	0.889811	0.889442	0.747985	3.85003e-06
chr1_27880606	4624	1.02312	341.65	82.6199	9.37471e-08	1-27882851-T-C	2245	2245	81	105	0.426829	5.01816e-09	-0.832482	0.129912	9.999e-05	2.49627e-05	0.0016011	5.18078e-06
chr1_27880609	4624	1.03062	379.397	84.5645	3.89366e-06	1-27880541-G-A	-68	-68	76	88	0.357724	5.80371e-07	0.791773	0.148134	0.00129987	0.00119318	0.042195	4.90135e-06
chr1_27880610	4624	0.980393	232.171	72.7326	0.000401621	1-28850783-AAATAATAAT-A	970173	970173	8	8	0.0336134	3.58647e-05	1.28529	0.296892	0.0961904	0.0940907	0.431167	5.67703e-06
chr1_27880618	4624	0.999987	297.427	78.9258	0.00263709	1-27293435-T-TAA	-587183	-587183	3	3	0.0123967	0.000751477	1.89957	0.546123	0.542046	0.544059	0.669224	5.08804e-06
chr1_27880628	4624	1.03352	412.351	87.136	0.000322782	1-27448588-C-T	-432040	-432040	11	11	0.0447154	0.000125762	0.986278	0.247051	0.114289	0.114692	0.454895	4.59554e-06
chr1_27880642	4624	1.02622	397.427	85.9941	0.0020001	1-28660150-TG-T	779508	779508	14	14	0.0569106	0.000910119	0.892674	0.260994	0.541346	0.536462	0.667	4.54578e-06
chr1_27880643	4624	0.987481	253.679	75.2515	0.0047249	1-28691804-TTTTA-T	811161	811161	84	106	0.430894	0.00118255	-0.416867	0.124813	0.70353	0.704072	0.708327	5.46523e-06
chr1_27880646	4624	1.03724	479.898	90.2774	8.4333e-06	1-28839061-T-TA	958415	958415	29	32	0.130081	3.08316e-06	-0.887957	0.17948	0.00309969	0.00323687	0.0833713	4.04514e-06
chr1_27880650	4624	1.04794	465.453	90.274	0.000142238	1-27235394-CTGTGTG-C	-645256	-645256	25	27	0.110656	6.75302e-05	-0.783474	0.188277	0.0524948	0.0550386	0.356677	4.4658e-06
chr1_27880665	4624	1.01108	306.864	79.1901	0.000945312	1-28332857-G-T	452192	452192	3	3	0.0121951	0.000216353	-2.48409	0.646738	0.248575	0.247105	0.563315	5.32063e-06
chr1_27880675	4624	1.03494	412.349	87.7163	0.00159129	1-27627003-T-TA	-253672	-253672	10	11	0.0447154	0.000792145	-1.51911	0.438746	0.465353	0.464575	0.646048	4.63828e-06
chr1_27880682	4624	1.02555	324.052	81.4908	0.00414145	1-28495617-T-A	614935	614935	92	115	0.46748	0.00156727	0.418981	0.128837	0.734827	0.730357	0.714762	5.55052e-06
chr1_27880688	4624	1.02966	464.692	89.456	0.00397272	1-28198320-T-C	317632	317632	34	34	0.138211	0.00243836	0.725038	0.233077	0.835016	0.835321	0.738039	3.97666e-06
chr1_27881399	4625	1.01216	401.924	86.5738	0.00226551	1-27021531-T-A	-859868	-859868	10	12	0.0487805	0.00109096	0.836732	0.248672	0.590741	0.59266	0.683333	4.09214e-06
chr1_27881400	4625	1.03353	390.153	84.4343	0.000443169	1-28100360-A-G	218960	218960	26	30	0.121951	0.000141494	-0.735722	0.185805	0.145685	0.147373	0.491483	4.85722e-06
chr1_27881420	4626	1.02264	470.064	91.9452	0.00438853	1-27371699-C-G	-509721	-509721	22	23	0.0934959	0.00311017	-0.698687	0.23051	0.869113	0.868716	0.744086	3.75343e-06
chr1_27881426	4626	1.04373	320.325	81.117	0.0064156	1-28184489-C-T	303063	303063	6	6	0.0243902	0.00258749	1.18945	0.384758	0.863714	0.863439	0.743087	6.31776e-06
chr1_27881432	4626	1.02862	471.056	91.3904	0.000698954	1-27881816-A-G	384	384	81	104	0.422764	0.000417078	-0.46486	0.127265	0.272573	0.26787	0.57317	3.8963e-06
chr1_27881433	4626	1.03511	453.964	90.8755	0.000238472	1-27881376-A-G	-57	-57	79	98	0.401639	0.000125095	-0.575694	0.144152	0.0957904	0.0933918	0.430619	4.21753e-06
chr1_27881435	4626	1.02784	312.08	80.7035	0.0018332	1-27083831-C-T	-797604	-797604	30	32	0.131148	0.000554081	0.648333	0.181644	0.427457	0.422421	0.631819	5.85089e-06
chr1_28149457	4782	1.04118	471.932	91.9811	0.00282465	1-28139710-C-A	-9747	-9747	38	42	0.172131	0.00194413	-0.561021	0.176219	0.727127	0.7221	0.712852	4.21898e-06
chr1_28149513	4783	1.04412	449.027	91.1148	0.000619843	1-28138304-AT-A	-11209	-11209	46	57	0.233607	0.000358915	-0.532934	0.14418	0.225477	0.224626	0.549454	4.51814e-06
chr1_28239903	4799	1.0514	294.796	76.9251	6.71771e-05	1-28243737-A-AT	3834	3834	11	13	0.053719	6.03391e-06	1.10891	0.231857	0.0125987	0.0156689	0.216113	7.20683e-06
chr1_28335064	4887	0.99198	294.837	78.2353	0.00593868	1-28766157-T-A	431093	431093	13	13	0.0528455	0.00195595	1.01736	0.319751	0.831517	0.829417	0.736566	4.85401e-06
chr1_28335066	4887	0.946326	241.084	73.8119	0.00344676	1-27355990-G-A	-979076	-979076	67	84	0.341463	0.000698497	-0.383643	0.109605	0.581842	0.590051	0.682462	4.24424e-06
chr1_28335096	4888	0.976162	231.167	70.6958	0.0288025	1-28318004-G-GATTA	-17092	-17092	86	109	0.443089	0.00960702	0.309858	0.117326	0.999	0.998907	0.77076	5.53023e-06
chr1_28335102	4888	0.949498	176.451	64.7523	0.00478379	1-27783121-A-G	-551981	-551981	3	3	0.0121951	0.000477542	1.74203	0.482147	0.587341	0.594351	0.684133	5.94177e-06
chr1_28335105	4888	0.92282	151.598	63.061	0.00178264	1-28885032-AAC-A	549927	549927	19	22	0.0894309	8.85074e-05	0.64214	0.157069	0.267973	0.271759	0.575374	5.60958e-06
chr1_28335115	4888	0.951501	170.334	65.0874	0.0161159	1-28787200-C-A	452085	452085	5	5	0.0203252	0.00296305	1.21843	0.399874	0.943606	0.942726	0.758706	6.24989e-06
chr1_28335120	4888	0.973379	196.734	69.0147	0.00856369	1-28667897-CA-C	332777	332777	4	4	0.0163934	0.00162062	1.50823	0.465295	0.820918	0.823202	0.735827	6.36815e-06
chr1_28335121	4888	1.05852	420.787	87.0396	0.00107582	1-28332857-G-T	-2264	-2264	3	3	0.0121951	0.000485659	-2.27023	0.629201	0.340266	0.33667	0.601663	5.27878e-06
chr1_28335140	4888	1.06244	419.809	88.6823	0.00156052	1-28252410-G-A	-82730	-82730	4	5	0.0203252	0.000828461	1.45936	0.423147	0.455254	0.450992	0.64327	5.42094e-06
chr1_28335141	4888	1.04604	419.539	87.5032	0.00048789	1-28311451-AT-A	-23690	-23690	37	43	0.179167	0.0002068	0.640438	0.166189	0.167383	0.168288	0.508489	4.89522e-06
chr1_28335144	4888	1.04486	440.676	88.8351	0.00300411	1-28124453-T-C	-210691	-210691	70	88	0.357724	0.00172803	-0.431289	0.133892	0.722828	0.718283	0.711782	4.62573e-06
chr1_28335145	4888	1.03282	414.397	87.5794	0.000839337	1-28561855-G-A	226710	226710	48	55	0.223577	0.000382734	-0.6662	0.181146	0.280572	0.27907	0.577722	4.5522e-06
chr1_28335153	4888	1.0291	376.142	85.3019	0.000240875	1-28297869-A-AAATAAT	-37284	-37284	9	10	0.0413223	7.58343e-05	-1.3409	0.324666	0.0770923	0.0797247	0.408917	4.89474e-06
chr1_28335158	4888	1.02401	418.545	88.1189	0.00261002	1-28863778-C-T	528620	528620	4	4	0.0162602	0.00141428	-1.95146	0.594187	0.651735	0.655205	0.696892	4.25398e-06
chr1_28335170	4888	1.05719	410.781	86.5986	0.00148407	1-27737883-A-C	-597287	-597287	4	5	0.0206612	0.000676512	-1.69321	0.482421	0.438056	0.429166	0.634546	5.36289e-06
chr1_28335180	4888	1.0291	343.151	82.2074	0.00484495	1-28329890-G-T	-5290	-5290	5	6	0.0243902	0.00198064	-1.24463	0.391675	0.806619	0.802806	0.731629	5.36541e-06
chr1_28335182	4888	1.04757	446.857	88.5621	0.000802154	1-28196831-A-G	-138351	-138351	4	4	0.0162602	0.00039242	-1.97256	0.53742	0.287471	0.279898	0.578137	4.64083e-06
chr1_28335186	4888	1.03387	373.728	84.3268	0.011211	1-28947408-GACAA-G	612222	612222	74	92	0.376033	0.00597681	0.432616	0.153974	0.982902	0.984072	0.767888	5.08214e-06
chr1_28335193	4888	1.04125	338.165	83.69	0.000355571	1-28251874-C-T	-83319	-83319	6	6	0.0243902	0.000102021	1.68583	0.416297	0.10329	0.101864	0.440267	5.89027e-06
chr1_28335202	4888	0.955879	175.431	66.0834	0.00285384	1-28591036-G-T	255834	255834	4	4	0.0162602	0.000256461	1.57337	0.414836	0.413659	0.41625	0.629787	6.27285e-06
chr1_28335206	4888	1.03852	431.515	89.5895	0.000537661	1-28787200-C-A	451994	451994	5	5	0.0203252	0.000273213	-1.90607	0.504958	0.192381	0.192106	0.528477	4.53584e-06
chr1_28335207	4888	1.0487	400.322	86.1004	0.00978877	1-28151665-A-C	-183542	-183542	79	103	0.422131	0.0055884	-0.389784	0.137587	0.975102	0.978399	0.766282	5.21739e-06
chr1_28335215	4888	1.01892	448.478	89.846	0.00132136	1-28424548-G-T	89333	89333	13	15	0.0614754	0.000746834	0.943314	0.271056	0.446955	0.438104	0.638725	3.83781e-06
chr1_28335221	4887	1.05823	374.115	84.5535	0.00380703	1-27949878-G-A	-385343	-385343	66	73	0.296748	0.0017331	0.563163	0.174883	0.748425	0.740295	0.717651	5.92682e-06
chr1_28335224	4887	1.04691	429.365	88.364	0.00417086	1-27355098-CA-C	-980126	-980126	11	11	0.0447154	0.00241831	-1.20146	0.385898	0.822718	0.821544	0.735357	4.80972e-06
chr1_28335227	4887	1.02416	427.542	87.2299	0.000499457	1-28318402-C-T	-16825	-16825	3	3	0.0122951	0.000207489	2.00898	0.521443	0.187181	0.183133	0.521064	4.16843e-06
chr1_28335238	4887	1.02797	475.931	91.3984	0.00760227	1-28213681-C-T	-121557	-121557	18	18	0.0731707	0.0054593	-0.728668	0.256477	0.970703	0.971963	0.765076	3.83979e-06
chr1_28335255	4887	1.03836	386.305	85.8164	0.000816352	1-27702598-C-T	-632657	-632657	16	17	0.0691057	0.000322533	1.30926	0.351276	0.258874	0.253818	0.567443	5.06133e-06
chr1_28335286	4886	1.01912	353.379	84.6217	0.00147229	1-28098748-G-C	-236538	-236538	11	12	0.0491803	0.000579295	0.917693	0.258065	0.40366	0.396569	0.62323	4.87709e-06
chr1_28335300	4886	1.01973	241.925	74.2855	0.00668346	1-28102893-G-C	-232407	-232407	77	101	0.410569	0.0017264	0.364146	0.113038	0.79752	0.796767	0.730639	7.15298e-06
chr1_28335301	4886	1.03408	505.975	94.1789	0.00146107	1-28280665-T-TG	-54636	-54636	4	4	0.0162602	0.00110177	1.8952	0.563752	0.511449	0.506613	0.657831	3.7589e-06
chr1_28335313	4886	0.986138	232.537	73.5118	0.00582509	1-28980420-A-G	645107	645107	13	14	0.057377	0.0013611	0.77757	0.235897	0.744726	0.747801	0.719588	5.90558e-06
chr1_28335319	4886	1.0285	362.539	83.4427	0.000718362	1-29182865-T-C	847546	847546	8	9	0.0365854	0.000227772	-1.24074	0.324257	0.219478	0.217633	0.54552	5.05838e-06
chr1_28335329	4886	0.993374	241.276	73.7757	8.57131e-05	1-28275296-T-TAC	-60033	-60033	3	3	0.0123967	5.26624e-06	2.20488	0.457791	0.019798	0.0210609	0.24946	5.98986e-06
chr1_28335545	4886	1.0206	426.153	86.3941	0.00155166	1-27933053-C-T	-402492	-402492	75	84	0.341667	0.000701184	-0.568061	0.162345	0.481652	0.474088	0.648418	4.08433e-06
chr1_28335550	4886	1.02108	509.882	92.6676	0.00247261	1-29306979-T-TCAGCC	971429	971429	65	71	0.288618	0.00175454	-0.608487	0.189186	0.713129	0.709131	0.70948	3.42464e-06
chr1_28335560	4886	0.989799	256.896	75.0735	0.00309238	1-27572892-A-C	-762668	-762668	5	5	0.0203252	0.000673883	-2.32633	0.662586	0.551345	0.553512	0.672479	5.48599e-06
chr1_28335566	4886	0.948747	115.088	55.3568	0.0129858	1-27519601-C-G	-815965	-815965	76	91	0.369919	0.000872683	0.375965	0.109513	0.789521	0.793914	0.73007	9.05837e-06
chr1_28335567	4886	1.03437	455.646	91.123	0.00170877	1-27674389-C-T	-661178	-661178	6	6	0.0243902	0.00107493	-1.42989	0.42438	0.532647	0.525116	0.663105	4.18188e-06
chr1_28335593	4886	0.980874	247.177	74.4881	0.00211346	1-27868975-T-A	-466618	-466618	16	17	0.0691057	0.000390292	-0.981341	0.267249	0.412559	0.416676	0.629849	5.35078e-06
chr1_28335607	4886	1.00993	307.869	78.4809	0.00180358	1-29322678-G-A	987071	987071	5	5	0.0203252	0.000452504	1.53386	0.422684	0.421958	0.421509	0.631263	5.26234e-06
chr1_28335612	4886	1.01647	277.381	78.3642	0.00186759	1-29041147-T-TTAAATAAA	705535	705535	4	4	0.0165289	0.000467948	1.81185	0.500644	0.39856	0.396579	0.62323	6.10429e-06
chr1_28335626	4886	0.957084	174.172	66.2519	0.00134296	1-28226877-T-A	-108749	-108749	3	3	0.0123967	8.68485e-05	1.82147	0.444977	0.225077	0.226603	0.5502	6.3758e-06
chr1_28335635	4886	0.954385	169.07	65.0267	0.00394278	1-27960096-CCTT-C	-375539	-375539	4	4	0.0162602	0.00036868	1.37552	0.372918	0.505249	0.509626	0.657876	6.43589e-06
chr1_28335636	4886	0.993479	200.679	69.5617	0.00164474	1-28306977-T-C	-28659	-28659	3	3	0.0122951	0.000170398	1.95733	0.500855	0.284572	0.284288	0.580224	7.20696e-06
chr1_28335637	4886	1.04464	510.726	94.144	0.00233157	1-27869248-A-G	-466389	-466389	8	8	0.0325203	0.00179434	1.35976	0.423704	0.686631	0.679057	0.702194	3.98565e-06
chr1_28335643	4886	0.940421	190.447	67.9817	0.000134045	1-28947408-G-GACAA	611765	611765	3	3	0.0123967	3.95511e-06	1.76399	0.36098	0.0352965	0.0321344	0.299616	5.13308e-06
chr1_28335644	4886	0.988299	222.848	72.3916	0.0110894	1-27611091-T-TCACACACA	-724553	-724553	4	5	0.0206612	0.00294972	1.28344	0.421006	0.914309	0.918413	0.753607	6.25753e-06
chr1_28335645	4886	1.04583	483.943	90.5439	0.000863883	1-27948427-C-T	-387218	-387218	64	71	0.288618	0.00049328	0.57399	0.159285	0.327267	0.320373	0.596401	4.23827e-06
chr1_28335656	4886	1.02049	260.753	76.8222	0.00338143	1-27372521-T-C	-963135	-963135	37	44	0.178862	0.000870317	0.519742	0.151357	0.579142	0.577258	0.679964	6.67009e-06
chr1_28335659	4886	1.05156	369.498	85.0992	0.00155546	1-27592583-C-A	-743076	-743076	4	4	0.0162602	0.000639735	2.18438	0.619415	0.422458	0.412531	0.628375	5.75543e-06
chr1_28335660	4886	0.967743	199.071	68.8766	0.00102502	1-28544134-C-T	208474	208474	6	7	0.0284553	8.11595e-05	1.24421	0.302599	0.19878	0.197299	0.531938	6.03885e-06
chr1_28335661	4886	1.03663	322.515	82.8788	0.0100483	1-27569006-A-G	-766655	-766655	35	42	0.173554	0.0048811	0.569699	0.197843	0.955704	0.958621	0.762736	5.99508e-06
chr1_28335662	4886	1.04095	371.82	85.1073	0.00298868	1-28096775-A-G	-238887	-238887	11	11	0.0454545	0.00135829	1.03449	0.313778	0.657234	0.654746	0.6968	5.34699e-06
chr1_28335663	4886	1.01794	443.376	91.3569	0.00050314	1-28105763-C-CGTGT	-229900	-229900	4	4	0.0166667	0.00029183	2.07867	0.553447	0.192081	0.193001	0.528477	3.85678e-06
chr1_28335665	4886	1.06055	454.459	90.3201	0.00396802	1-28807820-CAATAAT-C	472155	472155	10	10	0.0413223	0.00255573	1.10259	0.356197	0.826917	0.820103	0.735134	4.94951e-06
chr1_28335667	4886	1.04627	358.896	84.1726	0.00509489	1-29239370-C-T	903703	903703	7	7	0.0284553	0.00237354	-1.19217	0.382173	0.828517	0.828357	0.736497	5.73073e-06
chr1_28335668	4886	1.03062	452.312	90.2559	0.00263013	1-29047794-G-T	712126	712126	42	47	0.191057	0.00162681	-0.642086	0.198159	0.688231	0.684224	0.703799	4.11105e-06
chr1_28335669	4886	1.04773	412.343	86.906	0.00215248	1-28456916-CAGATAGATAGAT-C	121247	121247	24	25	0.103306	0.00105277	-0.86085	0.255009	0.573143	0.567189	0.676224	5.03449e-06
chr1_28335670	4886	1.04115	437.827	88.9914	0.00180281	1-27430782-C-G	-904888	-904888	14	19	0.0772358	0.000992369	-1.31322	0.38694	0.531247	0.52693	0.663659	4.54678e-06
chr1_28335674	4886	1.04643	453.079	90.2491	0.00260861	1-28220566-T-C	-115108	-115108	25	26	0.105691	0.00161164	0.734044	0.226332	0.677432	0.675609	0.701789	4.54418e-06
chr1_28335682	4886	0.950421	162.147	64.0073	0.00113413	1-28105763-C-CGTGT	-229919	-229919	4	4	0.0166667	5.04412e-05	1.48005	0.349136	0.187781	0.186916	0.525037	6.51176e-06
chr1_28335687	4886	0.988016	226.265	72.0238	0.00462001	1-27777142-GTAATAA-G	-558545	-558545	5	5	0.0203252	0.000887848	-1.86833	0.545048	0.653335	0.654322	0.696689	6.15066e-06
chr1_28335690	4886	0.963613	208.121	70.9074	0.00162029	1-27611091-T-TCACACACA	-724599	-724599	4	5	0.0206612	0.000192723	1.445	0.373046	0.29957	0.30342	0.589459	5.60252e-06
chr1_28335700	4886	1.04693	424.917	87.5153	0.000277907	1-28429339-T-C	93639	93639	16	19	0.0772358	0.000109957	-0.939058	0.233069	0.10009	0.0985923	0.436803	4.86068e-06
chr1_28335701	4886	1.01623	354.33	83.2813	0.00339567	1-28515246-C-A	179545	179545	3	3	0.0121951	0.00139604	-1.81873	0.553087	0.69783	0.694116	0.705926	4.77092e-06
chr1_28335706	4886	0.970336	210.463	70.3933	0.00244449	1-28623487-A-AAAAT	287781	287781	84	108	0.442623	0.00032177	0.44907	0.120464	0.419158	0.417256	0.630095	5.82186e-06
chr1_28335710	4886	1.03009	418.573	88.1026	0.00270182	1-27639034-A-ATCATTCAT	-696676	-696676	5	6	0.0245902	0.00146833	1.30681	0.399328	0.672033	0.665647	0.699663	4.42701e-06
chr1_28335717	4886	0.96847	167.597	64.6333	0.000283589	1-27385728-C-T	-949989	-949989	6	6	0.0243902	6.84907e-06	1.52205	0.320345	0.0544946	0.0517876	0.349165	7.21152e-06
chr1_28335723	4886	1.03055	445.033	90.1958	0.00130591	1-28720731-A-G	385008	385008	5	5	0.0203252	0.000755114	1.52052	0.437329	0.431557	0.426123	0.633541	4.1765e-06
chr1_28335733	4886	1.02483	465.868	91.5485	1.2978e-05	1-27879373-G-A	-456360	-456360	68	78	0.317073	5.74998e-06	-0.707512	0.147563	0.00489951	0.00525319	0.115976	3.84253e-06
chr1_28335741	4886	1.03846	379.872	84.6088	0.000527922	1-28099506-G-A	-236235	-236235	3	3	0.0122951	0.000176147	-2.72969	0.700154	0.167683	0.167718	0.508199	5.15052e-06
chr1_28335742	4886	1.03222	358.426	82.7297	0.00266888	1-29168029-T-A	832287	832287	3	3	0.0122951	0.0010118	-2.71018	0.799951	0.608739	0.602147	0.685174	5.24236e-06
chr1_28335746	4885	1.0361	450.008	89.9461	0.000100137	1-29131266-G-T	795520	795520	94	120	0.487805	4.45759e-05	0.647284	0.151521	0.0364964	0.0387721	0.316771	4.28215e-06
chr1_28335766	4885	1.00041	317.497	81.2012	0.00183954	1-28587311-C-CT	251545	251545	5	5	0.0206612	0.000578796	1.20913	0.339996	0.444056	0.442461	0.639941	4.78047e-06
chr1_28335769	4885	0.984661	357.909	84.3919	0.000473166	1-28408670-A-T	72901	72901	87	115	0.46748	0.000152106	0.531475	0.134906	0.162484	0.161256	0.502916	3.79675e-06
chr1_28335771	4885	1.01567	407.215	86.7439	0.00267732	1-28249350-C-A	-86421	-86421	21	23	0.0934959	0.00133295	0.550026	0.166536	0.658834	0.657911	0.697712	4.13578e-06
chr1_28335773	4885	0.982129	292.778	78.7228	0.00325293	1-28515246-C-A	179473	179473	3	3	0.0121951	0.000959306	1.82574	0.536315	0.620338	0.622664	0.688609	4.55821e-06
chr1_28335776	4885	0.990702	288.589	78.9412	0.00108463	1-28712995-C-CAA	377219	377219	44	49	0.20082	0.000250651	-0.542192	0.14271	0.270173	0.273064	0.576149	4.9147e-06
chr1_28335803	4885	0.989717	231.502	73.0028	0.00112354	1-27643557-C-T	-692246	-692246	2	3	0.0121951	0.000146497	1.78748	0.452523	0.232077	0.233493	0.555907	6.08425e-06
chr1_28335804	4885	1.0252	316.985	81.465	0.00179749	1-28760271-TTGTGTGTGTGTGTG-T	424467	424467	49	61	0.25	0.000574733	0.479608	0.134782	0.423758	0.422375	0.631819	5.66092e-06
chr1_28335806	4885	0.986765	198.697	69.1323	0.00407882	1-27858814-T-C	-476992	-476992	30	32	0.130081	0.000580488	0.555995	0.156378	0.560144	0.56227	0.674535	6.94222e-06
chr1_28335810	4885	0.94188	193.196	68.3714	0.000607644	1-27643557-C-T	-692253	-692253	2	3	0.0121951	3.63095e-05	1.44516	0.334071	0.130087	0.128676	0.473447	5.11769e-06
chr1_28335811	4885	1.04793	452.883	90.7943	0.000679548	1-27955695-C-T	-380116	-380116	67	79	0.32377	0.000387113	-0.603548	0.164258	0.242776	0.244345	0.561362	4.5896e-06
chr1_28335812	4885	0.992731	218.025	72.0085	0.00826957	1-27617177-G-A	-718635	-718635	5	7	0.0284553	0.00193907	1.04349	0.327679	0.839116	0.838269	0.738383	6.59887e-06
chr1_28335822	4885	1.00072	243.028	73.7707	0.0100914	1-28895502-T-A	559680	559680	24	28	0.113821	0.00285562	0.502157	0.164148	0.914409	0.914877	0.752795	6.25862e-06
chr1_28335823	4885	1.0219	312.714	81.2916	0.00186079	1-28963344-CGTGT-C	627521	627521	72	87	0.356557	0.000591037	0.441876	0.124469	0.439556	0.430792	0.634904	5.61445e-06
chr1_28335824	4885	0.994236	274.576	76.8902	0.00165096	1-28157629-G-T	-178195	-178195	36	44	0.178862	0.000352659	0.471192	0.127301	0.364264	0.367518	0.615054	5.2953e-06
chr1_28335862	4885	0.868432	155.406	60.7405	0.00632067	1-29326229-C-T	990367	990367	11	11	0.0447154	0.000480053	-0.827984	0.229261	0.671233	0.683964	0.703695	3.43755e-06
chr1_28498261	5209	0.948882	178.219	63.5878	0.00410356	1-28096972-C-T	-401289	-401289	73	90	0.365854	0.000335578	0.354403	0.0953792	0.536346	0.544162	0.669224	5.85521e-06
chr1_28499709	5212	0.926996	153.217	59.3535	0.000188747	1-28192095-T-TA	-307614	-307614	3	3	0.0127119	1.3657e-06	2.2211	0.43185	0.0394961	0.0380267	0.31491	5.73959e-06
chr1_28499710	5212	0.980215	335.488	78.0598	0.0031389	1-29184003-A-C	684293	684293	6	6	0.0245902	0.000872488	1.24309	0.362088	0.659134	0.660008	0.697929	3.92365e-06
chr1_28499771	5212	0.998546	346.542	75.7287	0.0117635	1-28396607-G-A	-103164	-103164	5	5	0.0203252	0.0039446	0.892658	0.302409	0.982302	0.983492	0.76775	4.32351e-06
chr1_28509334	5221	1.02563	480.029	88.2327	0.00147113	1-29316540-C-T	807206	807206	5	5	0.0203252	0.000752188	-2.01748	0.580071	0.49575	0.494449	0.654709	3.74889e-06
chr1_28509340	5221	0.979301	299.271	76.1095	0.000341925	1-27975392-G-A	-533948	-533948	11	11	0.045082	4.35998e-05	1.14775	0.268307	0.105489	0.102917	0.442032	4.36964e-06
chr1_28509358	5221	1.00556	345.067	80.1143	0.00250716	1-29439544-T-C	930186	930186	5	5	0.0203252	0.000774156	1.6435	0.473723	0.575042	0.576921	0.679884	4.55699e-06
chr1_28509366	5221	0.983537	255.406	71.7533	0.00562958	1-27885761-G-A	-623605	-623605	83	102	0.414634	0.00113331	0.375693	0.112045	0.770223	0.768962	0.724203	5.27807e-06
chr1_28509367	5221	1.02506	439.548	86.1535	0.000730784	1-28947408-G-GACAA	438041	438041	3	3	0.0123967	0.000292114	1.99323	0.530737	0.265073	0.263715	0.570695	4.07869e-06
chr1_28509370	5221	1.02026	531.063	92.5098	0.00256691	1-27644093-T-C	-865277	-865277	3	3	0.0121951	0.00180932	-2.06849	0.645079	0.738226	0.737515	0.716972	3.2701e-06
chr1_28509380	5221	1.00307	368.141	81.2671	0.00164665	1-28173756-G-C	-335624	-335624	12	12	0.0487805	0.000509183	1.10583	0.307671	0.454855	0.453352	0.643555	4.19898e-06
chr1_28509382	5221	1.00816	426.371	84.2066	0.00499532	1-29133537-A-T	624155	624155	9	9	0.0365854	0.0023245	-0.79306	0.25368	0.879312	0.880157	0.746201	3.75418e-06
chr1_28509398	5221	1.00373	321.181	77.3389	0.00195374	1-29219862-G-A	710464	710464	6	6	0.0243902	0.000453839	1.30891	0.360779	0.467753	0.464584	0.646048	4.83482e-06
chr1_28509415	5221	1.06493	430.757	85.8824	0.00438984	1-28090344-T-C	-419071	-419071	23	23	0.0942623	0.00221562	0.733841	0.23358	0.834017	0.833872	0.73769	5.36502e-06
chr1_28509421	5221	1.02422	462.956	87.0563	0.00109837	1-27975392-G-A	-534029	-534029	11	11	0.045082	0.000497794	1.26659	0.351747	0.387561	0.387023	0.620361	3.85123e-06
chr1_28509424	5221	1.02532	423.657	84.8621	0.00277956	1-28207431-T-TTTG	-301993	-301993	3	3	0.0122951	0.00122914	-2.24301	0.67399	0.686131	0.682555	0.703402	4.23918e-06
chr1_28509431	5221	1.03896	467.782	87.8056	0.00143198	1-28282734-T-C	-226697	-226697	7	8	0.0325203	0.000708318	1.12225	0.321005	0.475352	0.469724	0.647431	4.196e-06
chr1_28509438	5221	1.00667	425.164	85.1435	0.00250179	1-29392143-T-C	882705	882705	88	114	0.463415	0.00110949	0.354542	0.10553	0.653035	0.652493	0.696446	3.72668e-06
chr1_28509441	5221	1.03941	483.58	87.9464	8.42619e-05	1-27969335-G-A	-540106	-540106	18	19	0.0778689	3.00575e-05	0.811209	0.185406	0.0328967	0.0345873	0.307722	4.07083e-06
chr1_28509443	5221	1.02926	497.742	89.6483	0.000597709	1-29441010-C-T	931567	931567	36	40	0.162602	0.000308341	0.701962	0.187686	0.244476	0.244778	0.561533	3.70293e-06
chr1_28509450	5221	0.995699	363.444	81.3609	2.6751e-05	1-28266716-A-G	-242734	-242734	4	4	0.0162602	3.57113e-06	1.40011	0.285062	0.00969903	0.00988823	0.171291	4.04159e-06
chr1_28509485	5222	0.988109	315.171	76.7997	0.00288815	1-28097296-G-GTTTGT	-412189	-412189	17	17	0.0691057	0.000711342	0.652529	0.186716	0.60444	0.603457	0.685356	4.41854e-06
chr1_28509490	5222	1.01925	310.841	77.1026	0.0184982	1-28111970-T-C	-397520	-397520	3	3	0.0121951	0.00756252	1.40163	0.513996	0.9967	0.996838	0.770296	5.54926e-06
chr1_28509512	5220	1.04216	429.137	85.7732	2.87716e-07	1-28468516-T-C	-40996	-40996	40	47	0.191057	3.49025e-08	0.846685	0.141494	9.999e-05	8.29476e-05	0.0047188	4.66874e-06
chr1_28509514	5220	1.03043	336.275	79.1491	0.00181491	1-28815455-A-G	305941	305941	21	22	0.0894309	0.00048228	0.744632	0.206259	0.446955	0.442353	0.639941	5.52266e-06
chr1_32175635	4495	0.979035	287.492	76.3107	0.00390434	1-32460766-G-A	285131	285131	3	3	0.0123967	0.00100413	1.53026	0.451368	0.679632	0.683697	0.703615	4.53999e-06
chr1_32175872	4495	1.00155	315.281	77.7814	0.00218381	1-32991266-A-G	815394	815394	8	8	0.0327869	0.000541904	1.30745	0.365636	0.49665	0.497308	0.655629	4.85186e-06
chr1_32176026	4495	0.996301	220.884	70.6692	0.00598105	1-32791522-C-T	615496	615496	7	7	0.0284553	0.00112697	0.991846	0.29565	0.733927	0.735543	0.716226	6.67807e-06
chr1_32197157	4513	0.97502	247.675	73.3918	0.00275798	1-31895453-G-A	-301704	-301704	4	4	0.0162602	0.000501824	1.2767	0.354787	0.50375	0.507588	0.657831	5.11904e-06
chr1_32231288	4376	1.00965	520.702	95.3932	0.000228026	1-32224256-A-G	-7032	-7032	71	80	0.326446	0.000173244	0.711105	0.182178	0.110089	0.10921	0.449451	3.10536e-06
chr1_32231289	4376	1.00472	477.449	92.7497	0.00175613	1-32098150-C-G	-133139	-133139	14	15	0.0609756	0.00122544	-0.917427	0.275595	0.568043	0.565762	0.67587	3.27456e-06
chr1_32231304	4376	1.01849	359.444	85.1503	0.00166662	1-32420942-C-T	189638	189638	23	23	0.0934959	0.000695305	0.728502	0.208047	0.444556	0.441932	0.639941	4.77467e-06
chr1_32231328	4376	1.00218	291.52	78.5176	0.000789185	1-31810354-A-ATT	-420974	-420974	21	22	0.0894309	0.000162286	0.764789	0.195021	0.20248	0.204715	0.538948	5.27051e-06
chr1_32231347	4376	1.04135	512.468	93.7873	0.00163138	1-31493239-T-C	-738108	-738108	11	13	0.0528455	0.00120772	1.03837	0.311504	0.551645	0.547825	0.670365	3.88946e-06
chr1_32231367	4376	1.04295	418.47	88.3359	0.0009615	1-31562711-G-A	-668656	-668656	10	10	0.0406504	0.0004719	1.21079	0.33479	0.313469	0.311434	0.592806	4.81203e-06
chr1_32231379	4376	1.02131	429.132	89.2074	0.000565161	1-31849276-GC-G	-382103	-382103	16	17	0.0691057	0.000280022	-0.905356	0.240295	0.208879	0.206839	0.540165	4.07533e-06
chr1_32231415	4376	1.0139	555.524	96.854	0.000753897	1-33200033-C-CAAACA	968618	968618	17	17	0.0696721	0.000658019	-1.03685	0.294717	0.342766	0.335662	0.601249	2.9958e-06
chr1_32231442	4376	1.01742	361.875	84.9069	0.000848673	1-31859151-A-AGGAT	-372291	-372291	69	84	0.344262	0.000313147	0.484151	0.129603	0.255874	0.25688	0.568593	4.70871e-06
chr1_32334205	4266	1.02561	346.257	82.3414	0.000885371	1-31922586-G-GTTTC	-411619	-411619	8	8	0.0330578	0.000265017	1.14531	0.30272	0.253175	0.252953	0.5674	5.19639e-06
chr1_32334315	4267	1.02476	513.884	93.6385	0.000694041	1-31484638-A-G	-849677	-849677	7	7	0.0284553	0.000486326	1.52422	0.42249	0.290671	0.288776	0.582267	3.4818e-06
chr1_32680284	4198	1.00648	426.213	87.7942	2.42088e-05	1-31844287-G-A	-835997	-835997	7	7	0.0294118	7.29723e-06	1.25506	0.265029	0.00889911	0.00993779	0.171695	3.71284e-06
chr1_32857409	4459	1.02491	310.04	72.3653	0.000117052	1-33670253-C-A	812844	812844	4	4	0.0162602	6.48807e-06	1.54243	0.323718	0.0322968	0.0324603	0.300787	5.77672e-06
chr1_32857410	4459	0.997941	363.46	77.633	0.00583122	1-32216783-G-A	-640627	-640627	4	4	0.0162602	0.00183534	1.86709	0.583097	0.881912	0.881052	0.746201	4.10501e-06
chr1_33326694	5344	1.02491	725.839	90.665	2.63742e-05	1-32931991-T-TGTA	-394703	-394703	3	3	0.0121951	1.1198e-05	2.08636	0.450786	0.0159984	0.016997	0.225767	2.46763e-06
chr1_33326708	5344	0.938931	261.207	66.6917	0.000667865	1-33956562-T-C	629854	629854	17	19	0.0772358	3.31812e-05	0.676575	0.155552	0.179082	0.183072	0.520964	3.69918e-06
chr1_33326749	5344	0.999425	573.136	85.216	0.0022942	1-34165599-AAC-A	838850	838850	19	20	0.0813008	0.00100922	0.451667	0.133286	0.729227	0.732108	0.714879	2.63017e-06
chr1_33326789	5344	1.03621	696.276	89.502	0.000716629	1-32414369-C-G	-912420	-912420	7	7	0.0284553	0.000372178	1.43667	0.389785	0.380162	0.375506	0.616929	2.76956e-06
chr1_33326794	5344	1.03371	686.944	88.6426	0.00053698	1-32824612-G-T	-502182	-502182	57	64	0.260163	0.000252891	-0.382098	0.100639	0.293171	0.293122	0.584538	2.76197e-06
chr1_33326823	5344	1.02081	741.616	93.016	0.000546711	1-33577210-A-G	250387	250387	76	88	0.357724	0.000361377	0.346396	0.0937642	0.330067	0.323595	0.597972	2.35036e-06
chr1_33326827	5344	1.03506	711.951	92.1112	0.000895108	1-33577210-A-G	250383	250383	76	88	0.357724	0.000572781	0.361024	0.101428	0.457454	0.454461	0.643965	2.68839e-06
chr1_33326832	5344	1.02582	777.278	93.8289	0.00126815	1-33950242-C-T	623410	623410	12	13	0.0528455	0.000929058	0.571828	0.167494	0.616038	0.615857	0.687792	2.31812e-06
chr1_33326861	5344	1.01671	797.633	94.0118	3.28372e-05	1-34267997-C-A	941136	941136	25	28	0.113821	2.02467e-05	0.505064	0.1128	0.0226977	0.0241497	0.264461	2.12629e-06
chr1_33326909	5344	1.01874	739.668	91.446	0.000381056	1-33014202-G-A	-312707	-312707	8	9	0.0365854	0.000217765	0.905219	0.235789	0.237976	0.237663	0.557913	2.32425e-06
chr1_33326942	5344	1.03181	573.012	82.6568	2.39787e-05	1-32401035-G-A	-925907	-925907	2	3	0.0122951	3.74132e-06	1.29098	0.263452	0.010299	0.0117425	0.18586	3.27057e-06
chr1_35182048	5112	1.04786	592.466	91.7273	0.000232155	1-35292689-C-T	110641	110641	3	3	0.0121951	0.000130726	1.38049	0.346724	0.115688	0.114273	0.454654	3.50667e-06
chr1_35183448	5115	1.04494	407.029	81.32	0.000625023	1-35249619-T-C	66171	66171	10	10	0.0406504	0.000159288	0.828667	0.21103	0.20218	0.206594	0.540036	5.01053e-06
chr1_35434089	4906	0.993567	293.897	75.6394	5.15246e-16	1-35434089-T-C	0	0	18	18	0.0737705	1.65609e-20	1.69103	0.143766	9.999e-05	1.8359e-13	5.50237e-11	4.92406e-06
chr1_35434151	4908	1.0275	381.941	83.2219	0.00325262	1-34920827-T-C	-513324	-513324	2	3	0.0121951	0.0013219	1.38852	0.420082	0.70383	0.701493	0.707885	4.76994e-06
chr1_35434182	4908	1.03098	523.94	91.7105	0.000922315	1-35982545-TTC-T	548363	548363	8	9	0.0365854	0.000575193	1.30752	0.367471	0.367963	0.368444	0.615753	3.55741e-06
chr1_35434212	4907	1.02594	443.764	87.7003	0.00282407	1-36393079-A-G	958867	958867	77	101	0.410569	0.00150435	-0.42861	0.131278	0.710429	0.705198	0.708579	4.06346e-06
chr1_35434248	4907	1.00232	321.72	78.7324	0.000922885	1-34635352-G-A	-798896	-798896	4	4	0.0163934	0.000201237	1.67684	0.434262	0.254075	0.255973	0.568092	4.78027e-06
chr1_35434251	4907	1.02159	412.362	84.1684	0.00213707	1-34534617-C-A	-899634	-899634	5	5	0.0203252	0.000863733	1.08783	0.31658	0.580842	0.576326	0.679729	4.24882e-06
chr1_35434252	4907	1.00369	464.842	88.329	5.92871e-06	1-35240704-A-C	-193548	-193548	4	5	0.0203252	1.61769e-06	1.73582	0.340168	0.0029997	0.00268866	0.0739554	3.33984e-06
chr1_35434291	4907	1.01307	426.039	85.6925	0.00169583	1-36336631-T-C	902340	902340	3	3	0.0122951	0.000737773	1.82708	0.524447	0.513049	0.508496	0.657831	3.8845e-06
chr1_35435481	4904	1.02393	474.84	88.5091	0.000114485	1-35374698-A-AT	-60783	-60783	3	3	0.0123967	4.48291e-05	1.89881	0.444643	0.0464954	0.0488318	0.342388	3.74757e-06
chr1_35602075	4988	1.04631	531.259	88.322	0.00118438	1-36318898-A-AAAT	716823	716823	9	9	0.0371901	0.000594581	-1.26797	0.357344	0.453555	0.444846	0.641209	3.87254e-06
chr1_35602087	4988	1.02435	363.719	79.8202	0.00133993	1-36415589-A-G	813502	813502	22	24	0.097561	0.000351512	0.644306	0.174027	0.376962	0.374195	0.616904	4.9059e-06
chr1_35602109	4988	0.891828	99.4659	49.0654	0.0037102	1-35137668-C-T	-464441	-464441	10	10	0.0406504	3.59064e-05	0.946044	0.218544	0.357264	0.362649	0.613056	6.60501e-06
chr1_35602112	4988	1.06382	523.943	89.1966	0.000808786	1-34694311-T-C	-907801	-907801	25	27	0.109756	0.00041552	0.902342	0.246961	0.318568	0.315886	0.594277	4.38086e-06
chr1_35602113	4988	0.993506	442.555	85.7248	2.72023e-05	1-34761761-C-G	-840352	-840352	9	9	0.0365854	6.46379e-06	1.49848	0.314432	0.0134987	0.0123488	0.19129	3.26862e-06
chr1_35602125	4988	1.04849	427.273	84.7511	0.00133719	1-35188876-G-A	-413249	-413249	3	3	0.0121951	0.000523319	2.27363	0.634007	0.417858	0.41203	0.628117	4.88206e-06
chr1_35602126	4988	1.03859	377.137	81.9599	0.0055174	1-35188876-G-A	-413250	-413250	3	3	0.0121951	0.00227604	1.89865	0.606009	0.868013	0.86783	0.743909	5.19225e-06
chr1_35602150	4988	1.01401	477.726	86.8671	0.00409509	1-34857794-T-G	-744356	-744356	88	123	0.5	0.00217128	0.440932	0.140057	0.855814	0.855991	0.742257	3.48604e-06
chr1_35602199	4988	0.950602	180.116	63.4331	0.00299311	1-35188876-G-A	-413323	-413323	3	3	0.0121951	0.000204324	1.91557	0.496638	0.436156	0.441869	0.639941	5.87008e-06
chr1_35602207	4988	1.0462	483.231	86.581	0.00108858	1-36525113-CGT-C	922906	922906	6	7	0.0289256	0.00047539	1.39845	0.386912	0.39526	0.386968	0.620361	4.2543e-06
chr1_35602690	4987	0.897416	84.3872	44.6972	0.0153609	1-36485447-C-T	882757	882757	4	4	0.0162602	0.000296748	1.17851	0.314179	0.756324	0.765748	0.723559	8.16729e-06
chr1_35602691	4987	1.01595	585.515	93.3094	0.00187343	1-36436248-C-T	833557	833557	51	60	0.247934	0.00135767	-0.510867	0.154948	0.660834	0.659906	0.697929	2.88177e-06
chr1_35602692	4987	1.04341	517.144	89.8201	0.00163489	1-34610162-GACACAC-G	-992530	-992530	10	10	0.0413223	0.00094136	1.14921	0.337012	0.560144	0.55102	0.671333	3.90556e-06
chr1_35602693	4987	0.973125	220.312	68.8598	0.00182682	1-34851813-C-G	-750880	-750880	90	123	0.5	0.000182899	0.556313	0.143078	0.343366	0.34453	0.605166	5.67607e-06
chr1_35602698	4987	0.94189	144.357	58.2569	0.000208499	1-36580278-TACACAC-T	977580	977580	4	4	0.0165289	1.2805e-06	1.52461	0.29555	0.0357964	0.0372205	0.312906	6.84999e-06
chr1_35602700	4987	0.986203	243.123	71.5737	0.00986307	1-36526049-G-A	923349	923349	25	26	0.105691	0.00238211	0.663952	0.212922	0.911509	0.912344	0.752192	5.65107e-06
chr1_35602713	4987	1.0157	315.753	77.6457	0.00106827	1-36362569-T-G	759856	759856	13	13	0.0528455	0.000218105	1.04461	0.272129	0.282772	0.279343	0.577722	5.33475e-06
chr1_35602723	4987	0.992371	306.923	76.6509	0.000491399	1-35010748-C-T	-591975	-591975	4	4	0.0162602	7.37221e-05	-2.40897	0.582201	0.144886	0.142562	0.486362	4.67566e-06
chr1_35602729	4987	0.939614	104.924	47.6433	0.00564482	1-35388977-T-C	-213752	-213752	3	3	0.0121951	6.32285e-05	1.53307	0.366856	0.470453	0.47798	0.64919	9.25983e-06
chr1_35602732	4987	0.984031	281.214	73.7582	0.00201984	1-35427338-T-C	-175394	-175394	8	8	0.0325203	0.000343818	1.16092	0.313024	0.435756	0.441553	0.639846	4.81064e-06
chr1_35602751	4987	0.946661	159.749	61.0828	0.00517318	1-34634043-C-T	-968708	-968708	74	83	0.337398	0.000363667	0.406244	0.110019	0.580142	0.588239	0.681649	6.42203e-06
chr1_35602759	4987	1.06288	505.145	89.0864	0.000753631	1-36471458-A-G	868699	868699	86	115	0.46748	0.000381156	-0.510869	0.138865	0.294871	0.288178	0.582241	4.51748e-06
chr1_35602762	4987	1.03703	478.559	87.0751	0.00107074	1-36445674-C-T	842912	842912	4	4	0.0162602	0.000484368	-1.88646	0.522725	0.387161	0.383243	0.619128	4.05077e-06
chr1_35602767	4987	1.03232	459.606	87.5296	4.87298e-05	1-34898078-G-A	-704689	-704689	67	89	0.361789	1.55334e-05	0.625735	0.137666	0.0191981	0.0193144	0.238714	4.0909e-06
chr1_35602768	4987	0.987645	294.542	75.2538	0.00111317	1-35240704-A-C	-362064	-362064	4	5	0.0203252	0.000182304	-1.78216	0.458245	0.285571	0.285319	0.580688	4.71246e-06
chr1_35602774	4987	0.957587	154.909	59.9445	0.0141099	1-36510652-A-G	907878	907878	54	63	0.256098	0.00158088	-0.386483	0.118944	0.89771	0.897165	0.749526	7.19592e-06
chr1_35856665	4564	1.06275	404.079	86.7215	0.00344818	1-34903170-A-G	-953495	-953495	79	101	0.410569	0.00177216	0.433768	0.134997	0.734527	0.730711	0.714864	5.64284e-06
chr1_35856669	4564	1.03172	538.889	94.704	0.000662598	1-34875301-G-C	-981368	-981368	75	96	0.390244	0.000498869	0.536536	0.149028	0.288571	0.285935	0.580887	3.4756e-06
chr1_35856674	4564	1.05375	489.72	92.2399	0.000951048	1-36703449-T-C	846775	846775	10	10	0.0406504	0.000616605	-1.41753	0.400714	0.347765	0.346983	0.606272	4.40285e-06
chr1_35856684	4564	1.05206	459.61	91.5682	0.00401949	1-35388977-T-C	-467707	-467707	3	3	0.0121951	0.00277433	2.20228	0.717674	0.831717	0.829875	0.736695	4.64171e-06
chr1_35856711	4564	1.0498	432.827	89.7311	0.0029716	1-36243509-T-C	386798	386798	37	38	0.154472	0.0018016	0.770085	0.240057	0.709529	0.70587	0.708747	4.85931e-06
chr1_36476744	5208	1.00839	459.321	83.3871	3.28874e-07	1-36479958-G-A	3214	3214	80	102	0.414634	2.60378e-08	0.926997	0.153254	0.00029997	0.000139807	0.00743617	3.49026e-06
chr1_36476762	5208	1.04292	519.86	85.2604	0.00010724	1-37058541-A-G	581779	581779	37	42	0.170732	2.9703e-05	0.82683	0.188843	0.0456954	0.0469935	0.33959	3.87282e-06
chr1_36476767	5208	0.99904	341.243	76.0035	0.000311715	1-36492230-C-T	15463	15463	62	73	0.296748	3.8232e-05	-0.792627	0.183803	0.10289	0.101184	0.439586	4.40573e-06
chr1_36476784	5208	1.05643	642.195	91.2059	1.26885e-06	1-36478700-C-A	1916	1916	66	83	0.340164	4.4554e-07	0.842012	0.155739	0.00019998	0.000531859	0.0223525	3.41431e-06
chr1_36476824	5208	1.02574	430.732	82.1621	0.00148583	1-35671241-ACTTCCTTCCTTCCTTCCTTC-A	-805583	-805583	48	60	0.245902	0.000483665	0.694274	0.192355	0.462754	0.460478	0.64544	4.18108e-06
chr1_36476868	5208	1.00121	497.716	85.5278	0.00142878	1-36476150-A-G	-718	-718	49	55	0.223577	0.000598952	-0.709677	0.200126	0.511749	0.508576	0.657831	3.06634e-06
chr1_36476877	5208	1.01434	422.725	81.1067	8.79646e-07	1-36476150-A-G	-727	-727	49	55	0.223577	5.47615e-08	-1.07416	0.182567	0.00029997	0.000329942	0.0150247	3.94859e-06
chr1_36476888	5208	0.999648	493.074	85.2444	0.00226043	1-36506000-T-C	29112	29112	19	23	0.0934959	0.000994088	-0.873422	0.257393	0.673133	0.672497	0.7009	3.06196e-06
chr1_36476915	5208	0.991376	387.391	78.6756	5.10316e-05	1-36488456-T-G	11541	11541	57	66	0.268293	5.44233e-06	-0.815107	0.169523	0.020298	0.0203234	0.244862	3.67864e-06
chr1_36476918	5208	1.01548	429.319	82.0804	6.91345e-06	1-36488456-T-G	11538	11538	57	66	0.268293	7.78906e-07	-0.869353	0.164773	0.0029997	0.00269043	0.0739554	3.91791e-06
chr1_36476919	5208	1.02403	494.623	85.0828	2.10819e-05	1-36508009-G-T	31090	31090	80	98	0.398374	4.43985e-06	0.850148	0.174988	0.00889911	0.00920016	0.16374	3.60004e-06
chr1_36476958	5208	1.02507	478.212	78.5558	0.000116485	1-36451700-A-T	-25258	-25258	44	51	0.207317	1.50014e-05	0.536999	0.117913	0.0482952	0.0498434	0.344108	3.74922e-06
chr1_36476960	5208	1.04262	439.112	75.3109	0.000543031	1-36314558-C-T	-162402	-162402	5	5	0.0204918	7.23253e-05	-1.47202	0.355316	0.19618	0.195464	0.530561	4.57637e-06
chr1_36477354	5208	1.00085	488.881	84.699	4.6748e-06	1-36476150-A-G	-1204	-1204	49	55	0.223577	7.32909e-07	-0.89289	0.168777	0.00129987	0.0022703	0.0674301	3.11391e-06
chr1_36477355	5208	1.01767	527.129	86.7835	0.000262969	1-35858442-A-ATATT	-618913	-618913	19	26	0.106557	9.65687e-05	0.961145	0.23647	0.124288	0.123996	0.467556	3.23814e-06
chr1_36477369	5208	1.02068	660.24	92.6543	3.05615e-13	1-36479958-G-A	2589	2589	80	102	0.414634	4.74648e-14	1.07345	0.122127	9.999e-05	1.26038e-10	2.31187e-08	2.63778e-06
chr1_36477396	5206	0.9998	493.557	85.9828	0.0023499	1-36492612-C-T	15216	15216	74	98	0.398374	0.00109301	0.586652	0.17438	0.686431	0.686961	0.704788	3.06219e-06
chr1_36477422	5206	1.02901	567.389	89.9344	1.83298e-07	1-36479958-G-A	2536	2536	80	102	0.414634	4.41379e-08	0.863339	0.145545	9.999e-05	7.87079e-05	0.00449062	3.24309e-06
chr1_36477426	5206	1.03231	529.389	87.5507	0.00126478	1-37073170-A-G	595744	595744	54	63	0.256098	0.000605145	0.55938	0.157879	0.477052	0.472715	0.647738	3.55144e-06
chr1_36477430	5206	1.01719	674.763	96.0909	3.97782e-22	1-36478700-C-A	1270	1270	66	83	0.340164	9.44924e-23	1.41807	0.110635	9.999e-05	1.27741e-19	7.83476e-17	2.52153e-06
chr1_36477548	5206	1.02704	597.152	90.5382	8.39121e-09	1-36478700-C-A	1152	1152	66	83	0.340164	1.69153e-09	-0.942704	0.141947	9.999e-05	3.56076e-06	0.000282938	3.04174e-06
chr1_36477815	5205	1.0169	614.592	90.5603	0.000110833	1-36492230-C-T	14415	14415	62	73	0.296748	5.28587e-05	-0.671344	0.158833	0.0625937	0.0624585	0.37658	2.76301e-06
chr1_36477825	5205	1.03726	534.373	87.6082	0.000171137	1-36488456-T-G	10631	10631	57	66	0.268293	6.43194e-05	-0.768092	0.184003	0.0793921	0.0786001	0.406443	3.63328e-06
chr1_36477830	5205	1.01483	478.157	85.2244	5.93646e-13	1-36476150-A-G	-1680	-1680	49	55	0.223577	8.15126e-15	-1.46399	0.160147	9.999e-05	2.03586e-10	3.50502e-08	3.50236e-06
chr1_36477831	5205	1.00381	374.874	78.3829	9.49607e-21	1-36478861-A-G	1030	1030	46	51	0.209016	8.21352e-26	-1.91758	0.134142	9.999e-05	3.04943e-18	1.53462e-15	4.14477e-06
chr1_36477850	5205	1.05063	559.899	89.451	1.80132e-26	1-36478054-G-A	204	204	77	98	0.398374	3.91715e-29	1.4462	0.0906	9.999e-05	6.75687e-25	7.80088e-22	3.77626e-06
chr1_36477855	5205	0.994298	465.449	84.613	1.58713e-09	1-36478861-A-G	1006	1006	46	51	0.209016	6.53675e-11	-1.39342	0.190262	9.999e-05	8.02575e-07	7.36069e-05	3.12512e-06
chr1_36477869	5205	1.02256	491.013	85.6562	4.09245e-05	1-36478861-A-G	992	992	46	51	0.209016	1.02482e-05	-1.03023	0.221528	0.0157984	0.018038	0.231903	3.59147e-06
chr1_36477873	5205	1.01892	626.064	90.7601	0.000376943	1-37196538-G-A	718665	718665	14	14	0.057377	0.000203633	-1.31053	0.339689	0.205679	0.202704	0.53793	2.74926e-06
chr1_36477886	5205	1.02402	569.042	89.9228	5.52103e-05	1-36491866-C-T	13980	13980	47	52	0.213115	2.31527e-05	-0.931903	0.209747	0.0257974	0.0281652	0.283375	3.12902e-06
chr1_36477890	5205	1.03798	546.894	87.5328	6.98793e-06	1-36488456-T-G	10566	10566	57	66	0.268293	1.74495e-06	-0.904145	0.177817	0.00319968	0.00303687	0.0803067	3.56652e-06
chr1_36477896	5205	1.03101	398.945	79.9503	6.0553e-19	1-36478861-A-G	965	965	46	51	0.209016	4.19777e-23	-1.83115	0.141018	9.999e-05	7.81555e-17	3.65222e-14	4.67295e-06
chr1_36477932	5205	1.03611	665.814	91.9106	6.89073e-08	1-36485488-G-A	7556	7556	55	64	0.260163	2.15313e-08	-0.890746	0.146248	9.999e-05	3.14884e-05	0.00195573	2.89438e-06
chr1_36477934	5205	1.02972	577.18	89.4572	3.67657e-05	1-36936245-T-C	458311	458311	38	43	0.174797	1.408e-05	-0.843523	0.184566	0.0184982	0.0184841	0.233694	3.20283e-06
chr1_36477952	5205	1.03553	510.045	85.7122	5.26168e-06	1-36478861-A-G	909	909	46	51	0.209016	9.76864e-07	-1.04241	0.199592	0.00119988	0.00213839	0.0644811	3.76425e-06
chr1_36477958	5205	1.02292	427.88	82.0877	2.02478e-21	1-36478861-A-G	903	903	46	51	0.209016	1.59626e-25	-1.82703	0.129086	9.999e-05	3.30723e-19	1.96696e-16	4.13108e-06
chr1_36477960	5205	1.03773	550.949	88.8695	0.000707859	1-36478861-A-G	901	901	46	51	0.209016	0.000349765	-0.78076	0.210801	0.309069	0.305568	0.589814	3.53466e-06
chr1_36478021	5205	1.01829	655.677	93.0487	4.32259e-06	1-36483835-G-A	5814	5814	47	51	0.207317	2.13021e-06	-0.991438	0.196839	0.00249975	0.00252244	0.0717925	2.61407e-06
chr1_36478024	5205	1.04483	579.927	89.1522	8.81205e-08	1-36488456-T-G	10432	10432	57	66	0.268293	1.71127e-08	-1.08423	0.176553	9.999e-05	3.21771e-05	0.00198594	3.51437e-06
chr1_36478029	5205	1.02734	459.714	83.6955	4.05839e-18	1-36478861-A-G	832	832	46	51	0.209016	3.68426e-21	-1.6945	0.14042	9.999e-05	7.29624e-16	3.11306e-13	3.95879e-06
chr1_36478030	5205	1.01787	523.036	87.9961	4.4225e-15	1-36478861-A-G	831	831	46	51	0.209016	8.74398e-17	-1.4118	0.140553	9.999e-05	1.42216e-12	3.8236e-10	3.26778e-06
chr1_36478265	5205	1.04579	681.191	92.7131	1.95989e-09	1-36478054-G-A	-211	-211	77	98	0.398374	5.56602e-10	0.928303	0.134992	9.999e-05	7.0444e-07	6.57612e-05	3.01017e-06
chr1_36478269	5205	1.04921	567.972	89.2626	2.24794e-10	1-36478054-G-A	-215	-215	77	98	0.398374	2.3542e-11	1.04839	0.139152	9.999e-05	5.7213e-08	6.68393e-06	3.68942e-06
chr1_36478271	5205	1.04674	538.172	88.0625	7.59199e-09	1-36491900-C-T	13629	13629	73	92	0.373984	8.93199e-10	1.00202	0.147859	9.999e-05	2.24146e-06	0.000184842	3.83327e-06
chr1_36478283	5205	1.02323	475.854	84.4908	0.000230208	1-36510292-T-C	32009	32009	46	53	0.217213	6.64165e-05	-0.755035	0.181248	0.0957904	0.0975337	0.435752	3.72235e-06
chr1_36478284	5205	1.03587	614.09	90.4572	8.28324e-06	1-36488456-T-G	10172	10172	57	66	0.268293	3.09269e-06	-0.881009	0.178103	0.00329967	0.00413315	0.09929	3.13336e-06
chr1_36478325	5205	1.04814	612.99	89.2492	1.03319e-06	1-36478315-C-G	-10	-10	70	89	0.363636	2.65327e-07	-0.740202	0.133942	0.00039996	0.000434893	0.0189191	3.39537e-06
chr1_36478345	5205	0.968305	370.615	78.2457	5.52784e-08	1-36478861-A-G	516	516	46	51	0.209016	9.61545e-10	-1.30524	0.193048	9.999e-05	2.92238e-05	0.00182664	3.25704e-06
chr1_36478348	5205	1.03183	493.812	84.5873	3.02494e-08	1-36478315-C-G	-33	-33	70	89	0.363636	2.02351e-09	0.984589	0.149112	9.999e-05	1.03448e-05	0.000746447	3.79541e-06
chr1_36478404	5205	1.02791	419.176	81.5509	0.00503964	1-37014933-GTC-G	536529	536529	60	66	0.270492	0.0019905	-0.415356	0.130774	0.874213	0.874043	0.745493	4.35792e-06
chr1_36478406	5205	1.03401	531.345	87.0014	4.60983e-05	1-36475938-G-GT	-2468	-2468	70	88	0.357724	1.37409e-05	0.71948	0.157212	0.0216978	0.0210131	0.249044	3.57789e-06
chr1_36478416	5205	1.02467	564.286	90.0716	2.15535e-06	1-36488456-T-G	10040	10040	57	66	0.268293	6.73691e-07	-1.03271	0.194479	0.00189981	0.0010191	0.0375257	3.1691e-06
chr1_36478418	5205	1.01896	652.981	92.1852	6.04726e-07	1-36475938-G-GT	-2480	-2480	70	88	0.357724	2.31863e-07	0.844218	0.151913	0.00039996	0.000337545	0.0152296	2.63656e-06
chr1_36478441	5205	1.04968	639.156	92.0076	3.95563e-08	1-36479958-G-A	1517	1517	80	102	0.414634	1.20665e-08	0.929936	0.149565	9.999e-05	1.46211e-05	0.00102122	3.28825e-06
chr1_36478445	5205	1.01624	514.104	87.485	4.75857e-06	1-36483835-G-A	5390	5390	47	51	0.207317	1.12427e-06	-1.13273	0.218276	0.00189981	0.00220077	0.0658443	3.2884e-06
chr1_36478471	5205	1.03312	521.261	86.5658	5.84643e-10	1-36478861-A-G	390	390	46	51	0.209016	3.43054e-11	-1.40051	0.187818	9.999e-05	1.82782e-07	1.93914e-05	3.62592e-06
chr1_36478476	5205	1.01347	508.32	86.0283	2.80346e-09	1-36478861-A-G	385	385	46	51	0.209016	1.80161e-10	-1.30271	0.183142	9.999e-05	1.18194e-06	0.000102748	3.26441e-06
chr1_36478487	5205	1.02035	465.696	84.4202	2.06538e-10	1-36478861-A-G	374	374	46	51	0.209016	5.7253e-12	-1.49363	0.19092	9.999e-05	6.86332e-08	7.78636e-06	3.73136e-06
chr1_36478492	5205	1.04029	405.358	80.6187	5.90697e-12	1-36478861-A-G	369	369	46	51	0.209016	2.3413e-14	-1.62222	0.18164	9.999e-05	1.05747e-09	1.63422e-07	4.88385e-06
chr1_36478495	5205	1.07044	622.196	92.2399	1.72339e-05	1-36495681-A-G	17186	17186	14	14	0.0569106	8.44694e-06	-1.44708	0.307952	0.00539946	0.0075088	0.145195	3.84156e-06
chr1_36478496	5205	1.01619	699.208	94.6039	0.000237767	1-36966862-T-C	488366	488366	29	32	0.131148	0.000169952	-0.781236	0.199871	0.150485	0.147671	0.491483	2.41703e-06
chr1_36478514	5205	1.02946	584.621	90.2394	0.00170956	1-37017845-A-C	539331	539331	7	7	0.0284553	0.001016	-1.58001	0.466537	0.620538	0.619537	0.68823	3.15679e-06
chr1_36478526	5205	1.00849	603.102	90.6001	1.11364e-06	1-36488456-T-G	9930	9930	57	66	0.268293	3.53642e-07	-0.954857	0.17488	0.00039996	0.000628736	0.0254958	2.66016e-06
chr1_36478584	5206	1.05582	586.175	90.9728	1.81773e-10	1-36479958-G-A	1374	1374	80	102	0.414634	2.87606e-11	0.99121	0.132284	9.999e-05	4.24343e-08	5.14102e-06	3.72625e-06
chr1_36478587	5206	1.01751	513.741	87.035	1.57707e-13	1-36479958-G-A	1371	1371	80	102	0.414634	3.43318e-15	1.15992	0.124536	9.999e-05	5.35336e-11	1.0613e-08	3.31893e-06
chr1_36478590	5206	1.02905	582.983	90.6866	7.07285e-08	1-36479958-G-A	1368	1368	80	102	0.414634	1.77939e-08	0.824396	0.134429	9.999e-05	3.03671e-05	0.00189208	3.15717e-06
chr1_36478602	5206	1.03053	542.78	89.4416	1.03683e-07	1-36479958-G-A	1356	1356	80	102	0.414634	2.15991e-08	0.880906	0.144649	9.999e-05	4.11941e-05	0.00246495	3.42401e-06
chr1_36478603	5206	1.02573	622.74	91.6671	4.51386e-06	1-36475938-G-GT	-2665	-2665	70	88	0.357724	1.86941e-06	0.686527	0.135458	0.0019998	0.00238666	0.0696707	2.89171e-06
chr1_36478644	5206	1.02271	525.451	88.1911	8.16992e-05	1-36576566-C-T	97922	97922	14	14	0.0569106	2.979e-05	-1.27329	0.290863	0.0368963	0.0387334	0.316771	3.35943e-06
chr1_36478664	5206	1.00294	444.708	83.1059	1.63137e-11	1-36476150-A-G	-2514	-2514	49	55	0.223577	1.90876e-13	-1.27302	0.149578	9.999e-05	6.85729e-09	9.41159e-07	3.47304e-06
chr1_36478681	5206	1.03384	617.852	90.4294	4.16502e-08	1-36479958-G-A	1277	1277	80	102	0.414634	9.52228e-09	0.837087	0.133523	9.999e-05	1.77354e-05	0.00120863	3.07344e-06
chr1_36478709	5206	1.03844	586.29	90.0806	0.000312018	1-36478315-C-G	-394	-394	70	89	0.363636	0.00015663	-0.59492	0.151323	0.153085	0.153772	0.495671	3.33674e-06
chr1_36478714	5206	1.06562	544.139	87.035	0.000105611	1-36667820-T-C	189106	189106	69	79	0.321138	3.52376e-05	0.684322	0.157905	0.0433957	0.0449366	0.333948	4.2652e-06
chr1_36478718	5206	1.03547	562.219	88.6088	1.56841e-06	1-36479958-G-A	1240	1240	80	102	0.414634	3.82299e-07	0.785503	0.144339	0.00029997	0.000676332	0.0267624	3.41345e-06
chr1_36478720	5206	1.02612	625.972	92.2888	5.51304e-05	1-36478037-C-T	-683	-683	4	4	0.0162602	2.94663e-05	3.61801	0.82594	0.0289971	0.0307125	0.294311	2.88423e-06
chr1_36478738	5206	1.05176	532.799	86.9509	0.00598198	1-36575712-A-G	96974	96974	12	12	0.0487805	0.00334557	-1.03461	0.344082	0.954005	0.954775	0.761996	3.99666e-06
chr1_36478763	5206	1.03729	570.783	88.9023	0.000166864	1-37293736-C-CTT	814973	814973	36	39	0.159836	7.07661e-05	-0.892519	0.215132	0.0794921	0.0818206	0.412772	3.40215e-06
chr1_36478767	5206	1.01025	522.815	86.349	1.67447e-11	1-36476150-A-G	-2617	-2617	49	55	0.223577	5.56413e-13	-1.3405	0.161594	9.999e-05	7.20723e-09	9.75545e-07	3.10544e-06
chr1_36478768	5206	1.02894	540.593	87.3285	2.75385e-09	1-36479958-G-A	1190	1190	80	102	0.414634	2.41121e-10	1.00932	0.143119	9.999e-05	9.971e-07	8.85509e-05	3.40223e-06
chr1_36478782	5206	1.01291	686.598	93.7584	6.12891e-15	1-36479958-G-A	1176	1176	80	102	0.414634	1.07975e-15	1.03661	0.10861	9.999e-05	2.98424e-12	7.41401e-10	2.4077e-06
chr1_36478788	5206	1.02696	558.598	87.1868	8.94558e-05	1-36476150-A-G	-2638	-2638	49	55	0.223577	2.9678e-05	-0.786382	0.179596	0.0427957	0.0444269	0.332298	3.25009e-06
chr1_36478793	5206	1.04412	570.949	89.1323	2.30833e-07	1-36479958-G-A	1165	1165	80	102	0.414634	4.95495e-08	0.914403	0.154826	0.00019998	8.71637e-05	0.00493007	3.55339e-06
chr1_36478798	5206	1.0366	442.869	83.6498	2.58895e-10	1-36478861-A-G	63	63	46	51	0.209016	5.97471e-12	-1.46244	0.187141	9.999e-05	6.28775e-08	7.21404e-06	4.36515e-06
chr1_36478803	5206	1.00128	585.814	90.5992	1.03451e-05	1-36479958-G-A	1155	1155	80	102	0.414634	4.01098e-06	0.783323	0.160411	0.00529947	0.00599946	0.126928	2.60642e-06
chr1_36478844	5206	0.998525	430.411	81.8898	5.97359e-11	1-36478861-A-G	17	17	46	51	0.209016	6.05139e-13	-1.4878	0.179717	9.999e-05	2.63987e-08	3.32127e-06	3.48055e-06
chr1_37860859	6284	0.969085	500.725	76.8494	0.000765432	1-37654249-C-T	-206610	-206610	7	7	0.0284553	0.000132354	1.25058	0.314364	0.327967	0.333276	0.600706	2.42456e-06
chr1_37860900	6284	0.96765	399.621	72.302	0.00696177	1-38359363-C-T	498463	498463	4	4	0.0163934	0.00157351	1.3203	0.406152	0.943206	0.942352	0.758663	3.00609e-06
chr1_37860921	6284	1.03328	924.03	91.8231	0.000357572	1-37386410-G-A	-474511	-474511	3	3	0.0121951	0.000209593	-2.54622	0.661374	0.275272	0.266614	0.572261	2.04768e-06
chr1_37860926	6284	1.0129	530.631	77.7773	0.00122327	1-38613876-G-C	752950	752950	25	29	0.117886	0.000261783	-0.613121	0.161906	0.474753	0.471425	0.647648	3.11514e-06
chr1_37860945	6284	1.05602	886.866	89.2336	0.00127929	1-37895724-G-A	34779	34779	73	89	0.364754	0.000690856	0.43982	0.125536	0.663134	0.656138	0.697088	2.46606e-06
chr1_37860949	6284	1.03454	817.993	88.5271	0.0013694	1-38001236-C-T	140287	140287	3	3	0.0121951	0.000708989	-1.67012	0.477753	0.665533	0.660027	0.697929	2.33208e-06
chr1_37860952	6284	1.02562	508.166	76.0816	0.000920329	1-37502048-C-T	-358904	-358904	18	18	0.0731707	0.000154972	-0.633855	0.161106	0.368463	0.361368	0.612597	3.54103e-06
chr1_37860956	6284	1.0277	652.914	83.8327	0.00114714	1-37644679-G-A	-216277	-216277	66	78	0.318182	0.000407407	0.501482	0.137035	0.523148	0.514217	0.659792	2.7941e-06
chr1_37860963	6284	1.03919	865.989	90.1558	0.000737261	1-37699154-G-A	-161809	-161809	17	18	0.0731707	0.000403341	0.68777	0.18779	0.460454	0.453086	0.64327	2.26998e-06
chr1_37860965	6284	1.06793	882.519	89.411	7.23263e-05	1-37333675-G-A	-527290	-527290	8	8	0.0325203	2.95381e-05	1.24783	0.284903	0.0487951	0.0497196	0.344108	2.66727e-06
chr1_37860970	6284	1.0209	677.239	84.908	0.000274148	1-37801581-G-A	-59389	-59389	65	76	0.308943	8.47476e-05	0.739839	0.180447	0.158984	0.161993	0.503376	2.57521e-06
chr1_37860988	6284	1.023	839.179	89.2619	0.000120875	1-37906888-A-T	45900	45900	71	81	0.329268	5.12793e-05	0.783751	0.185074	0.089591	0.0905676	0.426564	2.10756e-06
chr1_37860991	6284	1.02052	557.885	79.5844	0.000901697	1-38844309-C-T	983318	983318	13	14	0.0569106	0.000211703	0.866673	0.225281	0.389261	0.38549	0.620265	3.11838e-06
chr1_37860992	6284	1.02199	841.054	90.1264	0.000344784	1-38841675-A-T	980683	980683	4	4	0.0163934	0.000175376	1.94972	0.499937	0.246375	0.242311	0.56032	2.08874e-06
chr1_37860993	6284	0.996982	586.244	81.055	0.00237029	1-38776008-T-C	915015	915015	44	50	0.203252	0.000776799	0.453847	0.130856	0.752625	0.752264	0.720331	2.5281e-06
chr1_37860994	6284	1.02247	711.677	85.0076	0.00297187	1-37527464-A-ATTAT	-333530	-333530	73	90	0.369748	0.00134066	0.361747	0.109589	0.877912	0.875194	0.745588	2.4763e-06
chr1_37860996	6284	1.01068	920.564	93.3906	0.000385423	1-37861712-A-G	716	716	64	73	0.296748	0.000256709	0.464709	0.122535	0.29667	0.293832	0.584882	1.76881e-06
chr1_37861004	6284	1.02046	634.301	83.5588	1.09823e-05	1-38580458-T-C	719454	719454	85	113	0.45935	1.68362e-06	0.545026	0.107009	0.00569943	0.00621617	0.130206	2.74157e-06
chr1_37861005	6284	1.00998	635.025	83.1425	0.0056329	1-38679121-A-C	818116	818116	84	99	0.402439	0.00250817	-0.424288	0.136798	0.972803	0.971745	0.765076	2.55205e-06
chr1_37861006	6284	0.979701	520.584	78.878	0.00101141	1-37926330-G-A	65324	65324	7	7	0.0284553	0.000228532	1.21164	0.31673	0.418758	0.419539	0.63069	2.51922e-06
chr1_37861007	6284	1.03667	959.335	93.5804	0.000157804	1-36954531-T-C	-906476	-906476	89	116	0.471545	0.000101537	0.618837	0.152766	0.127387	0.12885	0.473628	2.01612e-06
chr1_37861010	6284	1.02777	924.206	92.5942	0.00157143	1-37803246-T-C	-57764	-57764	77	97	0.396694	0.00107836	-0.471498	0.139978	0.760524	0.757055	0.721355	1.97477e-06
chr1_37861011	6284	1.05199	966.676	91.7614	0.000111696	1-37861712-A-G	701	701	64	73	0.296748	5.97087e-05	0.44459	0.106	0.0863914	0.0889907	0.42588	2.20604e-06
chr1_37861023	6284	1.04043	942.076	93.0986	0.000281717	1-37678596-G-T	-182427	-182427	83	105	0.426829	0.000180049	-0.480727	0.123499	0.216178	0.216522	0.54552	2.10344e-06
chr1_37861027	6284	1.02413	797.968	88.4945	9.03037e-07	1-37812907-C-T	-48120	-48120	60	68	0.276423	2.03011e-07	0.929675	0.16638	0.00059994	0.000598673	0.0245815	2.23307e-06
chr1_37861029	6284	1.01259	559.432	79.8384	0.00602106	1-37236448-GAGA-G	-624581	-624581	61	75	0.304878	0.00221067	-0.368911	0.117397	0.965403	0.965025	0.76402	2.9486e-06
chr1_37861031	6284	1.00712	693.453	85.3878	0.000358506	1-37853212-CT-C	-7819	-7819	66	76	0.311475	0.000120865	0.69877	0.174556	0.218078	0.217225	0.54552	2.29192e-06
chr1_37861032	6284	1.0214	914.17	93.896	0.000394908	1-38257872-C-A	396840	396840	35	37	0.150407	0.000273709	0.820945	0.217515	0.29847	0.29326	0.584571	1.91424e-06
chr1_37861037	6284	1.01877	480.637	75.6149	0.00244836	1-38836916-T-C	975879	975879	18	19	0.0772358	0.00052181	0.710356	0.198037	0.684232	0.684811	0.703799	3.57757e-06
chr1_37861041	6284	0.982541	430.991	74.5139	0.000397641	1-37916410-CA-C	55369	55369	7	8	0.0327869	4.39569e-05	0.982462	0.229783	0.161684	0.163762	0.505203	3.10557e-06
chr1_37861052	6284	1.03787	564.176	79.5715	0.00220984	1-37021091-AGT-A	-839961	-839961	39	40	0.166667	0.000635935	-0.592472	0.16792	0.69993	0.698683	0.707283	3.45489e-06
chr1_37861055	6284	1.01117	756.298	87.3368	0.00017284	1-37812907-C-T	-48148	-48148	60	68	0.276423	6.3349e-05	0.796624	0.190652	0.117188	0.119179	0.462087	2.16025e-06
chr1_37861058	6284	0.986531	452.144	74.6577	0.00434127	1-36947197-T-C	-913861	-913861	5	5	0.0203252	0.00101206	1.24862	0.368559	0.861114	0.863179	0.743087	3.04568e-06
chr1_37861060	6284	1.03838	794.841	88.6617	0.000145583	1-38613478-A-C	752418	752418	9	10	0.0406504	5.94441e-05	1.29172	0.307887	0.0961904	0.0988258	0.437612	2.46035e-06
chr1_37861063	6284	1.03361	896.784	91.6589	0.00014879	1-37898603-G-A	37540	37540	73	90	0.368852	8.05233e-05	0.377488	0.0917597	0.108889	0.114931	0.455147	2.11441e-06
chr1_37861065	6284	1.02541	914.151	92.673	5.16831e-06	1-37801581-G-A	-59484	-59484	65	76	0.308943	2.45716e-06	0.840695	0.168059	0.00429957	0.00406902	0.0981097	1.96574e-06
chr1_37861071	6284	0.954655	464.28	75.5262	0.000864759	1-38801943-G-A	940872	940872	6	7	0.0284553	0.000135169	1.05933	0.26668	0.350765	0.352859	0.608346	2.34826e-06
chr1_37861082	6284	0.974703	418.235	73.3806	0.000856131	1-38008356-C-T	147274	147274	15	15	0.0609756	0.00010625	0.81209	0.201088	0.310769	0.31298	0.593302	3.02442e-06
chr1_37861084	6284	1.01346	596.474	81.66	0.00199325	1-38207151-G-T	346067	346067	16	16	0.0650407	0.000660527	-0.960509	0.273107	0.692831	0.69057	0.705403	2.78175e-06
chr1_37861090	6284	0.986366	641.955	81.6759	0.000302634	1-37922093-G-A	61003	61003	6	6	0.0243902	6.89439e-05	1.18169	0.284352	0.181182	0.181737	0.520185	2.14263e-06
chr1_37861100	6284	1.05279	944.567	93.4468	0.000794642	1-37833020-T-A	-28080	-28080	20	20	0.0826446	0.000553555	-1.00778	0.28233	0.512449	0.503151	0.657031	2.26904e-06
chr1_37861101	6284	1.04412	762.926	87.8792	0.00309066	1-38059639-C-T	198538	198538	8	8	0.0325203	0.00168261	1.36913	0.423931	0.89991	0.898304	0.749526	2.6594e-06
chr1_37861109	6284	0.988599	572.473	80.3804	0.000678883	1-36944671-C-T	-916438	-916438	3	3	0.0121951	0.000161151	1.97572	0.503555	0.330567	0.32753	0.598998	2.44102e-06
chr1_37861117	6284	0.93338	290.424	64.6579	0.00171299	1-38304607-ATG-A	443490	443490	6	6	0.0243902	0.000102105	1.27798	0.315601	0.414259	0.425661	0.633503	3.18518e-06
chr1_37861123	6284	1.01735	957.402	93.7189	7.46961e-05	1-38566412-A-C	705289	705289	6	7	0.0284553	4.67215e-05	-1.76482	0.414327	0.0646935	0.0654243	0.382519	1.779e-06
chr1_37861130	6284	0.98587	396.511	71.2892	0.000253608	1-38814820-C-T	953690	953690	18	19	0.0772358	1.59186e-05	0.64564	0.14224	0.0984902	0.0994553	0.437635	3.45674e-06
chr1_37861131	6284	1.03371	612.396	79.8804	0.000106764	1-37812907-C-T	-48224	-48224	60	68	0.276423	1.58808e-05	-0.380744	0.08387	0.0530947	0.0568657	0.362379	3.09834e-06
chr1_37861458	6287	0.994993	477.483	75.3777	0.00180762	1-38575936-T-C	714478	714478	5	5	0.0203252	0.000345465	-1.43329	0.386608	0.582442	0.580776	0.68019	3.0612e-06
chr1_37861462	6287	1.03798	913.023	91.0944	0.00206861	1-37502746-T-A	-358716	-358716	28	29	0.117886	0.00131918	0.726389	0.219719	0.838116	0.839803	0.738395	2.13635e-06
chr1_37861468	6287	1.01038	867.041	91.4016	0.00107894	1-38411194-A-G	549726	549726	80	111	0.451219	0.000666578	0.468328	0.133265	0.60424	0.603187	0.685356	1.8743e-06
chr1_37861480	6287	1.04389	876.756	91.3743	0.000814293	1-36936639-T-C	-924841	-924841	9	10	0.0406504	0.000491184	1.14952	0.318886	0.49675	0.489508	0.65219	2.31065e-06
chr1_37861481	6287	1.03635	833.091	88.407	0.0026153	1-38827789-C-T	966308	966308	8	8	0.0325203	0.00144336	1.08229	0.330179	0.882312	0.880099	0.746201	2.31679e-06
chr1_37861482	6287	1.05538	755.191	84.9351	0.00243842	1-38601245-G-C	739763	739763	93	122	0.495935	0.00106195	-0.283625	0.0840847	0.830117	0.827779	0.73642	2.88441e-06
chr1_37861508	6287	1.02266	1017.02	93.7558	2.98839e-05	1-38169742-CCACA-C	308234	308234	40	46	0.186992	1.7859e-05	-0.874878	0.193999	0.0253975	0.0273848	0.279496	1.73506e-06
chr1_37861533	6287	1.01557	567.661	79.9179	0.00029932	1-38078536-G-A	217003	217003	6	6	0.0243902	5.65216e-05	-1.93197	0.45902	0.149485	0.150923	0.494367	2.96475e-06
chr1_37861542	6287	0.976397	596.144	80.1599	0.000230906	1-38050255-GCACA-G	188713	188713	3	5	0.0206612	4.22363e-05	1.25219	0.292148	0.137186	0.136213	0.48139	2.14805e-06
chr1_37861642	6287	0.958187	425.427	73.1294	0.00107525	1-38200858-G-A	339216	339216	5	5	0.0203252	0.00014003	1.26593	0.319474	0.382262	0.38792	0.620703	2.63182e-06
chr1_37861643	6287	1.0426	758.56	87.6609	0.000346349	1-38754132-C-T	892489	892489	31	32	0.130081	0.000142661	-0.815058	0.205959	0.215478	0.213684	0.544019	2.64881e-06
chr1_37861646	6287	1.02345	680.948	82.9103	0.00161835	1-37687059-AGT-A	-174587	-174587	29	31	0.130252	0.000567701	0.619462	0.173906	0.660234	0.658502	0.69785	2.60497e-06
chr1_37861666	6287	1.01725	766.504	86.3222	0.0042099	1-38050255-G-GCA	188589	188589	18	19	0.0785124	0.00216881	0.733321	0.232904	0.958604	0.959219	0.762908	2.22053e-06
chr1_37861769	6285	0.951358	413.985	72.5765	0.00121311	1-36883750-C-T	-978019	-978019	3	3	0.0121951	0.000155184	1.87307	0.47612	0.415858	0.419262	0.630584	2.5685e-06
chr1_37861778	6285	1.00988	807.181	87.9922	0.000441712	1-38114965-G-A	253187	253187	28	30	0.121951	0.000192777	0.680155	0.175595	0.29557	0.295414	0.585372	2.00635e-06
chr1_37861784	6285	1.05638	904.778	89.8199	7.36261e-05	1-37818573-G-A	-43211	-43211	69	83	0.337398	3.14136e-05	-0.667894	0.153053	0.049895	0.0539138	0.354034	2.42267e-06
chr1_37861790	6285	1.03066	740.15	86.4794	0.000711115	1-38050255-GCA-G	188465	188465	63	68	0.276859	0.000290815	0.664809	0.176958	0.40116	0.394477	0.622882	2.513e-06
chr1_37861813	6285	1.01076	710.522	85.0335	0.00305516	1-37645514-G-A	-216299	-216299	68	78	0.319672	0.00138642	-0.461178	0.140155	0.881912	0.88421	0.746988	2.29302e-06
chr1_37861814	6285	1.02439	735.853	86.0039	0.000121917	1-37819884-G-A	-41930	-41930	68	76	0.3125	3.72541e-05	0.669512	0.155009	0.0783922	0.0800221	0.409827	2.42573e-06
chr1_37861818	6285	1.02211	820.011	89.0969	0.000571244	1-37625925-G-A	-235893	-235893	88	119	0.48374	0.000280875	-0.451452	0.11985	0.365763	0.363449	0.613511	2.14408e-06
chr1_37861822	6285	0.98462	395.639	72.1563	0.00189296	1-37989312-A-AG	127490	127490	13	13	0.0541667	0.000270354	0.972001	0.257299	0.530447	0.534817	0.666162	3.43367e-06
chr1_37861823	6285	0.984034	483.262	74.8292	0.00494987	1-36960811-C-T	-901012	-901012	8	8	0.0325203	0.00121617	0.900556	0.270336	0.911109	0.911643	0.752106	2.79936e-06
chr1_37861830	6285	0.928841	174.549	53.2162	0.00416425	1-38681599-G-A	819769	819769	8	9	0.0365854	8.97752e-05	0.92341	0.226082	0.544346	0.551882	0.671651	5.1127e-06
chr1_37861832	6285	1.04679	798.675	86.8795	0.000648091	1-38577393-C-T	715561	715561	80	99	0.405738	0.000270467	-0.523751	0.138647	0.382762	0.381641	0.618521	2.58381e-06
chr1_37861843	6285	1.04957	880.439	89.7781	0.00111224	1-36941579-G-A	-920264	-920264	31	34	0.138211	0.000615428	-0.674598	0.190668	0.611139	0.603077	0.685356	2.3854e-06
chr1_37861869	6285	1.02515	584.032	81.0266	0.00378737	1-38161999-T-A	300130	300130	23	25	0.101626	0.00136391	-0.896724	0.272098	0.885611	0.886251	0.747515	3.07157e-06
chr1_37861872	6285	1.0347	737.227	85.8137	0.000917535	1-38053039-C-T	191167	191167	6	6	0.0243902	0.000368598	-1.90005	0.515115	0.477552	0.475031	0.648526	2.59033e-06
chr1_37861886	6285	1.01048	651.602	79.4142	0.00135066	1-38127349-T-A	265463	265463	60	72	0.292683	0.000342731	-0.400414	0.107939	0.582542	0.580738	0.68019	2.49557e-06
chr1_37861897	6285	0.943927	464.608	73.8461	0.00277552	1-37895543-C-T	33646	33646	64	72	0.295082	0.0005268	0.429888	0.119941	0.742326	0.745485	0.719058	2.16186e-06
chr1_37862117	6285	1.04999	878.598	90.44	0.00102488	1-38589434-G-A	727317	727317	3	3	0.0121951	0.000589718	1.51186	0.425784	0.574543	0.571344	0.678294	2.3968e-06
chr1_37957463	6416	1.0474	834.326	87.7703	6.13637e-05	1-37251983-C-T	-705480	-705480	7	9	0.0365854	2.06715e-05	0.940628	0.210328	0.0423958	0.0424371	0.328338	2.48303e-06
chr1_37957468	6416	1.04248	907.759	90.9035	0.00246954	1-37407526-C-CAA	-549942	-549942	91	113	0.4625	0.0015794	-0.348031	0.1071	0.885211	0.886172	0.747515	2.21171e-06
chr1_38838436	6328	0.991183	404.238	73.1457	0.00451174	1-38613398-C-T	-225038	-225038	6	6	0.0243902	0.000943335	1.24145	0.364129	0.841616	0.841468	0.739004	3.52055e-06
chr1_38864146	6369	1.02014	434.891	76.1899	0.00518925	1-38050013-G-A	-814133	-814133	3	3	0.0121951	0.00143025	1.1287	0.344039	0.891811	0.892291	0.748602	3.99005e-06
chr1_38864157	6369	0.985125	385.059	72.2788	0.000122026	1-39535762-C-T	671605	671605	5	5	0.0203252	6.77622e-06	1.19238	0.250818	0.0488951	0.0483464	0.342308	3.54074e-06
chr1_38864168	6369	0.936492	322.385	68.9411	0.00308248	1-38378498-C-T	-485670	-485670	10	10	0.0406504	0.000384929	0.607234	0.165188	0.648235	0.657882	0.697712	2.94049e-06
chr1_38864194	6369	1.03795	811.149	90.4536	0.000256633	1-38267036-T-C	-597158	-597158	29	32	0.131148	0.000130641	-0.516021	0.129598	0.174183	0.173847	0.514248	2.40425e-06
chr1_42500057	5821	1.01358	464.965	85.3363	0.000730228	1-43058159-A-T	558102	558102	3	4	0.0163934	0.000272825	1.64306	0.435233	0.288271	0.281823	0.579206	3.57157e-06
chr1_42500082	5821	0.991989	373.933	80.2846	0.000432325	1-42181865-TCA-T	-318217	-318217	3	3	0.0127119	9.20875e-05	2.36352	0.579651	0.152485	0.152054	0.494596	3.82749e-06
chr1_44217474	5119	1.04958	548.088	89.2043	0.00161632	1-44341890-AAAAAC-A	124416	124416	8	9	0.0365854	0.000892255	0.986369	0.28788	0.573043	0.56555	0.67587	3.83212e-06
chr1_45552480	4960	1.04731	236.096	74.8239	0.00994729	1-45309984-C-T	-242496	-242496	6	6	0.0245902	0.00300343	1.15556	0.379798	0.893211	0.89764	0.749526	8.76909e-06
chr1_45552486	4960	1.04341	71.4951	40.4423	0.00112767	1-44731087-C-T	-821399	-821399	3	3	0.0121951	3.1636e-07	1.57656	0.28739	0.0649935	0.0681354	0.38638	2.82408e-05
chr1_52683480	5527	1.04125	479.057	85.3372	0.000353031	1-52800829-A-G	117349	117349	14	14	0.0569106	0.000118188	1.26896	0.316504	0.140186	0.141802	0.485741	4.15818e-06
chr1_52683487	5527	1.05314	521.366	89.7494	0.00178185	1-52157763-G-A	-525724	-525724	8	8	0.0325203	0.00102969	-1.43917	0.425467	0.585141	0.581795	0.68019	4.1198e-06
chr1_52683492	5527	1.0275	557.357	90.6057	0.00318607	1-52619875-AT-A	-63617	-63617	26	28	0.119658	0.00204583	0.74611	0.235563	0.824918	0.823893	0.735938	3.26875e-06
chr1_52683493	5527	1.00949	375.206	79.1907	0.000135458	1-51811783-G-T	-871710	-871710	3	3	0.0121951	1.95756e-05	2.02113	0.450524	0.0477952	0.0479771	0.34179	4.30491e-06
chr1_52825747	5673	1.03025	530.649	89.0895	1.73345e-05	1-53170695-T-TA	344948	344948	12	12	0.05	5.88008e-06	-1.61886	0.338029	0.00669933	0.00784225	0.148462	3.49567e-06
chr1_52825752	5673	1.01119	298.609	74.4116	0.00464963	1-52879747-CTTAT-C	53995	53995	3	3	0.0121951	0.00108555	-2.06629	0.613811	0.749725	0.747493	0.719588	5.4721e-06
chr1_52825760	5673	0.999538	399.037	82.6301	0.000375946	1-53602343-C-T	776583	776583	33	36	0.146341	9.83142e-05	-0.802485	0.197672	0.141086	0.139482	0.48419	3.78066e-06
chr1_52825761	5673	1.00274	297.212	75.2164	0.00306509	1-53631190-C-A	805429	805429	20	21	0.0853659	0.000674177	0.869882	0.247769	0.59524	0.597202	0.684905	5.18944e-06
chr1_52825762	5673	1.023	424.513	82.2393	0.000375159	1-53679378-G-A	853616	853616	8	8	0.0325203	9.43746e-05	-1.75025	0.429952	0.142386	0.139646	0.48419	4.16604e-06
chr1_52825770	5673	1.0474	604.848	92.1464	0.000591177	1-53168500-C-T	342730	342730	83	95	0.386179	0.000368367	-0.548948	0.148815	0.278872	0.279342	0.577722	3.42507e-06
chr1_52825771	5673	0.930974	167.671	61.1089	0.00172489	1-52960658-GTA-G	134887	134887	4	4	0.0165289	6.46773e-05	1.67161	0.400591	0.280472	0.282892	0.579424	5.4135e-06
chr1_52825774	5673	1.04548	418.571	83.2095	1.34114e-05	1-53232949-A-G	407175	407175	8	8	0.0325203	2.02774e-06	1.81577	0.359653	0.00389961	0.00433538	0.102641	4.88912e-06
chr1_52825776	5673	0.912449	130.368	54.6506	0.00133641	1-53303685-G-A	477909	477909	6	6	0.0243902	1.515e-05	1.45267	0.319148	0.192981	0.193694	0.52895	5.99455e-06
chr1_54216260	6798	1.01386	685.243	84.0924	0.000596501	1-53653905-G-A	-562355	-562355	62	71	0.288618	0.000193963	0.385228	0.0994983	0.329767	0.329039	0.599122	2.42793e-06
chr1_54780237	7398	1.00215	567.229	74.7382	0.0012152	1-55243080-TACAC-T	462843	462843	3	3	0.0125	0.000194092	1.71703	0.443504	0.49745	0.49724	0.655629	2.70817e-06
chr1_65052002	6594	0.979035	390.54	76.8679	0.00041577	1-64656516-C-A	-395486	-395486	3	3	0.0121951	6.10272e-05	2.13427	0.509564	0.158584	0.157226	0.499816	3.34203e-06
chr1_65052012	6595	0.991819	403.964	77.4741	0.000582477	1-64989483-G-C	-62529	-62529	25	29	0.117886	9.98599e-05	0.682036	0.168179	0.213379	0.21305	0.544019	3.53873e-06
chr1_65052433	6595	1.02359	649.071	90.0033	0.000111641	1-65230247-G-A	177814	177814	86	116	0.47541	5.04977e-05	0.532907	0.125719	0.0614939	0.0650165	0.381654	2.73547e-06
chr1_65053889	6593	0.926485	207.643	61.7779	0.000679094	1-64296042-TG-T	-757847	-757847	4	4	0.0162602	1.64856e-05	1.57232	0.347077	0.157484	0.156855	0.49961	4.21762e-06
chr1_65053949	6592	1.03755	607.69	86.52	0.000748715	1-65111461-G-A	57512	57512	21	24	0.097561	0.000309363	0.584579	0.156341	0.355164	0.347766	0.606386	3.20091e-06
chr1_77696969	5819	1.03251	464.724	85.3656	9.99316e-06	1-76781780-C-T	-915189	-915189	8	9	0.0365854	1.94648e-06	1.14825	0.226995	0.0039996	0.00383632	0.0940121	4.0511e-06
chr1_85266748	7393	1.02219	536.447	81.4005	0.00182904	1-85195069-A-C	-71679	-71679	17	18	0.0731707	0.000583902	0.629199	0.177054	0.616238	0.615823	0.687792	3.27919e-06
chr1_85266859	7392	0.981712	275.699	66.8578	0.00381454	1-85840049-A-G	573190	573190	5	5	0.0203252	0.000423895	1.12323	0.307906	0.657034	0.659018	0.697929	4.82615e-06
chr1_85653530	7390	0.9563	405.73	74.4714	0.00016256	1-85353692-T-C	-299838	-299838	3	3	0.0121951	1.35197e-05	1.81219	0.395622	0.0744926	0.0732304	0.395401	2.72072e-06
chr1_85653535	7390	1.03627	593.229	83.5837	0.00529237	1-84832131-G-C	-821404	-821404	62	70	0.284553	0.00239439	0.477075	0.153074	0.952705	0.953921	0.761898	3.25181e-06
chr1_85653544	7390	1.03839	634.457	85.065	0.000148099	1-86584437-C-T	930893	930893	4	4	0.0162602	4.22348e-05	2.02067	0.47144	0.080392	0.0804807	0.41107	3.0824e-06
chr1_86747496	6737	0.95602	253.81	66.956	8.23331e-12	1-86747316-A-G	-180	-180	39	42	0.170732	8.80285e-17	0.9724	0.096821	9.999e-05	5.12382e-09	7.13216e-07	4.34018e-06
chr1_89182509	5828	1.04102	489.933	87.9262	0.000169018	1-88452211-G-GTTTT	-730298	-730298	3	3	0.0121951	6.54049e-05	2.91727	0.699608	0.0651935	0.0704304	0.390926	4.05972e-06
chr1_89182510	5828	1.01899	352.317	78.3508	0.00375748	1-88269741-T-A	-912769	-912769	75	91	0.372951	0.00111594	-0.368229	0.109663	0.729927	0.727739	0.714161	4.88767e-06
chr1_89182516	5828	1.05357	434.522	84.3805	0.00060551	1-89752850-G-A	570334	570334	18	20	0.0819672	0.00020245	-0.934617	0.24215	0.209479	0.209694	0.541034	4.9566e-06
chr1_89182518	5828	1.0337	486.237	87.1405	0.0014376	1-89986560-A-G	804042	804042	15	15	0.0609756	0.000678551	1.06745	0.304211	0.488751	0.487028	0.651197	3.90187e-06
chr1_89182538	5828	0.987041	349.418	79.0298	0.00449204	1-89589976-GT-G	407438	407438	5	5	0.0203252	0.00146173	1.51197	0.461821	0.79632	0.796522	0.730639	3.9554e-06
chr1_89182557	5828	0.996929	336.086	78.0358	0.00125596	1-89875384-G-A	692827	692827	8	8	0.0325203	0.000277058	1.19275	0.316318	0.351465	0.345988	0.605784	4.40821e-06
chr1_89182573	5828	1.03356	466.843	86.2922	0.00406935	1-89372032-A-G	189459	189459	25	30	0.121951	0.002083	-0.65063	0.205794	0.842616	0.842916	0.739445	4.06037e-06
chr1_89182577	5828	1.05695	438.568	84.0804	0.0033759	1-89374628-T-C	192051	192051	5	5	0.0203252	0.00146198	-1.71272	0.523149	0.759624	0.754513	0.720807	5.01553e-06
chr1_89182578	5828	1.03331	503.645	86.6604	0.000598886	1-89854600-T-C	672022	672022	67	80	0.327869	0.000242889	-0.48128	0.12638	0.249775	0.246063	0.562682	3.75739e-06
chr1_89182586	5828	0.979959	290.921	72.789	0.00082688	1-89128435-C-A	-54151	-54151	7	7	0.0284553	9.50253e-05	1.24971	0.307133	0.223578	0.222193	0.548139	4.51641e-06
chr1_89182587	5828	1.00237	411.121	83.0287	0.0001228	1-90070919-A-G	888332	888332	34	36	0.146341	2.72133e-05	0.71593	0.162669	0.0486951	0.0488373	0.342388	3.74208e-06
chr1_89182592	5828	0.921677	187.26	63.1492	0.000517309	1-89064250-A-T	-118342	-118342	4	4	0.0168067	1.34344e-05	1.64748	0.359536	0.116488	0.114584	0.454895	4.49935e-06
chr1_89182596	5828	1.0502	436.978	83.0894	0.00182553	1-88313082-A-AGATT	-869514	-869514	10	11	0.0454545	0.000663431	0.838218	0.238424	0.533947	0.526599	0.663659	4.82533e-06
chr1_89182602	5828	1.05351	493.842	84.856	9.7362e-05	1-89126750-C-CGT	-55852	-55852	3	3	0.0121951	2.54138e-05	2.03305	0.460082	0.0368963	0.0389587	0.317283	4.35949e-06
chr1_89182609	5828	1.01745	386.135	79.2392	0.00074524	1-89628580-G-A	445971	445971	6	6	0.0243902	0.000162049	1.11566	0.284463	0.242676	0.242639	0.56032	4.41392e-06
chr1_89182619	5828	1.0608	495.06	87.9074	0.00306569	1-89331820-TTGTG-T	149201	149201	88	115	0.471074	0.00167032	0.493146	0.152586	0.763324	0.761963	0.72263	4.55075e-06
chr1_89182645	5828	1.01617	398.294	82.4737	0.00202232	1-89062489-T-C	-120156	-120156	9	9	0.0365854	0.000714896	1.35494	0.387871	0.552245	0.545939	0.669945	4.24259e-06
chr1_89182648	5829	1.05742	477.998	84.9735	6.59951e-05	1-89100649-C-G	-81999	-81999	8	9	0.0365854	1.64134e-05	1.15254	0.254352	0.0214979	0.0248183	0.268666	4.61529e-06
chr1_89182649	5829	0.990778	361.161	79.0614	0.000525094	1-90154248-T-C	971599	971599	70	84	0.341463	0.000103281	-0.462545	0.114315	0.176682	0.176213	0.516731	3.92922e-06
chr1_89182650	5829	0.995979	345.154	78.5622	0.00546657	1-89696538-T-C	513888	513888	15	15	0.0609756	0.00180418	0.76845	0.239581	0.848115	0.85019	0.741123	4.2641e-06
chr1_89182651	5829	1.0331	460.289	86.4448	0.000124373	1-90135259-T-C	952608	952608	74	90	0.365854	3.99013e-05	-0.532376	0.123776	0.0475952	0.049874	0.344108	4.10577e-06
chr1_89182654	5829	1.01991	557.983	92.7066	0.00143923	1-89482248-C-CA	299594	299594	19	23	0.0934959	0.000989087	-0.789985	0.232698	0.546245	0.543004	0.668843	3.10506e-06
chr1_89182657	5829	0.986187	367.222	78.585	0.00690273	1-88848611-GGTGT-G	-334046	-334046	5	5	0.0204918	0.00241222	1.0817	0.347342	0.926107	0.923367	0.75449	3.74088e-06
chr1_89182659	5829	1.02123	411.997	82.5084	0.000279522	1-89842558-G-A	659899	659899	9	9	0.0365854	6.82915e-05	1.13899	0.273909	0.10059	0.10291	0.442032	4.24252e-06
chr1_89182660	5829	1.00681	356.546	79.3059	0.00110751	1-89250141-C-T	67481	67481	3	3	0.0121951	0.000265833	2.10167	0.555626	0.325267	0.32317	0.597972	4.4483e-06
chr1_89182663	5829	1.04278	569.59	91.0562	0.000477698	1-88818419-G-A	-364244	-364244	5	5	0.0204918	0.00026955	1.98894	0.526374	0.218778	0.220563	0.546938	3.5316e-06
chr1_89182674	5829	1.02402	412.412	83.0061	0.010288	1-89087922-CT-C	-94752	-94752	53	54	0.22314	0.00505233	-0.481799	0.168007	0.984102	0.985184	0.768123	4.31751e-06
chr1_89182682	5829	1.05937	470.229	85.5914	0.00021159	1-89314579-T-C	131897	131897	82	102	0.414634	6.72097e-05	0.473634	0.113784	0.0787921	0.0803407	0.41063	4.74885e-06
chr1_89182684	5829	0.964154	281.353	72.9565	0.00206329	1-90100839-TC-T	918155	918155	4	4	0.0162602	0.000327905	1.57392	0.422824	0.455354	0.458523	0.644768	4.16083e-06
chr1_89182697	5829	1.04798	541.675	90.2552	0.00149578	1-89789561-TCACACACA-T	606864	606864	8	10	0.0409836	0.000879162	-1.03309	0.301122	0.543946	0.533247	0.665438	3.83848e-06
chr1_89182705	5829	1.03952	491.455	87.5968	0.00813021	1-90180895-T-C	998190	998190	9	9	0.0365854	0.00488487	-1.13807	0.39526	0.979402	0.980307	0.766785	4.00839e-06
chr1_89182708	5829	1.01795	437.058	84.0422	0.0013967	1-89237316-C-CAAATAAAT	54608	54608	8	8	0.0327869	0.000521254	-1.42855	0.398225	0.451955	0.448374	0.642992	3.91264e-06
chr1_89182716	5830	0.930466	158.464	59.6449	0.00167339	1-89082426-G-A	-100290	-100290	8	8	0.0325203	4.99935e-05	1.17294	0.276537	0.263874	0.264058	0.570832	5.70505e-06
chr1_89182743	5830	1.00853	356.652	79.3353	0.00191121	1-89662830-T-A	480087	480087	24	25	0.101626	0.000521964	0.703632	0.196168	0.491951	0.490415	0.652602	4.49938e-06
chr1_89182746	5830	0.985004	379.824	79.6557	0.0075862	1-89282478-T-C	99732	99732	36	39	0.158537	0.00289797	-0.39409	0.129027	0.945705	0.946129	0.759928	3.58645e-06
chr1_89182751	5830	1.03142	502.673	89.1907	0.00127015	1-88232578-C-CA	-950173	-950173	61	77	0.313008	0.000683368	0.513261	0.146362	0.458254	0.456907	0.644499	3.71856e-06
chr1_89183630	5835	1.05554	541.638	89.6889	0.000497753	1-89274791-A-G	91161	91161	83	99	0.402439	0.000253014	0.59258	0.156082	0.213179	0.213682	0.544019	4.02562e-06
chr1_89183633	5835	1.03692	443.077	83.7904	0.00672025	1-89984354-G-C	800721	800721	7	7	0.0284553	0.00320374	1.01883	0.337222	0.944306	0.945926	0.759928	4.37216e-06
chr1_89183643	5835	1.03236	455.853	85.1239	0.00855226	1-89321413-T-G	137770	137770	73	97	0.397541	0.00455626	0.361231	0.124431	0.978102	0.978649	0.766374	4.12564e-06
chr1_89183656	5836	1.04719	490.507	86.1888	0.000668988	1-89327910-C-T	144254	144254	4	4	0.0162602	0.00026489	1.51832	0.401297	0.261874	0.259071	0.569195	4.21783e-06
chr1_89183657	5836	1.01634	393.859	81.5211	0.00144852	1-88784265-A-G	-399392	-399392	5	5	0.0204918	0.000445511	1.28243	0.352953	0.424958	0.427018	0.633681	4.29524e-06
chr1_89183661	5836	1.05942	507.666	86.9617	0.00199917	1-88412418-AC-A	-771243	-771243	10	10	0.0413223	0.000972137	1.05147	0.309239	0.620938	0.612565	0.687156	4.39999e-06
chr1_89183666	5836	0.943976	262.109	71.2259	0.00399356	1-88693436-G-T	-490230	-490230	9	9	0.0365854	0.000680933	0.989852	0.28218	0.669733	0.673221	0.701257	3.8337e-06
chr1_89183685	5836	0.987098	370.535	79.8893	0.00232189	1-88495813-C-G	-687872	-687872	6	6	0.0243902	0.000692755	-1.52364	0.434989	0.579642	0.583333	0.680954	3.73149e-06
chr1_89183686	5836	1.01075	368.026	79.3161	0.00231499	1-88597252-C-T	-586434	-586434	17	17	0.0691057	0.000659843	0.748059	0.212681	0.568143	0.568909	0.67692	4.42666e-06
chr1_89183695	5836	1.03132	432.834	84.4311	0.000475119	1-89496262-A-C	312567	312567	6	6	0.0252101	0.000153382	-1.8123	0.460292	0.173083	0.17428	0.514677	4.31579e-06
chr1_89183709	5836	0.928825	283.537	74.3786	0.00340446	1-89051300-A-C	-132409	-132409	3	3	0.0121951	0.000720707	1.48582	0.425632	0.643336	0.651033	0.695729	3.14683e-06
chr1_89183711	5836	1.0345	546.143	89.8045	0.00192463	1-89487985-G-A	304274	304274	85	119	0.48374	0.00112445	0.376992	0.112351	0.639036	0.636325	0.69182	3.4919e-06
chr1_89183721	5836	1.01718	435.736	85.1551	0.00165432	1-88635424-T-G	-548297	-548297	4	4	0.0162602	0.000689643	1.67785	0.478829	0.509649	0.505728	0.657831	3.9044e-06
chr1_89183730	5836	1.02597	501.556	86.0396	0.00473269	1-89534514-T-TAC	350784	350784	57	66	0.271186	0.00243652	0.300535	0.0966048	0.906609	0.903114	0.750207	3.59616e-06
chr1_89183731	5836	1.00122	297.444	75.2162	0.00538242	1-88559115-C-A	-624616	-624616	7	7	0.0284553	0.00139544	1.09205	0.332087	0.80192	0.798808	0.731316	5.13126e-06
chr1_89183735	5836	1.02378	479.011	86.1692	0.00202988	1-89856638-G-A	672903	672903	7	7	0.0284553	0.000936861	-1.33128	0.390237	0.621638	0.611799	0.687156	3.71122e-06
chr1_89183740	5836	1.03757	490.708	88.4184	0.00128668	1-88247229-G-A	-936511	-936511	14	14	0.0569106	0.000656504	-1.14657	0.325841	0.453655	0.450195	0.64324	3.96432e-06
chr1_89183741	5836	1.03086	497.407	88.6087	0.010166	1-88556627-G-A	-627114	-627114	3	3	0.0121951	0.00657861	-1.16846	0.420894	0.993601	0.993331	0.769558	3.74439e-06
chr1_89183747	5836	1.02645	376.364	81.3929	0.00642586	1-89259539-G-C	75792	75792	20	21	0.0853659	0.00263671	-0.700921	0.227183	0.906409	0.907446	0.751471	4.80745e-06
chr1_89183755	5836	1.02608	584.616	91.5798	0.00139942	1-89192392-C-T	8637	8637	32	32	0.130081	0.000892618	0.761772	0.222338	0.548845	0.546879	0.670165	3.08735e-06
chr1_89183757	5836	1.02687	554.194	92.0013	0.000993063	1-89496262-A-C	312505	312505	6	6	0.0252101	0.000635315	-1.62353	0.460107	0.410359	0.410341	0.627584	3.27383e-06
chr1_89183767	5836	1.04747	497.138	88.365	0.00167767	1-89301168-GTGA-G	117401	117401	5	5	0.0203252	0.000878611	1.20381	0.350862	0.553245	0.544153	0.669224	4.16893e-06
chr1_89183769	5836	1.04771	532.368	87.3016	0.00269768	1-90182849-C-A	999080	999080	20	20	0.0819672	0.00139343	0.608622	0.185053	0.750625	0.746636	0.719352	3.89892e-06
chr1_89183771	5836	0.999095	341.142	79.5063	0.00140018	1-90182646-G-A	998875	998875	20	20	0.0813008	0.000361115	0.818324	0.221496	0.379662	0.380416	0.618163	4.40871e-06
chr1_89183778	5836	1.00547	406.091	82.0712	0.00150117	1-88946454-T-C	-237324	-237324	5	5	0.0203252	0.000486079	-2.16568	0.600265	0.457554	0.454014	0.643692	3.86979e-06
chr1_89183779	5836	1.02947	379.189	81.9013	0.00262706	1-88531735-C-CT	-652044	-652044	73	76	0.310924	0.000935667	-0.665396	0.195025	0.620638	0.618479	0.687895	4.86709e-06
chr1_89183784	5836	1.01673	341.584	77.7618	0.000929919	1-88564588-C-T	-619196	-619196	3	3	0.0122951	0.000185242	1.94494	0.500679	0.267173	0.26482	0.571064	4.96551e-06
chr1_89183793	5836	1.02326	409.11	80.1185	6.25485e-05	1-88819891-GCAAA-G	-363902	-363902	5	5	0.0203252	8.49362e-06	1.55168	0.330308	0.0213979	0.0229666	0.258314	4.33043e-06
chr1_89183796	5836	1.05268	509.51	88.8354	5.6483e-05	1-88202894-T-C	-980902	-980902	89	113	0.45935	2.11489e-05	0.619693	0.138748	0.0212979	0.0229864	0.258388	4.20366e-06
chr1_89183797	5836	1.03526	412.593	82.9771	0.000402356	1-88315371-CTT-C	-868426	-868426	13	13	0.0528455	0.000110196	-1.01563	0.252112	0.140286	0.141222	0.485578	4.64517e-06
chr1_89183803	5836	1.01127	500.034	88.4788	0.00349399	1-89285424-C-T	101621	101621	5	5	0.0203252	0.00199987	-1.53606	0.483855	0.826017	0.823242	0.735827	3.26956e-06
chr1_89183810	5836	1.01058	539.766	91.5265	0.00305734	1-89103513-C-CAA	-80297	-80297	6	6	0.0243902	0.00206239	1.5296	0.483323	0.805119	0.805443	0.732079	3.01483e-06
chr1_89183811	5836	1.00258	369.604	79.8548	0.000429259	1-89344558-G-C	160747	160747	4	4	0.0162602	8.73716e-05	1.83442	0.448319	0.148285	0.145871	0.490541	4.16831e-06
chr1_89183817	5836	1.04779	534.965	91.4982	3.96829e-06	1-88275102-G-A	-908715	-908715	37	41	0.172269	1.59147e-06	1.1755	0.230187	0.00159984	0.00154755	0.0507324	3.88192e-06
chr1_89183822	5836	1.0562	502.884	87.373	3.84875e-05	1-89768043-T-C	584221	584221	4	4	0.0162602	1.16969e-05	1.87995	0.407156	0.0142986	0.0149785	0.210586	4.35383e-06
chr1_89183831	5836	1.04988	503.266	89.2034	0.00188114	1-88546454-A-G	-637377	-637377	43	45	0.182927	0.00105466	-0.493487	0.14621	0.59624	0.590355	0.682524	4.18138e-06
chr1_89183832	5836	1.01828	621.203	93.4318	0.00100705	1-88457822-T-C	-726010	-726010	3	3	0.0122951	0.000710157	1.76445	0.504809	0.458054	0.456321	0.64443	2.75903e-06
chr1_89183835	5836	1.03936	417.829	83.5425	0.000980249	1-88651692-C-T	-532143	-532143	10	10	0.0406504	0.00033094	1.02873	0.276559	0.310969	0.317813	0.595074	4.70985e-06
chr1_89183838	5836	1.01299	413.448	83.5606	0.00226343	1-88789662-CATA-C	-394176	-394176	86	116	0.471545	0.000884314	0.417992	0.121898	0.606439	0.60238	0.685174	4.00059e-06
chr1_89183846	5836	1.02916	508.125	88.2012	0.000170851	1-90093659-C-G	909813	909813	2	3	0.0122951	6.79689e-05	1.59348	0.38309	0.0776922	0.0764224	0.40341	3.62489e-06
chr1_89183853	5836	1.04578	494.099	87.0962	0.000507711	1-89370667-A-C	186814	186814	4	4	0.0162602	0.000208988	1.38649	0.360062	0.206379	0.203605	0.538254	4.14978e-06
chr1_89183857	5836	1.02582	573.434	91.8145	0.00235357	1-89877779-A-T	693922	693922	22	22	0.0894309	0.00158338	-0.882147	0.271531	0.734927	0.73195	0.714879	3.14214e-06
chr1_89183859	5836	1.03951	598.188	91.933	0.0002584	1-89318188-A-G	134329	134329	4	4	0.0162602	0.000149228	2.02878	0.51428	0.130187	0.130588	0.475733	3.29293e-06
chr1_89183865	5836	1.00674	365.598	80.2024	0.00237302	1-90064282-C-T	880417	880417	30	30	0.125	0.000728892	0.872387	0.25015	0.576342	0.57738	0.68002	4.33618e-06
chr1_89183873	5836	0.970288	290.213	74.4186	0.000205925	1-89830998-C-T	647125	647125	10	10	0.0406504	1.83164e-05	-1.63964	0.364102	0.0649935	0.0638877	0.378975	4.22044e-06
chr1_89183875	5836	1.04325	538.598	89.1584	0.00170354	1-88517614-AAAAGAAAGAAAGAAAGAGAG-A	-666261	-666261	7	7	0.0289256	0.000942609	-1.56555	0.459161	0.590141	0.5815	0.68019	3.74609e-06
chr1_89184284	5839	1.02165	404.54	80.535	0.00468366	1-89336566-G-A	152282	152282	7	7	0.0284553	0.00170507	0.969602	0.300614	0.848015	0.845116	0.74001	4.33266e-06
chr1_89184287	5839	1.01714	333.493	78.307	0.012293	1-89206294-G-GAATAAT	22007	22007	6	6	0.0245902	0.00484877	1.0879	0.377504	0.982802	0.983223	0.76775	5.10005e-06
chr1_89184291	5839	0.998761	361.678	79.6872	0.00483377	1-89206294-G-GAATAAT	22003	22003	6	6	0.0245902	0.00167353	1.17707	0.364269	0.826117	0.826991	0.73637	4.14878e-06
chr1_89184307	5839	1.02956	333.872	76.4772	0.00211218	1-90144320-C-T	960013	960013	3	3	0.0121951	0.000465184	1.96117	0.541645	0.49565	0.492201	0.65386	5.53115e-06
chr1_91387235	6444	1.03613	591.805	90.9238	0.0010661	1-92007214-G-A	619979	619979	22	22	0.0894309	0.000636703	0.874811	0.247966	0.456354	0.450599	0.64324	3.25676e-06
chr1_93325777	5631	1.0276	378.38	87.0675	0.000703696	1-94059300-T-C	733523	733523	66	79	0.321138	0.000301405	0.574251	0.153272	0.219278	0.222379	0.548344	4.81814e-06
chr1_93325791	5631	0.978906	204.195	69.6102	0.00232309	1-93184551-C-A	-141240	-141240	6	6	0.0245902	0.000277167	1.29384	0.343138	0.385661	0.388421	0.620825	6.38612e-06
chr1_93325792	5631	1.06262	439.415	89.6477	0.000695543	1-94090511-A-G	764719	764719	61	72	0.292683	0.00036418	0.583029	0.157913	0.242776	0.236788	0.55785	5.18511e-06
chr1_93325800	5631	1.03197	417.691	86.3244	0.00371764	1-93093076-G-C	-232724	-232724	21	22	0.0894309	0.00188341	-0.712112	0.222968	0.779222	0.779091	0.726345	4.49142e-06
chr1_93325814	5631	0.938099	213.507	69.95	0.0116589	1-93699825-GCA-G	374011	374011	5	5	0.0204918	0.00266618	1.39081	0.45132	0.929007	0.927049	0.755319	4.49644e-06
chr1_100292443	5781	1.04478	509.892	85.6456	0.00134626	1-100210325-TAAGAAGAAG-T	-82118	-82118	7	7	0.0289256	0.000564396	0.926541	0.259988	0.481852	0.475422	0.648586	3.99567e-06
chr1_100990341	6713	1.006	387.228	75.7622	0.00106694	1-100027595-T-C	-962746	-962746	3	3	0.0121951	0.00018152	1.95236	0.501853	0.336766	0.335726	0.601249	4.07314e-06
chr1_103554081	6932	1.05882	358.334	84.3617	0.000232722	1-103529539-A-C	-24542	-24542	3	3	0.0121951	6.63972e-05	1.44674	0.347289	0.0652935	0.0672942	0.385862	6.2102e-06
chr1_103554129	6931	1.00372	276.962	77.9168	0.0023686	1-104301106-T-C	746977	746977	27	27	0.109756	0.000606683	-0.530063	0.149637	0.479652	0.479681	0.649721	5.60629e-06
chr1_103554211	6931	1.07454	397.866	87.2815	0.00569389	1-103509781-C-T	-44430	-44430	23	25	0.102459	0.00322262	-0.362104	0.11993	0.884012	0.883249	0.746978	6.15858e-06
chr1_109311005	5449	1.04798	683.695	87.2305	0.000198165	1-110308736-T-C	997731	997731	76	91	0.369919	7.31551e-05	0.45958	0.111016	0.110789	0.112559	0.453339	3.04123e-06
chr1_109499395	5774	0.974714	489.13	80.1319	0.00176168	1-108966107-G-GAA	-533288	-533288	46	53	0.224576	0.000504134	0.503659	0.140017	0.585241	0.589506	0.682216	2.58625e-06
chr1_109499424	5774	1.04581	768.451	89.3052	0.00130583	1-110264504-G-A	765080	765080	3	3	0.0121951	0.000710204	1.51693	0.433996	0.617838	0.61395	0.687503	2.6687e-06
chr1_109499443	5773	0.988955	563.511	82.9205	0.000225222	1-110155323-G-GT	655880	655880	4	4	0.0163934	5.51444e-05	1.56846	0.372073	0.124788	0.122561	0.466282	2.48609e-06
chr1_109499492	5773	0.999527	388.549	74.0162	0.0016653	1-109930720-G-A	431228	431228	3	3	0.0121951	0.000273244	1.9358	0.512839	0.481352	0.476926	0.648877	3.88241e-06
chr1_109499546	5773	1.03412	701.219	88.8483	0.0115049	1-110489643-A-G	990097	990097	8	8	0.0325203	0.00762581	0.912394	0.334949	0.9996	0.999671	0.771018	2.71304e-06
chr1_109499626	5772	0.987359	350.718	71.4679	0.00135082	1-109900156-A-AAC	400530	400530	4	5	0.0206612	0.000159535	1.11067	0.282876	0.379462	0.383728	0.619346	3.94963e-06
chr1_110893523	6820	0.94308	218.023	60.3927	0.00167572	1-110702733-C-A	-190790	-190790	11	11	0.0447154	5.58379e-05	1.10844	0.263153	0.324868	0.333632	0.600865	4.5772e-06
chr1_110893583	6820	0.982212	559.335	80.2171	0.00260543	1-109900156-AACACACACACAC-A	-993427	-993427	8	9	0.0371901	0.000817648	0.934541	0.270661	0.772123	0.773397	0.725185	2.38733e-06
chr1_110898229	6824	1.00216	494.811	79.6096	0.00378361	1-111518801-T-C	620572	620572	8	8	0.0325203	0.00123325	1.0756	0.323303	0.846815	0.84623	0.740302	3.1047e-06
chr1_110898245	6825	1.04004	479.065	77.6474	0.0017179	1-111464857-G-GT	566612	566612	5	5	0.0206612	0.000396413	1.1941	0.325591	0.547245	0.542669	0.668721	4.12582e-06
chr1_110898255	6825	1.01419	872.607	93.2162	0.00268624	1-111291837-G-C	393582	393582	6	6	0.0243902	0.00197657	1.4045	0.441892	0.90311	0.901975	0.750068	1.91094e-06
chr1_110898277	6825	1.02133	862.948	94.219	0.00013223	1-111872462-T-G	974185	974185	19	23	0.0934959	8.90872e-05	-0.946737	0.231675	0.10149	0.101966	0.440415	2.02689e-06
chr1_110898317	6825	0.987827	407.471	74.7866	0.00374601	1-110336291-T-TATGTC	-562026	-562026	92	119	0.487288	0.000844111	-0.317943	0.0923406	0.788321	0.787098	0.728374	3.41081e-06
chr1_111725829	6880	1.0225	733.895	91.5292	0.00127649	1-111264218-G-A	-461611	-461611	7	7	0.0284553	0.00080584	1.0359	0.299634	0.60004	0.598376	0.684943	2.40183e-06
chr1_114770271	6797	0.98847	462.61	78.1432	0.000898227	1-114297061-T-TA	-473210	-473210	44	50	0.203252	0.000183978	0.527386	0.135696	0.347265	0.345678	0.605712	3.01796e-06
chr1_114770288	6797	1.07052	560.736	80.3804	4.47008e-05	1-114587088-G-A	-183200	-183200	21	23	0.0934959	5.82926e-06	0.558841	0.116638	0.0170983	0.0184915	0.233694	4.26452e-06
chr1_114770296	6797	1.07038	568.25	80.0198	9.52204e-05	1-115434072-G-T	663776	663776	7	7	0.0284553	1.404e-05	0.923767	0.202091	0.0382962	0.041539	0.32637	4.2048e-06
chr1_114770313	6797	0.992899	457.477	78.0881	0.00255539	1-115112245-G-A	341932	341932	86	113	0.45935	0.000676376	0.378185	0.107749	0.690231	0.692591	0.705776	3.14857e-06
chr1_114770333	6797	0.987303	432.124	76.7383	0.00256016	1-114281199-G-A	-489134	-489134	44	49	0.199187	0.00060739	0.338234	0.0954929	0.674533	0.674865	0.701573	3.20431e-06
chr1_114770355	6797	0.961777	266.311	65.7942	0.00066264	1-115766865-TGATAGATA-T	996510	996510	12	12	0.0487805	2.89577e-05	1.03724	0.236543	0.171183	0.175942	0.516549	4.31885e-06
chr1_116767331	5926	0.985865	301.68	69.2528	0.000826234	1-117266508-C-CAAAA	499177	499177	6	6	0.0247934	6.27267e-05	1.38285	0.330742	0.223278	0.226611	0.5502	4.54322e-06
chr1_116767470	5926	0.990525	632.158	86.06	3.86363e-05	1-117208743-C-T	441273	441273	34	37	0.150407	1.0068e-05	-0.742003	0.159398	0.0243976	0.0250935	0.269422	2.24081e-06
chr1_145745201	643	0.901462	66.4218	69.6076	0.0106838	1-145903004-CACACACACACACACACACAT-C	157803	157803	16	16	0.0655738	0.00230569	0.593641	0.189731	0.542046	0.558247	0.673855	1.07397e-05
chr1_145745211	643	0.91699	64.1553	69.5978	0.0250446	1-146174133-C-T	428922	428922	7	7	0.0299145	0.00746704	0.907548	0.332259	0.823218	0.827102	0.736403	1.26477e-05
chr1_145745224	643	0.890361	66.973	70.1372	0.0027682	1-145607226-T-C	-137998	-137998	54	60	0.245902	0.000372536	0.412755	0.111994	0.209479	0.213633	0.544019	9.68881e-06
chr1_145745228	643	0.898611	77.5422	73.2146	0.0084292	1-146065995-A-C	320767	320767	10	10	0.0413223	0.00216905	0.707013	0.224551	0.513449	0.531758	0.664892	8.97943e-06
chr1_145745229	643	1.0089	149.705	94.3095	0.000445138	1-146238184-G-A	492955	492955	8	8	0.0333333	0.000320078	-1.45436	0.389976	0.0626937	0.0626996	0.377198	1.07463e-05
chr1_145745242	643	0.922241	84.243	76.5541	0.0266778	1-145774412-C-T	29170	29170	74	90	0.368852	0.0116657	0.277525	0.107994	0.913709	0.910734	0.752106	1.00497e-05
chr1_145745243	643	1.02653	155.621	94.6204	0.0104237	1-146238184-G-A	492941	492941	8	8	0.0333333	0.00878365	-1.06653	0.398943	0.79822	0.796452	0.730639	1.16323e-05
chr1_145745274	643	0.994598	122.871	87.4754	0.00894992	1-145872994-T-C	127720	127720	43	49	0.199187	0.00540677	0.476626	0.167566	0.668333	0.670868	0.700869	1.18633e-05
chr1_145745278	643	0.969001	107.229	84.6023	0.000838731	1-144953904-T-C	-791374	-791374	4	4	0.0162602	0.000301233	2.00599	0.535391	0.0953905	0.0939629	0.431084	1.13161e-05
chr1_145745280	643	0.947295	90.1654	79.3919	0.0160091	1-144965222-C-T	-780058	-780058	6	6	0.0243902	0.00711467	-1.04298	0.379464	0.780122	0.783733	0.727269	1.14351e-05
chr1_145745288	643	0.978268	97.6887	78.7206	0.00267009	1-145813110-T-C	67822	67822	27	27	0.115385	0.000751005	-0.549068	0.157848	0.239676	0.23914	0.558316	1.32881e-05
chr1_145745376	643	0.980104	104.007	83.3089	0.00118795	1-145840890-G-A	95514	95514	4	4	0.0163934	0.000406927	1.73735	0.474703	0.121688	0.122304	0.465649	1.26469e-05
chr1_145745484	643	0.962172	95.1908	82.0693	0.00778143	1-146174133-C-T	428649	428649	7	7	0.0299145	0.00344922	-1.17971	0.393664	0.535246	0.542753	0.668721	1.21198e-05
chr1_145745485	643	0.975331	104.62	82.3991	0.00888209	1-145773146-T-C	27661	27661	51	55	0.223577	0.00411121	0.554787	0.188839	0.613239	0.617749	0.687792	1.21469e-05
chr1_145745496	643	1.04371	126.69	87.3789	0.00255135	1-145950385-G-T	204889	204889	4	4	0.0168067	0.00131526	-1.69601	0.512869	0.260974	0.257345	0.568593	1.59699e-05
chr1_145745514	643	0.930696	72.9827	72.9261	0.0117608	1-146043297-G-A	297783	297783	4	4	0.0162602	0.00330455	1.28022	0.425184	0.60164	0.610154	0.686893	1.24129e-05
chr1_145745515	643	0.906976	81.0887	75.9238	0.0230409	1-145691969-T-C	-53546	-53546	7	7	0.0284553	0.00939747	0.775259	0.292662	0.869113	0.870517	0.744484	9.2121e-06
chr1_145745518	643	0.965081	98.4252	81.6391	0.000999581	1-145789200-G-T	43682	43682	41	47	0.192623	0.000288291	-0.626394	0.166623	0.10479	0.103193	0.442215	1.19772e-05
chr1_145745520	643	0.955113	103.33	82.6115	0.00268941	1-144810116-C-T	-935404	-935404	3	3	0.0122951	0.0010125	-2.41218	0.712034	0.259974	0.262825	0.570586	1.05894e-05
chr1_145745529	643	0.86467	40.9039	55.0319	0.0711522	1-145699317-C-G	-46212	-46212	17	17	0.0696721	0.0153018	0.484827	0.196445	0.970903	0.962846	0.763626	1.2636e-05
chr1_145921950	626	0.958727	89.0747	81.5997	0.00519563	1-145233393-G-A	-688557	-688557	5	5	0.0210084	0.00207091	1.24061	0.392173	0.387461	0.391606	0.622106	1.2623e-05
chr1_145921966	626	1.01639	132.825	91.749	0.0315871	1-145840433-G-A	-81533	-81533	3	3	0.0121951	0.0255247	-1.90669	0.840828	0.984502	0.985408	0.768135	1.27399e-05
chr1_145921977	626	1.01151	127.99	92.4897	0.00389877	1-145879427-A-G	-42550	-42550	82	101	0.410569	0.00282083	0.502215	0.163952	0.388161	0.387864	0.620703	1.27938e-05
chr1_145921978	626	1.02342	132.43	92.0429	0.00319817	1-146041768-T-TTG	119790	119790	10	11	0.045082	0.00222832	1.03758	0.330455	0.335566	0.33463	0.601105	1.33907e-05
chr1_145921979	626	1.02812	127.264	90.3667	0.00111548	1-146041768-T-TTG	119789	119789	10	11	0.045082	0.000643402	1.08278	0.307187	0.120988	0.123721	0.467329	1.43725e-05
chr1_145921980	626	1.05301	137.743	93.188	0.00722366	1-145654757-G-A	-267223	-267223	15	15	0.0609756	0.00561782	0.885844	0.31289	0.615138	0.60884	0.686443	1.55792e-05
chr1_145921993	626	0.986494	106.351	85.8469	0.0386981	1-145966658-G-A	44665	44665	5	5	0.0203252	0.0263528	1.16488	0.516639	0.986801	0.985405	0.768135	1.29457e-05
chr1_145921997	626	0.966617	126.439	91.8691	0.00982413	1-145927447-C-T	5450	5450	7	7	0.0284553	0.00734433	-1.07441	0.392505	0.720528	0.72548	0.713966	9.42973e-06
chr1_145922001	626	1.0518	133.878	93.2987	0.0124933	1-146041768-T-TTG	119767	119767	10	11	0.045082	0.0100682	0.815284	0.310711	0.80182	0.799562	0.731491	1.59076e-05
chr1_145922018	626	1.00551	119.251	89.3815	0.000900637	1-146066011-C-G	143993	143993	5	5	0.0206612	0.000474309	1.31075	0.36258	0.10239	0.100388	0.439009	1.31815e-05
chr1_145922019	626	0.974963	112.628	89.3677	0.019257	1-145743786-AT-A	-178233	-178233	13	16	0.0650407	0.0137361	-0.576672	0.229855	0.893511	0.892772	0.748659	1.1253e-05
chr1_145922031	626	0.979613	102.014	85.3863	0.000972928	1-145908192-G-GA	-13839	-13839	6	6	0.0245902	0.000381061	1.27711	0.347138	0.0992901	0.099973	0.438701	1.28486e-05
chr1_145922040	626	1.01355	126.318	90.5718	0.00247882	1-145875307-G-T	-46733	-46733	6	6	0.0243902	0.00155451	-1.49117	0.458174	0.265873	0.263126	0.570695	1.31429e-05
chr1_145922055	626	1.03023	131.378	92.7081	0.00955693	1-145510557-G-A	-411498	-411498	8	8	0.0325203	0.0073972	1.03364	0.37796	0.710829	0.705537	0.708657	1.41168e-05
chr1_145922057	626	1.01821	128.748	91.1879	0.00281351	1-144965834-G-A	-956223	-956223	67	72	0.294872	0.00184935	0.553598	0.173021	0.29767	0.295869	0.585708	1.3305e-05
chr1_145922060	626	1.01295	121.204	90.1958	0.00339184	1-145963094-G-C	41034	41034	30	34	0.138211	0.00213908	0.622032	0.197281	0.332667	0.331416	0.60031	1.36421e-05
chr1_145922066	626	1.0307	133.007	92.5876	0.000426421	1-145899155-G-A	-22911	-22911	80	98	0.398374	0.000268686	0.532496	0.140891	0.0492951	0.0498169	0.344108	1.39871e-05
chr1_145922074	626	0.991455	111.473	88.1668	0.00826456	1-146142293-G-A	220219	220219	22	22	0.0901639	0.00511842	0.866061	0.302472	0.609039	0.607317	0.686184	1.27914e-05
chr1_145922075	626	0.987047	107.024	86.6922	0.00412592	1-145812834-T-G	-109241	-109241	88	106	0.433333	0.00216711	0.516435	0.164008	0.365763	0.363842	0.6137	1.29148e-05
chr1_145922083	626	0.903082	58.3503	68.0719	0.0172358	1-146258827-G-A	336744	336744	4	4	0.0168067	0.00403465	1.13264	0.384699	0.665733	0.67873	0.702186	1.23944e-05
chr1_145922088	626	1.01411	140.43	96.1512	0.00047244	1-145963094-G-C	41006	41006	30	34	0.138211	0.000388774	-0.833509	0.22692	0.060094	0.0614134	0.374199	1.18667e-05
chr1_145922099	626	1.00295	128.628	91.7872	0.0137048	1-145931421-C-T	9322	9322	4	4	0.0162602	0.0104543	1.21237	0.464478	0.830017	0.829749	0.736695	1.20081e-05
chr1_145922101	626	1.01454	140.122	94.8391	0.0113675	1-144965834-G-A	-956267	-956267	67	72	0.294872	0.00969819	0.447041	0.16949	0.793321	0.794181	0.730138	1.19273e-05
chr1_145922111	626	1.02259	145.988	96.5477	0.00114714	1-145874073-C-A	-48038	-48038	24	24	0.097561	0.0009914	0.837224	0.246665	0.146785	0.146614	0.4909	1.20813e-05
chr1_145922123	626	0.960064	86.5028	80.2427	0.000638374	1-145504352-C-T	-417771	-417771	10	10	0.0420168	0.000147556	1.0979	0.278088	0.0631937	0.061347	0.374199	1.31292e-05
chr1_145922136	626	0.981257	122.022	90.4527	0.00405775	1-145764266-A-C	-157870	-157870	3	3	0.0121951	0.00263791	-2.30317	0.746542	0.40336	0.400342	0.625289	1.08692e-05
chr1_145922140	626	0.979037	119.079	89.5127	0.00290258	1-145606533-T-C	-315607	-315607	21	21	0.0860656	0.00173301	0.952294	0.29572	0.30437	0.302327	0.589242	1.09616e-05
chr1_145922141	626	0.957623	88.8736	80.8598	0.00440452	1-146053457-G-T	131316	131316	6	6	0.025	0.00161779	-1.58809	0.489848	0.343866	0.344959	0.605335	1.25473e-05
chr1_145922147	626	0.927972	80.1366	77.2334	0.0288804	1-146000906-C-A	78759	78759	3	3	0.0121951	0.0132978	-1.7281	0.685473	0.917908	0.916062	0.752963	1.10621e-05
chr1_145922154	626	0.997409	110.741	86.4136	0.00745245	1-145654417-G-A	-267737	-267737	10	11	0.0447154	0.00416717	1.06887	0.364388	0.562644	0.564447	0.6755	1.34232e-05
chr1_145922161	626	1.00306	109.803	86.1039	0.0324975	1-145966658-G-A	44497	44497	5	5	0.0203252	0.0218111	-1.12808	0.484058	0.972103	0.973252	0.765166	1.4077e-05
chr1_145922166	626	1.0309	132.038	91.731	0.00915551	1-144943700-G-T	-978466	-978466	9	9	0.0371901	0.00676852	1.04816	0.378924	0.69623	0.691287	0.705517	1.41073e-05
chr1_145922177	626	0.962616	101.966	85.1749	0.00224002	1-145896205-T-C	-25972	-25972	4	4	0.0162602	0.00097905	1.57675	0.464022	0.219278	0.219786	0.54654	1.13517e-05
chr1_145922950	625	1.00429	150.356	97.324	0.00126106	1-145843044-A-G	-79906	-79906	5	5	0.0203252	0.00114401	-1.72675	0.515422	0.167383	0.171245	0.511507	1.03675e-05
chr1_145922968	625	1.03375	127.844	91.4257	0.00773483	1-145808303-T-A	-114665	-114665	6	7	0.0284553	0.00556892	-1.3347	0.470927	0.613639	0.614873	0.687567	1.48437e-05
chr1_145922973	625	1.03467	137.569	94.6898	0.0265308	1-145625092-ACT-A	-297881	-297881	39	43	0.17623	0.0232964	0.426519	0.185099	0.971503	0.973418	0.765166	1.3877e-05
chr1_145922990	625	0.936552	88.143	81.8946	0.00228543	1-146208303-G-A	285313	285313	3	3	0.0122951	0.000791882	1.81057	0.522911	0.207179	0.208022	0.540176	1.07627e-05
chr1_145922993	625	0.997906	111.472	87.4984	0.00917066	1-145842982-T-TA	-80011	-80011	14	14	0.0569106	0.00556261	0.836353	0.295053	0.640836	0.642804	0.692872	1.33813e-05
chr1_145922997	625	0.972107	111.035	87.619	0.00207062	1-146024992-A-AAAACAAAC	101995	101995	7	8	0.0327869	0.00105699	-1.59625	0.47303	0.219578	0.217003	0.54552	1.11797e-05
chr1_145923004	625	0.931439	71.1387	73.6329	0.0031931	1-145487964-T-C	-435040	-435040	122	121	0.495868	0.000622014	-2.54428	0.71976	0.227677	0.232354	0.555123	1.281e-05
chr1_145923010	625	1.03553	138.757	93.7201	0.0309505	1-146134598-T-C	211588	211588	22	22	0.092437	0.0265569	0.689527	0.306238	0.985701	0.986217	0.768284	1.38352e-05
chr1_145923013	625	1.00137	112.621	87.9513	0.000827242	1-145813110-T-C	-109903	-109903	27	27	0.115385	0.000387538	-0.993437	0.270392	0.089591	0.0886496	0.42588	1.35661e-05
chr1_145923017	625	1.01032	116.331	88.8779	0.0140222	1-146125996-T-A	202979	202979	3	3	0.0122951	0.00949881	-1.73511	0.655969	0.806219	0.803583	0.731818	1.39625e-05
chr1_145923018	625	0.997721	131.051	93.0859	0.000482186	1-145743786-AT-A	-179232	-179232	13	16	0.0650407	0.000317964	-0.993148	0.26617	0.0608939	0.061698	0.374673	1.13675e-05
chr1_145923023	625	1.01606	161.682	98.8995	0.0161342	1-145835360-G-A	-87663	-87663	18	18	0.0731707	0.01608	0.693693	0.283247	0.923408	0.925781	0.755164	1.04434e-05
chr1_145923026	625	1.00223	116.253	89.8377	0.00620523	1-145694551-A-G	-228475	-228475	17	17	0.0691057	0.00405775	0.738118	0.250864	0.518448	0.51394	0.659561	1.32205e-05
chr1_145923027	625	0.926916	68.6951	73.5932	0.0173182	1-145017052-T-C	-905975	-905975	6	6	0.0243902	0.00573294	0.891105	0.315531	0.720228	0.726802	0.714158	1.2797e-05
chr1_145923032	625	0.974929	109.49	87.1566	0.00891462	1-145864385-T-TAAAAA	-58647	-58647	3	3	0.0122951	0.00529862	-1.95735	0.68646	0.635836	0.635751	0.691721	1.15727e-05
chr1_145923036	625	1.04072	140.767	94.5057	0.0149173	1-145841864-A-G	-81172	-81172	3	3	0.0121951	0.0127065	-1.6863	0.664406	0.870313	0.871155	0.744717	1.41011e-05
chr1_145923042	625	0.928241	71.0459	74.5014	0.00394372	1-145913592-A-AACACAC	-9450	-9450	14	15	0.0614754	0.000882008	-0.554609	0.161702	0.273773	0.277283	0.57767	1.25049e-05
chr1_145923067	625	1.0201	115.095	86.256	0.00614734	1-145620577-G-A	-302490	-302490	6	6	0.0243902	0.00332117	-1.10287	0.366487	0.505549	0.498597	0.655817	1.50716e-05
chr1_145923077	625	0.97038	103.23	85.2757	0.00426657	1-145997759-G-A	74682	74682	15	15	0.0609756	0.00206736	1.10908	0.350532	0.376062	0.371318	0.61637	1.18741e-05
chr1_145923093	625	0.974877	91.2051	81.9792	0.00159541	1-146038142-GT-G	115049	115049	94	120	0.491736	0.000518893	0.608009	0.169426	0.143886	0.143845	0.488042	1.38879e-05
chr1_145923096	625	1.046	138.982	94.4579	0.000406104	1-145827541-C-T	-95555	-95555	6	6	0.0245902	0.000293988	-1.60616	0.42788	0.0462954	0.0471098	0.339696	1.4772e-05
chr1_145923097	625	1.01218	148.815	95.7822	0.00115237	1-145874073-C-A	-49024	-49024	24	24	0.097561	0.000950306	0.790251	0.231942	0.155884	0.153451	0.495387	1.10535e-05
chr1_145923098	625	1.02818	135.575	92.5569	0.0184969	1-146000906-C-A	77808	77808	3	3	0.0121951	0.014828	-1.58458	0.638955	0.916108	0.916355	0.753004	1.34972e-05
chr1_145923099	625	0.996688	149.543	95.6433	0.000997199	1-146003915-G-A	80816	80816	11	11	0.0447154	0.000811428	-1.27627	0.369387	0.139086	0.139689	0.48419	9.89055e-06
chr1_145923100	625	1.02651	117.621	89.7721	0.0200957	1-145699599-G-C	-223501	-223501	3	3	0.0121951	0.0146167	-1.70021	0.68408	0.90041	0.90385	0.750224	1.53874e-05
chr1_145923103	625	1.00236	109.747	85.9343	0.0132555	1-145831753-T-G	-91350	-91350	28	29	0.117886	0.00782619	-0.687689	0.253316	0.768923	0.768033	0.723873	1.4017e-05
chr1_145923107	625	0.999407	121.339	90.3259	0.00837563	1-146134598-T-C	211491	211491	22	22	0.092437	0.00576427	0.831083	0.294475	0.644436	0.639864	0.692355	1.24218e-05
chr1_145923108	625	1.02491	132.76	93.4347	0.00360937	1-145499715-T-C	-423393	-423393	21	21	0.0882353	0.0027328	0.971088	0.315947	0.369563	0.369255	0.615949	1.34896e-05
chr1_145923109	625	1.0429	141.207	94.1318	0.00710353	1-146045033-G-T	121924	121924	12	12	0.0487805	0.00576172	-1.04311	0.369583	0.622338	0.616186	0.687792	1.42551e-05
chr1_145923112	625	1.02904	129.883	92.0007	0.00360054	1-145872994-T-C	-50118	-50118	43	49	0.199187	0.00252377	0.414387	0.133693	0.365563	0.360139	0.612136	1.41687e-05
chr1_145923123	625	1.0426	129.921	91.3251	0.00446291	1-145875906-G-A	-47217	-47217	80	97	0.394309	0.00306506	-0.468465	0.15431	0.425957	0.420153	0.630781	1.54627e-05
chr1_145923124	625	0.961399	100.624	86.5177	0.00484914	1-146043297-G-A	120173	120173	4	4	0.0162602	0.00257542	1.6493	0.533247	0.40326	0.405948	0.626927	1.13994e-05
chr1_145923125	625	0.976248	104.136	85.0534	0.00251413	1-145754850-T-C	-168275	-168275	4	4	0.0163934	0.00110899	1.12277	0.334182	0.237676	0.240768	0.55906	1.22847e-05
chr1_145923129	625	0.997054	122.231	89.574	0.0154746	1-145654417-G-A	-268712	-268712	10	11	0.0447154	0.0108981	0.854899	0.329451	0.851715	0.85206	0.74148	1.21314e-05
chr1_145923131	625	0.940846	80.8411	77.2844	0.0088995	1-145687602-G-A	-235529	-235529	18	18	0.075	0.0030489	0.541343	0.178213	0.534847	0.543198	0.66889	1.21351e-05
chr1_145923133	625	1.00369	117.349	89.2131	0.0146162	1-145880956-C-T	-42177	-42177	2	3	0.0121951	0.0100848	1.40339	0.534966	0.818818	0.821339	0.735312	1.32292e-05
chr1_145923134	625	1.01385	120.202	88.0906	0.00788619	1-145912813-C-T	-10321	-10321	3	3	0.0122951	0.00483994	-1.9818	0.687542	0.612639	0.607821	0.686353	1.38395e-05
chr1_145923154	625	0.936184	79.5344	78.4645	0.0106364	1-146260336-C-G	337182	337182	3	3	0.0125	0.00408958	1.52737	0.519574	0.593141	0.602305	0.685174	1.18938e-05
chr1_145923157	625	0.990699	114.018	88.5755	0.00752254	1-145883248-C-G	-39909	-39909	12	12	0.0487805	0.00470566	-0.974368	0.336912	0.582342	0.581502	0.68019	1.24395e-05
chr1_145923162	625	0.992753	114.4	89.2528	0.00586664	1-145875425-A-G	-47737	-47737	82	101	0.410569	0.00370216	-0.502538	0.169028	0.490251	0.493402	0.654629	1.25783e-05
chr1_145923165	625	1.02224	128.905	92.7772	0.0208221	1-146134598-T-C	211433	211433	22	22	0.092437	0.0169474	0.659356	0.271461	0.930607	0.930863	0.756072	1.36504e-05
chr1_145923192	625	0.887554	57.3167	68.1887	0.000699351	1-144950871-C-T	-972321	-972321	3	3	0.0121951	4.33043e-05	1.81184	0.423372	0.0616938	0.058953	0.366571	1.10508e-05
chr1_145923195	625	0.975883	92.5887	82.1089	0.00247096	1-145654417-G-A	-268778	-268778	10	11	0.0447154	0.000882997	0.971628	0.283316	0.211279	0.214544	0.544778	1.37805e-05
chr1_145923200	625	0.997514	122.539	90.5109	0.000304768	1-145874073-C-A	-49127	-49127	24	24	0.097561	0.000158313	-0.765797	0.194935	0.0358964	0.0370029	0.311993	1.21396e-05
chr1_145923201	625	0.994963	141.42	94.5231	0.00203201	1-145874073-C-A	-49128	-49128	24	24	0.097561	0.00158794	-0.720363	0.221795	0.253875	0.252181	0.567063	1.03336e-05
chr1_145925477	625	1.0247	126.621	90.7891	0.0133366	1-145691969-T-C	-233508	-233508	7	7	0.0284553	0.00974578	0.69164	0.262404	0.812119	0.810473	0.733277	1.41247e-05
chr1_145925481	625	0.910017	59.4638	68.7434	0.0337522	1-144941895-G-A	-983586	-983586	4	4	0.0163934	0.0107549	-0.948133	0.364697	0.888111	0.888633	0.747775	1.28862e-05
chr1_145925483	625	1.02037	132.732	93.8938	0.00758324	1-145434869-A-G	-490614	-490614	15	15	0.0625	0.00610479	0.838107	0.299079	0.628837	0.627203	0.689172	1.30924e-05
chr1_145925493	625	0.909825	73.6273	77.0614	0.00779163	1-144941895-G-A	-983598	-983598	4	4	0.0163934	0.00254278	1.2431	0.401375	0.470253	0.483245	0.650023	1.03893e-05
chr1_145925496	625	0.957526	101.018	85.9753	0.0152659	1-145701184-A-G	-224312	-224312	45	49	0.199187	0.00920665	0.383958	0.14454	0.79832	0.801487	0.731629	1.10305e-05
chr1_145925522	625	1.01735	122.536	90.2562	0.0196655	1-146125996-T-A	200474	200474	3	3	0.0122951	0.0145397	-1.73029	0.695625	0.908709	0.909582	0.752077	1.38989e-05
chr1_145925523	625	1.01189	137.259	94.1224	0.00924486	1-145794487-G-C	-131036	-131036	87	107	0.436975	0.0075896	-0.46498	0.170593	0.711129	0.716138	0.711245	1.19604e-05
chr1_145925543	625	0.968226	103.875	85.0803	0.00811566	1-146000129-T-C	74586	74586	16	17	0.0696721	0.00428013	-0.737092	0.25206	0.583742	0.585746	0.681134	1.16152e-05
chr1_145934795	624	1.02627	144.612	95.7222	0.00532887	1-145764266-A-C	-170529	-170529	3	3	0.0121951	0.00459692	-1.06984	0.368907	0.531647	0.525871	0.663565	1.24957e-05
chr1_145934909	624	1.0161	115.625	88.5801	0.000169248	1-145873965-C-T	-60944	-60944	32	33	0.134146	6.97301e-05	0.619204	0.14911	0.0153985	0.0180662	0.231903	1.46069e-05
chr1_145934921	624	0.934809	83.311	77.3689	0.00434724	1-146008767-A-G	73846	73846	22	22	0.0894309	0.00124581	0.511352	0.153847	0.331767	0.335781	0.601249	1.12324e-05
chr1_145934922	624	0.988271	94.4917	79.782	0.00630218	1-144957654-GA-G	-977268	-977268	6	6	0.0245902	0.00232888	1.21125	0.387524	0.456954	0.455512	0.644299	1.47552e-05
chr1_145934931	624	1.0184	123.784	88.4595	0.0199033	1-146000906-C-A	65975	65975	3	3	0.0121951	0.0137508	-1.222	0.487154	0.913209	0.914223	0.752744	1.38559e-05
chr1_145934944	624	1.01618	120.621	89.2642	0.00250077	1-145625265-G-A	-309679	-309679	9	9	0.0365854	0.00144894	0.80528	0.245761	0.254875	0.253615	0.567443	1.40096e-05
chr1_145934945	624	1.00335	117.371	88.9433	0.0044108	1-146035369-A-AT	100424	100424	65	72	0.295833	0.00265853	0.350685	0.113763	0.406959	0.403157	0.626317	1.31956e-05
chr1_145935000	624	1.00765	122.311	90.2453	0.00427293	1-144962548-G-A	-972452	-972452	26	26	0.111111	0.00275898	-0.687291	0.22384	0.40446	0.403966	0.626664	1.30416e-05
chr1_145935009	624	1.03516	139.888	93.9949	0.00102715	1-144957742-C-T	-977267	-977267	3	3	0.0121951	0.000752487	1.5611	0.448866	0.122088	0.123044	0.466928	1.36901e-05
chr1_145935011	624	1.01563	114.77	88.1584	0.00215806	1-145791525-A-C	-143486	-143486	7	7	0.0284553	0.00114706	0.889844	0.265677	0.213579	0.21324	0.544019	1.46688e-05
chr1_145935028	624	0.984497	112.95	87.0556	5.36713e-05	1-145209545-A-T	-725483	-725483	4	4	0.0166667	1.64226e-05	1.28006	0.282503	0.00579942	0.00658409	0.135278	1.20174e-05
chr1_145935036	624	1.03226	129.586	91.4808	0.000662014	1-145864385-T-TAAA	-70651	-70651	3	3	0.0122951	0.000395993	1.26656	0.345318	0.0723928	0.0748789	0.399137	1.45023e-05
chr1_145935038	624	0.964019	77.75	76.4154	3.10282e-05	1-146128912-G-C	193874	193874	6	6	0.0247934	2.08442e-06	1.38094	0.273886	0.00369963	0.00303708	0.0803067	1.50442e-05
chr1_145935044	624	0.972365	104.063	85.0332	0.000181269	1-145680340-A-G	-254704	-254704	5	5	0.0203252	5.31753e-05	1.08344	0.256427	0.0210979	0.0210954	0.249568	1.19512e-05
chr1_145935054	624	0.938018	81.571	77.5456	0.000698706	1-145864385-T-TAAAAA	-70669	-70669	3	3	0.0122951	0.000126542	1.55705	0.390188	0.0677932	0.0678969	0.38638	1.17644e-05
chr1_145935083	624	0.965626	105.695	87.389	0.0209994	1-145634082-T-A	-301001	-301001	84	102	0.418033	0.0139962	0.347523	0.13891	0.90241	0.900015	0.749757	1.11983e-05
chr1_145935084	624	0.958682	92.9834	83.4507	0.00841593	1-146035369-A-AT	100285	100285	65	72	0.295833	0.00408849	0.365077	0.124186	0.555544	0.563821	0.67541	1.20883e-05
chr1_148532132	2009	0.980074	270.072	84.6889	0.00197622	1-148767449-T-G	235317	235317	3	3	0.0122951	0.000818681	-1.93327	0.559974	0.423058	0.423739	0.632729	4.86908e-06
chr1_148532135	2009	0.993129	205.819	76.7481	0.0118393	1-148969998-G-A	437863	437863	4	4	0.0165289	0.00422772	1.34161	0.458133	0.915108	0.914868	0.752795	7.00972e-06
chr1_148532138	2009	1.00628	253.657	82.2212	0.00109904	1-148445359-A-C	-86779	-86779	86	107	0.438017	0.000339324	0.617418	0.166307	0.237076	0.240718	0.55906	6.22993e-06
chr1_148532139	2009	1.03881	346.787	92.472	0.00143883	1-147843203-G-A	-688936	-688936	10	10	0.0406504	0.00097413	1.26167	0.371129	0.375362	0.374391	0.616904	5.65447e-06
chr1_148532140	2009	1.0369	366.211	92.6958	0.00153159	1-148999914-G-T	467774	467774	8	8	0.0336134	0.001056	-1.40999	0.417797	0.416658	0.411654	0.62802	5.2892e-06
chr1_148532141	2009	1.04	357.681	91.0953	0.00442923	1-148892595-G-T	360454	360454	9	9	0.0371901	0.00300326	1.47744	0.485586	0.783422	0.783526	0.727269	5.52447e-06
chr1_148532142	2009	1.04109	390.905	94.6498	0.000326334	1-148243554-G-A	-288588	-288588	21	22	0.092437	0.000237367	-0.919145	0.240947	0.106689	0.107979	0.448615	5.09032e-06
chr1_148532144	2009	1.00557	300.519	87.798	0.00309783	1-147903381-A-G	-628763	-628763	4	4	0.0162602	0.00167859	1.6648	0.515361	0.60244	0.603917	0.685426	5.23285e-06
chr1_148532162	2009	0.991378	251.516	82.2592	0.00678292	1-147725975-T-C	-806187	-806187	6	7	0.0284553	0.0029628	-1.63871	0.537802	0.819718	0.821821	0.73537	5.66605e-06
chr1_149844737	2880	0.999443	219.625	80.6021	0.000147667	1-150752055-G-A	907318	907318	3	3	0.0121951	2.57394e-05	1.79637	0.406825	0.0313969	0.0319822	0.299009	6.86457e-06
chr1_150226688	3392	0.926524	40.2522	28.5517	0.00708801	1-149697037-C-T	-529651	-529651	3	3	0.0121951	4.54327e-07	1.59045	0.294417	0.274373	0.282414	0.579354	2.17794e-05
chr1_150330408	3554	0.98394	175.373	76.4049	0.00416449	1-150793609-A-T	463201	463201	58	65	0.266667	0.001098	-0.453876	0.134969	0.518348	0.526699	0.663659	7.70904e-06
chr1_150330472	3554	0.921558	83.4774	55.7343	0.0355908	1-150615009-C-A	284537	284537	5	5	0.0204918	0.00501021	0.967317	0.336973	0.961004	0.958472	0.762734	1.00861e-05
chr1_150647261	4243	0.940388	175.316	68.6375	0.00622314	1-149953920-T-C	-693341	-693341	3	3	0.0121951	0.00100447	1.44319	0.425699	0.683832	0.689687	0.70535	5.57474e-06
chr1_150725349	4333	1.03841	314.382	83.54	0.0037994	1-151598764-T-C	873415	873415	6	6	0.0243902	0.00162007	1.50136	0.46316	0.684932	0.682916	0.703419	6.22119e-06
chr1_150725351	4333	1.02433	307.638	83.0686	0.000303595	1-150746126-T-G	20775	20775	32	33	0.135246	7.97003e-05	0.833984	0.202588	0.079592	0.0832628	0.415781	5.79946e-06
chr1_150725373	4333	1.03268	416.122	91.7167	0.000522116	1-151378892-C-CATTTT	653519	653519	58	67	0.27459	0.000312185	-0.592019	0.158441	0.187481	0.182895	0.520757	4.52909e-06
chr1_150725384	4333	1.06346	391.264	88.6143	0.000513318	1-150878428-CA-C	153044	153044	77	97	0.394309	0.000239996	0.494211	0.12966	0.155284	0.159335	0.501638	5.85317e-06
chr1_150725408	4333	1.02585	311.025	82.7109	0.00423427	1-151157351-G-A	431943	431943	4	4	0.0162602	0.00174393	-1.78397	0.554329	0.725827	0.723489	0.713301	5.79447e-06
chr1_150725448	4334	1.04624	367.096	88.7285	0.000871594	1-150956249-G-A	230801	230801	96	121	0.495868	0.000435754	-0.54851	0.150694	0.260474	0.253741	0.567443	5.60177e-06
chr1_150725486	4334	1.04435	364.087	88.8738	0.0014477	1-150342374-C-T	-383112	-383112	7	8	0.0325203	0.000772463	-1.16725	0.336385	0.39946	0.388524	0.620825	5.58043e-06
chr1_150725769	4334	1.04816	395.653	90.576	0.0025752	1-151329155-T-TAC	603386	603386	17	19	0.0778689	0.0016207	0.747785	0.230695	0.623938	0.618953	0.688093	5.26098e-06
chr1_150725811	4334	1.05086	319.895	84.2088	0.000679713	1-150469474-T-A	-256337	-256337	35	36	0.147541	0.000228183	0.725891	0.189731	0.180082	0.176424	0.516809	6.61881e-06
chr1_150725820	4334	1.03554	332.656	85.5521	0.000119303	1-150607673-C-CT	-118147	-118147	94	120	0.491803	3.4649e-05	0.568715	0.131095	0.0333967	0.034155	0.307105	5.77157e-06
chr1_150725858	4334	1.03701	331.466	85.4396	0.00415191	1-149953920-T-C	-771938	-771938	3	3	0.0121951	0.00202389	-1.92627	0.607504	0.736626	0.735333	0.716057	5.84786e-06
chr1_150725862	4334	1.05462	299.79	81.9829	0.000382278	1-150884665-A-G	158803	158803	95	121	0.49187	9.4101e-05	-0.55746	0.136914	0.0937906	0.0937938	0.431014	7.23129e-06
chr1_150725944	4334	1.02651	345.468	86.944	0.00145186	1-150591007-T-C	-134937	-134937	68	84	0.341463	0.000676541	0.49454	0.140902	0.386461	0.381815	0.618586	5.23945e-06
chr1_150726078	4334	1.01342	252.644	77.8506	0.000564106	1-150861734-T-C	135656	135656	4	4	0.0163934	9.97367e-05	1.66731	0.411096	0.127187	0.128638	0.473416	6.56557e-06
chr1_150726581	4336	1.04402	305.974	82.3238	0.000952108	1-151373430-CTG-C	646849	646849	5	5	0.0213675	0.000288522	-1.68465	0.448148	0.237476	0.234179	0.556166	6.62629e-06
chr1_150726582	4336	1.05085	336.498	84.6138	0.00246859	1-150898931-A-AAT	172349	172349	12	14	0.057377	0.00105362	-0.857013	0.253891	0.549845	0.541276	0.668209	6.29189e-06
chr1_150726589	4336	1.0136	250.068	77.9817	0.00928821	1-150342505-T-TAC	-384084	-384084	69	76	0.308943	0.00335804	0.436247	0.145143	0.90001	0.90074	0.749948	6.64126e-06
chr1_150726590	4336	1.01359	355.584	86.6724	0.000691701	1-149886970-C-G	-839620	-839620	6	6	0.0243902	0.000286286	-1.5717	0.417854	0.216478	0.212582	0.543904	4.67021e-06
chr1_150726597	4336	0.987349	188.235	70.6846	0.00978745	1-149764828-T-C	-961769	-961769	7	7	0.0291667	0.0022115	-1.46786	0.467128	0.842716	0.846096	0.740283	7.35849e-06
chr1_150726602	4336	1.02679	312.601	82.8503	0.000143259	1-151334454-A-G	607852	607852	6	6	0.0243902	3.20203e-05	-2.04954	0.470206	0.0380962	0.0398288	0.321293	5.80071e-06
chr1_150726612	4336	0.989352	228.013	74.754	0.00412222	1-151492725-G-A	766113	766113	52	60	0.245902	0.000953391	-0.608713	0.178711	0.618838	0.61482	0.687567	6.16145e-06
chr1_150731017	4340	1.03853	362.392	87.4898	0.00785392	1-151527808-T-TACACACAC	796791	796791	3	3	0.0122951	0.00467403	-1.53346	0.529811	0.935806	0.938304	0.757508	5.40149e-06
chr1_150731108	4340	1.04213	327.454	85.108	0.000962099	1-150232067-G-A	-499041	-499041	44	49	0.199187	0.000367909	0.654504	0.177414	0.249275	0.252006	0.567011	6.11756e-06
chr1_150731121	4341	1.04336	410.47	90.8401	0.000199876	1-151384426-G-A	653305	653305	9	10	0.0406504	0.000102966	-1.23922	0.306203	0.0671933	0.0692986	0.388333	4.91875e-06
chr1_150731130	4340	1.0695	376.299	88.8748	5.11383e-05	1-151168596-C-CG	437466	437466	85	101	0.410569	1.90218e-05	0.572356	0.127373	0.0127987	0.0140395	0.20346	6.31537e-06
chr1_150731135	4340	1.05941	362.684	88.1686	0.0020046	1-149792873-CCGAGT-C	-938262	-938262	21	22	0.0916667	0.00105724	-0.795467	0.235732	0.49535	0.488894	0.651858	6.15827e-06
chr1_150731136	4340	1.03088	353.489	88.9591	0.00210074	1-150067150-C-A	-663986	-663986	26	28	0.115702	0.00117262	-0.625097	0.187013	0.519448	0.509838	0.657876	5.26938e-06
chr1_150731142	4340	1.05744	345.557	86.7818	0.00187383	1-151384426-G-A	653284	653284	9	10	0.0406504	0.000892478	-0.978634	0.285629	0.459554	0.449412	0.643233	6.38504e-06
chr1_150731143	4340	1.04896	345.802	85.9395	0.00438037	1-151168596-C-CG	437453	437453	85	101	0.410569	0.00221773	0.39085	0.124419	0.771023	0.765315	0.723514	6.05002e-06
chr1_150731144	4340	1.04126	399.749	89.657	0.000796766	1-151019980-C-T	288836	288836	4	4	0.0162602	0.000423073	-1.87651	0.514321	0.259674	0.254816	0.567703	4.98334e-06
chr1_150731152	4340	1.03447	382.227	88.9833	0.00479276	1-151019980-C-T	288828	288828	4	4	0.0162602	0.00292029	-1.32086	0.432812	0.832017	0.831897	0.737258	4.98847e-06
chr1_150731157	4339	1.04827	365.977	88.4752	0.00286081	1-151417688-CCA-C	686531	686531	80	97	0.395833	0.0016014	0.454619	0.140089	0.634837	0.629245	0.689809	5.69158e-06
chr1_150731161	4339	1.01688	396.558	90.9882	0.00256182	1-149781942-T-A	-949219	-949219	6	6	0.0243902	0.00165171	1.58584	0.490143	0.633437	0.631185	0.690308	4.28149e-06
chr1_150731165	4339	1.01945	422.615	91.4597	0.000457224	1-151452085-A-G	720920	720920	4	4	0.0165289	0.00026532	1.89445	0.50077	0.170883	0.168643	0.508747	4.08726e-06
chr1_150731170	4339	1.04818	367.606	88.1873	0.000177252	1-151227038-A-G	495868	495868	54	60	0.243902	7.07241e-05	-0.583165	0.14056	0.0513949	0.0541153	0.354034	5.66322e-06
chr1_150731175	4339	1.05245	368.482	87.7844	0.00749202	1-151080183-C-G	349008	349008	6	6	0.0247934	0.00450076	-1.30334	0.448313	0.926507	0.931093	0.756134	5.804e-06
chr1_150731182	4339	1.0343	361.707	87.9058	0.000168984	1-151329155-TAC-T	597973	597973	8	8	0.0327869	6.52619e-05	1.4353	0.34416	0.0511949	0.0530561	0.352152	5.26562e-06
chr1_150731183	4339	1.03936	394.198	89.407	0.000550821	1-151320109-C-A	588926	588926	9	9	0.0365854	0.000276545	1.17709	0.312121	0.180282	0.180341	0.519645	4.99206e-06
chr1_150731184	4339	1.02856	422.479	92.8903	0.00124806	1-151350739-A-G	619555	619555	42	50	0.203252	0.000860174	0.412335	0.119954	0.39786	0.39613	0.623164	4.34241e-06
chr1_150731195	4339	1.01396	363.656	88.5025	0.00139379	1-150600628-C-T	-130567	-130567	10	11	0.0447154	0.000721789	-1.29689	0.371559	0.39546	0.391033	0.621882	4.57818e-06
chr1_150731199	4339	1.01406	322.064	84.8819	0.00328798	1-150193376-A-G	-537823	-537823	4	4	0.0162602	0.00149411	-1.68241	0.514964	0.655834	0.647905	0.694344	5.17277e-06
chr1_150731202	4339	1.01156	335.526	86.6235	0.00168492	1-149768882-A-G	-962320	-962320	5	5	0.0204918	0.000782599	1.34572	0.388258	0.432357	0.426447	0.633578	4.88211e-06
chr1_150731204	4339	1.03413	351.657	87.6279	0.00459026	1-149768882-A-G	-962322	-962322	5	5	0.0204918	0.00258033	1.3085	0.423144	0.793421	0.791597	0.729651	5.41009e-06
chr1_150731215	4339	1.0541	390.404	89.3751	0.00130278	1-151538349-C-T	807134	807134	36	37	0.150407	0.000711817	-0.6244	0.178677	0.374463	0.372955	0.616807	5.53511e-06
chr1_150731219	4339	1.00789	271.578	80.5781	0.00173469	1-150193376-A-G	-537843	-537843	4	4	0.0162602	0.000512998	-1.80505	0.50252	0.372663	0.372119	0.616511	5.88306e-06
chr1_150731220	4339	1.00334	288.995	82.2342	0.00207766	1-150482409-A-G	-248811	-248811	62	75	0.304878	0.000725025	-0.571084	0.163679	0.452655	0.450131	0.64324	5.35911e-06
chr1_150731221	4339	1.00796	282.906	82.2611	0.00118411	1-150766489-C-CGT	35268	35268	22	22	0.0909091	0.00037207	0.844808	0.229201	0.284172	0.28119	0.578902	5.65019e-06
chr1_150731224	4339	1.02643	420.855	91.9258	0.00030526	1-151390129-T-C	658905	658905	4	4	0.0163934	0.000178339	1.60773	0.412742	0.113389	0.112827	0.453339	4.29855e-06
chr1_150731230	4339	1.02799	377.882	89.9294	9.3579e-05	1-149746431-C-T	-984799	-984799	4	4	0.0163934	4.13184e-05	-1.73777	0.404891	0.0307969	0.0312559	0.296066	4.83685e-06
chr1_150731238	4339	1.03211	370.096	88.0074	0.000579905	1-151200812-G-GTATT	469574	469574	46	52	0.211382	0.000261679	0.485396	0.128174	0.184482	0.181048	0.519726	5.07335e-06
chr1_150731239	4339	1.02685	301.385	83.6041	0.000258806	1-151515159-C-T	783920	783920	6	6	0.0243902	6.96755e-05	-1.67338	0.402944	0.0717928	0.0692373	0.388256	6.01916e-06
chr1_150731243	4339	1.02605	262.608	79.2086	0.00464404	1-151603034-C-T	871791	871791	7	7	0.0284553	0.00154194	-1.18206	0.362911	0.69913	0.695528	0.706073	6.87151e-06
chr1_150731265	4339	1.01903	284.429	81.5873	0.00240223	1-151548255-A-G	816990	816990	73	90	0.365854	0.000821528	-0.629856	0.182494	0.491751	0.486274	0.650988	6.05587e-06
chr1_150731268	4339	1.02336	332.093	86.5509	0.000255353	1-149796950-T-C	-934318	-934318	12	13	0.0528455	9.13867e-05	-1.07436	0.263352	0.0748925	0.0759572	0.401837	5.33833e-06
chr1_150731269	4339	1.0618	374.519	89.5394	0.000874263	1-151329155-TAC-T	597886	597886	8	8	0.0327869	0.000464423	1.59417	0.440228	0.252175	0.252436	0.56713	6.05249e-06
chr1_150731275	4339	1.01055	270.221	80.1586	0.00247929	1-151273195-A-G	541920	541920	3	3	0.0121951	0.00076627	-1.8592	0.535422	0.483652	0.483586	0.650155	6.02048e-06
chr1_150731278	4339	1.02683	369.434	88.4981	0.000425264	1-151353403-A-C	622125	622125	85	111	0.451219	0.000192838	-0.594764	0.153553	0.133787	0.136641	0.481933	4.90988e-06
chr1_150731287	4339	1.02663	398.144	91.3237	0.000266386	1-151542712-C-T	811425	811425	37	38	0.155738	0.000146512	-0.526087	0.133187	0.0892911	0.0936587	0.430853	4.54989e-06
chr1_150731300	4339	1.03825	289.43	82.6875	0.00321808	1-150507129-C-T	-224171	-224171	3	3	0.0121951	0.00125875	-1.80835	0.544591	0.593941	0.589629	0.682298	6.75051e-06
chr1_150731304	4339	1.05424	352.321	87.1509	0.00444789	1-151378277-CA-C	646973	646973	5	5	0.0203252	0.00242328	1.16412	0.373987	0.778522	0.775435	0.725622	6.13865e-06
chr1_150731305	4339	1.02522	371.245	88.9308	7.6845e-05	1-151573960-G-A	842655	842655	17	18	0.0731707	3.00544e-05	-0.985799	0.225308	0.0256974	0.025432	0.271568	4.83416e-06
chr1_150731310	4339	1.04052	326.139	84.7999	0.00197952	1-151349498-A-AAC	618188	618188	10	11	0.045082	0.000826813	-0.784297	0.22737	0.464654	0.456446	0.64443	6.07916e-06
chr1_150731324	4339	1.05226	357.709	87.3257	0.000430345	1-151027963-G-A	296639	296639	3	3	0.0121951	0.00017687	2.09027	0.536301	0.124188	0.126231	0.470561	5.9716e-06
chr1_150731325	4339	1.03237	372.809	87.496	0.00128209	1-149787619-T-C	-943706	-943706	4	4	0.0163934	0.000612024	-1.63112	0.460805	0.369063	0.364604	0.614276	5.04504e-06
chr1_150731335	4339	1.00431	264.812	79.517	0.00402712	1-151379091-T-A	647756	647756	15	15	0.0609756	0.00132251	-0.809855	0.245024	0.654635	0.654712	0.6968	5.88743e-06
chr1_150731343	4339	1.03509	309.671	83.6262	0.000714496	1-151541394-GTT-G	810051	810051	4	4	0.0162602	0.00022998	-2.01941	0.528134	0.186881	0.185125	0.52324	6.18208e-06
chr1_150731361	4339	1.03571	354.599	87.6369	0.00438005	1-150285365-G-A	-445996	-445996	3	3	0.0121951	0.00244964	1.5595	0.501573	0.776422	0.778121	0.726192	5.42035e-06
chr1_150731373	4339	1.03771	321.728	86.1996	0.00106339	1-151004731-AAAAATAAAATAAAAT-A	273358	273358	71	78	0.320513	0.000449594	-0.556438	0.153257	0.278772	0.272988	0.576049	6.05193e-06
chr1_150731383	4339	1.03118	369.664	89.127	0.0185239	1-151022416-ATT-A	291033	291033	5	5	0.0203252	0.01304	-1.29205	0.511019	0.9992	0.99892	0.77076	5.04862e-06
chr1_150731385	4339	1.0415	343.284	86.1144	0.00114338	1-150085933-G-A	-645452	-645452	3	3	0.0121951	0.000485164	-1.92597	0.533744	0.311869	0.305595	0.589814	5.812e-06
chr1_150731935	4343	1.0153	401.447	91.3533	0.00583653	1-150270852-C-T	-461083	-461083	5	5	0.0203252	0.00409837	-1.20333	0.409445	0.90391	0.902057	0.750068	4.18469e-06
chr1_150731936	4343	1.04403	365.401	88.4664	3.84815e-05	1-150859084-T-TA	127148	127148	64	81	0.329268	1.32533e-05	-0.49208	0.107308	0.0110989	0.0113514	0.182019	5.54899e-06
chr1_150731941	4343	1.03067	390.907	90.757	0.00182156	1-150859084-T-TA	127143	127143	64	81	0.329268	0.00112543	-0.339905	0.101306	0.49975	0.495023	0.654709	4.75849e-06
chr1_150731966	4343	1.02805	345.498	87.3505	0.00281787	1-149880443-G-A	-851523	-851523	5	5	0.0203252	0.00146796	-1.41502	0.432385	0.616138	0.610564	0.687022	5.29213e-06
chr1_150731971	4343	1.04591	347.141	86.6688	0.0052916	1-151529951-C-T	797980	797980	7	7	0.0284553	0.00286763	-1.09642	0.358567	0.831817	0.829893	0.736695	5.91116e-06
chr1_150731979	4343	1.03458	387.339	89.9913	8.13791e-05	1-150305958-C-T	-426021	-426021	40	46	0.186992	3.56731e-05	0.712156	0.164449	0.0251975	0.0271183	0.278224	4.92615e-06
chr1_150731999	4343	1.05394	359.193	89.5048	3.87001e-05	1-150859084-T-TA	127085	127085	64	81	0.329268	1.49771e-05	-0.473487	0.103958	0.009999	0.0107035	0.177277	6.00967e-06
chr1_150732004	4343	1.03498	325.346	85.8404	0.000834468	1-151312706-C-G	580702	580702	7	7	0.0284553	0.00033138	-1.38619	0.372697	0.225477	0.223303	0.54873	5.87977e-06
chr1_150732006	4343	1.02735	334.077	87.0415	0.000134564	1-151312706-C-G	580700	580700	7	7	0.0284553	4.63761e-05	-1.4661	0.344038	0.0421958	0.0399018	0.321345	5.44806e-06
chr1_150732007	4343	0.995508	330.541	87.1609	0.00592574	1-151200812-G-GTATT	468805	468805	46	52	0.211382	0.00334833	-0.529247	0.176028	0.857414	0.860794	0.742731	4.43798e-06
chr1_150732009	4343	1.02152	340.282	87.2439	0.00268299	1-150069348-G-C	-662661	-662661	46	53	0.215447	0.0013798	0.496975	0.150966	0.592241	0.589524	0.682216	5.14652e-06
chr1_150732015	4343	1.02464	377.565	89.7244	0.00659388	1-150301028-T-A	-430987	-430987	7	7	0.0289256	0.00431184	-1.14626	0.392317	0.910809	0.914064	0.752708	4.73529e-06
chr1_150732018	4343	1.0316	391.116	90.4402	0.000308775	1-150067150-C-A	-664868	-664868	26	28	0.115702	0.000159629	-0.826108	0.210411	0.10319	0.104884	0.444415	4.78476e-06
chr1_150732020	4343	1.05778	372.914	87.5332	0.00263948	1-151420988-C-CAT	688968	688968	67	84	0.341463	0.00137994	-0.410815	0.124794	0.611939	0.601775	0.685174	5.92903e-06
chr1_150732022	4343	1.04441	361.023	88.2073	4.72884e-05	1-150616729-TGAGTG-T	-115293	-115293	5	5	0.0203252	1.62017e-05	1.55596	0.34313	0.0112989	0.0138552	0.202239	5.62997e-06
chr1_150732023	4343	1.0366	367.522	88.8658	0.00106398	1-150103962-G-A	-628061	-628061	9	11	0.0447154	0.000549043	0.71373	0.199815	0.307169	0.306826	0.590778	5.26015e-06
chr1_150732031	4343	1.01676	392.513	89.5337	0.00156639	1-150435436-T-TG	-296595	-296595	4	4	0.0162602	0.00088122	1.42334	0.414957	0.459454	0.451363	0.64327	4.32201e-06
chr1_150732064	4343	1.03735	379.991	88.9701	0.00319904	1-150974214-G-T	242150	242150	5	5	0.0203252	0.00186744	2.16891	0.678525	0.694531	0.689723	0.70535	5.11215e-06
chr1_150732067	4343	1.0439	377.786	89.6652	0.00134608	1-150617778-T-TTA	-114289	-114289	69	84	0.341463	0.000752778	-0.376484	0.108255	0.387961	0.377714	0.617206	5.36267e-06
chr1_150732071	4343	1.04919	358.261	87.7205	0.00131039	1-150312295-T-TTTTGTGTG	-419776	-419776	27	30	0.125	0.000637441	0.527897	0.149648	0.356564	0.351454	0.607781	5.84821e-06
chr1_150732074	4343	1.03089	405.554	91.444	0.000696802	1-149796950-T-C	-935124	-935124	12	13	0.0528455	0.000417329	0.932083	0.25519	0.238176	0.233175	0.555729	4.59324e-06
chr1_150732078	4343	1.05078	378.819	88.6897	2.4851e-05	1-150211926-C-CTAGATAGA	-520152	-520152	46	52	0.213115	8.35946e-06	-0.680071	0.144645	0.00539946	0.00723001	0.142218	5.5866e-06
chr1_150732082	4343	1.04331	343.619	85.8942	0.000316116	1-151163379-A-C	431297	431297	23	24	0.097561	0.000109633	0.836801	0.207648	0.0878912	0.0916595	0.428378	5.87367e-06
chr1_150732083	4343	1.02353	349.327	87.2327	0.010123	1-150360856-C-CT	-371227	-371227	3	3	0.0125	0.00613476	-1.84719	0.659575	0.968903	0.969984	0.764815	5.08057e-06
chr1_150732088	4343	1.03814	341.017	87.0106	0.0014197	1-151027963-G-A	295875	295875	3	3	0.0121951	0.000662809	-2.01703	0.573682	0.366463	0.365686	0.614793	5.72555e-06
chr1_150732091	4343	1.04432	347.741	87.0927	0.00191042	1-151014046-C-T	281955	281955	5	5	0.0203252	0.000931863	1.41396	0.414275	0.463854	0.464411	0.646048	5.84174e-06
chr1_150732108	4343	1.05639	379.025	89.284	0.000623101	1-151378277-CA-C	646169	646169	5	5	0.0203252	0.000313737	1.36082	0.364334	0.188481	0.188602	0.525904	5.78323e-06
chr1_150732110	4343	1.05167	370.586	89.1098	0.000919049	1-150360856-C-CT	-371254	-371254	3	3	0.0125	0.00047539	1.57217	0.434975	0.270173	0.265854	0.571395	5.74285e-06
chr1_150732112	4343	1.044	369.107	89.3544	0.00030446	1-151053301-A-G	321189	321189	7	7	0.0284553	0.000143284	1.42312	0.359722	0.0909909	0.0946135	0.431377	5.49232e-06
chr1_150732127	4343	1.04385	362.639	87.3109	0.00175234	1-151452085-A-G	719958	719958	4	4	0.0165289	0.000858243	1.45368	0.422811	0.455454	0.449457	0.643233	5.58486e-06
chr1_150732128	4343	1.03297	375.935	89.0604	0.00330786	1-151647132-C-CT	915004	915004	11	11	0.0454545	0.00194809	-0.78143	0.2455	0.70333	0.699797	0.707608	5.02274e-06
chr1_150732136	4343	1.01924	328.493	85.896	0.000344097	1-151386288-A-C	654152	654152	6	6	0.0243902	0.000120828	1.56398	0.390679	0.10259	0.10161	0.440241	5.25095e-06
chr1_150732141	4343	1.04355	338.416	86.9259	0.0054595	1-151347938-C-T	615797	615797	5	5	0.0203252	0.0030138	-1.82991	0.60166	0.832517	0.832292	0.737411	5.97319e-06
chr1_150732153	4343	1.0543	358.556	87.0138	0.00079197	1-151378277-CA-C	646124	646124	5	5	0.0203252	0.000342961	1.63652	0.441176	0.226877	0.224662	0.549454	6.03399e-06
chr1_150732156	4343	1.03333	354.376	87.8265	0.000388663	1-150947366-C-T	215210	215210	16	18	0.0737705	0.000164708	-0.821797	0.209779	0.118888	0.118608	0.461055	5.34066e-06
chr1_150732159	4343	1.02557	367.048	89.1031	0.00306032	1-151556011-C-A	823852	823852	75	93	0.378049	0.00179244	0.318342	0.099186	0.668833	0.665019	0.699582	4.90105e-06
chr1_150732160	4343	1.0255	351.644	88.5958	0.00327128	1-149770454-A-G	-961706	-961706	6	6	0.0243902	0.00187192	-1.86118	0.582393	0.677032	0.673917	0.701406	5.11319e-06
chr1_150732174	4343	1.02553	362.23	88.6184	0.00113512	1-150590964-CT-C	-141210	-141210	82	104	0.42623	0.00057941	-0.439313	0.123541	0.328367	0.325259	0.598509	4.96487e-06
chr1_150732176	4343	1.03784	351.728	87.6258	0.00535279	1-151208361-C-CT	476185	476185	36	41	0.169421	0.00306442	0.423574	0.13952	0.838316	0.839394	0.738383	5.54048e-06
chr1_150732177	4343	1.02992	392.587	90.3133	0.00326771	1-151646882-G-GACAC	914705	914705	78	96	0.390244	0.00206782	0.306255	0.0967961	0.718028	0.712321	0.710011	4.7149e-06
chr1_150732182	4343	1.01514	365.155	89.3904	0.00548098	1-150898931-A-AAT	166749	166749	12	14	0.057377	0.00346035	-0.589001	0.196618	0.863014	0.86226	0.743026	4.5957e-06
chr1_150732183	4343	1.0226	408.894	91.2376	0.00765617	1-151214275-T-A	482092	482092	59	73	0.29918	0.00545948	0.282522	0.0994427	0.951705	0.954882	0.76201	4.31365e-06
chr1_150732191	4343	1.01366	363.67	88.5174	0.00337425	1-151592241-C-T	860050	860050	20	21	0.0853659	0.00192835	0.63663	0.199804	0.705029	0.702275	0.707961	4.56866e-06
chr1_150732199	4343	1.00396	406.271	91.4747	0.00148426	1-150775658-C-CTTATTTTATT	43459	43459	40	42	0.175	0.00094452	-0.616203	0.180759	0.449655	0.451142	0.64327	3.82848e-06
chr1_150732675	4344	1.04467	367.43	88.267	0.00407408	1-151453184-T-C	720509	720509	4	4	0.0162602	0.00234293	-1.31446	0.420807	0.765923	0.762518	0.72291	5.54092e-06
chr1_150732699	4344	1.02968	387.149	89.4435	0.00110061	1-150107730-G-A	-624969	-624969	4	4	0.0162602	0.000594101	1.52527	0.429827	0.330667	0.333063	0.600686	4.77362e-06
chr1_150732700	4344	1.03864	374.671	89.2241	0.00102476	1-150107730-G-A	-624970	-624970	4	4	0.0162602	0.000540581	1.55496	0.434766	0.30427	0.301159	0.58843	5.22804e-06
chr1_150732715	4344	1.05431	381.245	90.0529	0.000746979	1-151210400-C-T	477685	477685	14	14	0.057377	0.000406023	-0.707906	0.19339	0.219078	0.225244	0.54964	5.67519e-06
chr1_150732722	4344	1.02024	381.311	89.2181	0.00279201	1-151397510-A-C	664788	664788	32	37	0.150407	0.00163127	-0.484799	0.149657	0.653035	0.647219	0.694276	4.55375e-06
chr1_150732735	4344	1.02405	295.639	83.5611	0.00234214	1-151320109-C-A	587374	587374	9	9	0.0365854	0.000920491	-0.906662	0.265352	0.492351	0.488485	0.651668	6.02395e-06
chr1_150732739	4344	1.02661	350.871	87.6847	0.00296445	1-150715890-AAT-A	-16849	-16849	88	114	0.463415	0.00158677	-0.313216	0.0964299	0.636036	0.635909	0.691721	5.16223e-06
chr1_150732744	4344	1.03654	311.18	85.2658	0.00115228	1-151541394-GTT-G	808650	808650	4	4	0.0162602	0.000458569	1.56037	0.43045	0.286471	0.284889	0.580568	6.21006e-06
chr1_150732745	4344	1.02335	322.959	85.3665	0.000493137	1-150974214-G-T	241469	241469	5	5	0.0203252	0.000174109	1.71107	0.438516	0.142086	0.139543	0.48419	5.48883e-06
chr1_150732766	4344	1.04568	346.513	86.8591	0.00331264	1-151027707-G-A	294941	294941	21	22	0.0901639	0.00170809	0.607406	0.188352	0.672333	0.665082	0.699611	5.91346e-06
chr1_150732771	4344	1.03597	318.304	84.7143	8.39963e-05	1-151080511-CTAAA-C	347740	347740	13	15	0.0619835	2.10768e-05	0.59407	0.132985	0.0218978	0.0227978	0.2579	6.04856e-06
chr1_150732775	4344	1.02707	344.541	87.2746	0.000751813	1-150193594-A-G	-539181	-539181	69	77	0.315126	0.000330168	0.482727	0.129751	0.219978	0.21715	0.54552	5.27301e-06
chr1_150732778	4344	1.02233	357.758	87.5959	0.000697676	1-150974214-G-T	241436	241436	5	5	0.0203252	0.000311413	1.72866	0.462551	0.212179	0.211876	0.543127	4.92154e-06
chr1_150732781	4344	1.01589	366.434	89.8402	8.30292e-05	1-150197234-G-A	-535547	-535547	3	3	0.0122951	3.59169e-05	1.56194	0.360829	0.0278972	0.028155	0.283375	4.60284e-06
chr1_150732783	4344	1.0499	356.341	88.5938	6.20975e-05	1-151541394-GTT-G	808611	808611	4	4	0.0162602	2.2896e-05	1.78382	0.401232	0.0174983	0.0177004	0.230034	5.90588e-06
chr1_150732784	4344	1.04394	400.715	91.6766	0.00132825	1-151323376-G-A	590592	590592	18	18	0.0731707	0.000849279	-0.825138	0.239774	0.39666	0.391724	0.622106	5.05709e-06
chr1_150732787	4344	1.01294	311.423	85.2749	0.000723787	1-149878564-T-C	-854223	-854223	3	3	0.0121951	0.000268678	-2.27673	0.602391	0.19588	0.196785	0.531327	5.3094e-06
chr1_150732790	4344	1.02965	328.437	85.9906	0.00150997	1-149746431-C-T	-986359	-986359	4	4	0.0163934	0.000660188	1.88231	0.535184	0.375162	0.376913	0.617176	5.62576e-06
chr1_150732796	4344	1.02679	343.967	86.3596	0.000876495	1-150715890-AAT-A	-16906	-16906	88	114	0.463415	0.000365327	-0.267427	0.0724501	0.252275	0.248757	0.564414	5.27201e-06
chr1_150732801	4344	1.02973	359.979	88.2459	0.000624576	1-150910334-TG-T	177533	177533	66	77	0.313008	0.000289794	-0.38688	0.102952	0.192581	0.189898	0.526243	5.13558e-06
chr1_150732809	4344	1.05799	323.951	85.1939	4.27193e-05	1-151541394-GTT-G	808585	808585	4	4	0.0162602	1.01866e-05	1.62772	0.34989	0.00809919	0.0104508	0.174714	6.83427e-06
chr1_150732811	4344	1.05621	344.05	86.7845	0.00180605	1-151541394-GTT-G	808583	808583	4	4	0.0162602	0.000856201	1.40386	0.408237	0.435356	0.436052	0.638199	6.36401e-06
chr1_150732812	4344	1.04626	328.293	86.039	0.00045099	1-151390116-C-T	657304	657304	5	5	0.0203252	0.000166756	1.29187	0.330064	0.121588	0.123284	0.466977	6.26436e-06
chr1_150732827	4344	1.02484	346.946	87.142	0.00213975	1-151125844-C-A	393017	393017	16	18	0.0731707	0.00106241	-0.561252	0.166398	0.513149	0.512595	0.658804	5.16001e-06
chr1_150732828	4344	1.00233	361.222	88.3982	0.000195994	1-151538779-C-T	805951	805951	7	7	0.0284553	8.07037e-05	-1.11194	0.270331	0.0681932	0.0678665	0.38638	4.2577e-06
chr1_150732835	4344	1.03556	305.047	83.5757	0.00999835	1-151732661-G-A	999826	999826	81	104	0.422764	0.00503445	0.32044	0.111692	0.949505	0.950062	0.761036	6.29478e-06
chr1_150732855	4344	1.04592	363.104	88.5811	0.0011761	1-150974214-G-T	241359	241359	5	5	0.0203252	0.000601063	1.26295	0.356253	0.330867	0.326179	0.598698	5.65193e-06
chr1_150732859	4344	1.03865	328.692	85.8846	2.38754e-05	1-150974214-G-T	241355	241355	5	5	0.0203252	5.67766e-06	1.87595	0.391005	0.00539946	0.00637322	0.132365	5.9598e-06
chr1_150732860	4344	1.03467	341.918	86.903	1.44727e-05	1-150974214-G-T	241354	241354	5	5	0.0203252	3.65383e-06	1.8767	0.38253	0.00309969	0.00404511	0.0976531	5.58387e-06
chr1_150732875	4344	1.04318	354.928	88.1314	0.000233909	1-150974214-G-T	241339	241339	5	5	0.0203252	9.59005e-05	1.51327	0.372136	0.0689931	0.070165	0.390446	5.68193e-06
chr1_150732880	4344	1.04472	320.677	85.6377	0.000801168	1-150974214-G-T	241334	241334	5	5	0.0203252	0.00031112	1.51967	0.406601	0.210879	0.208576	0.540408	6.35081e-06
chr1_150732881	4344	1.05071	377.55	89.5843	0.00364882	1-151599735-C-T	866854	866854	22	23	0.0958333	0.00223724	0.438134	0.139596	0.734427	0.730818	0.714864	5.60279e-06
chr1_150965450	4756	1.00128	64.8553	37.0171	0.000659319	1-150354174-T-TTG	-611276	-611276	6	7	0.0284553	2.23217e-08	0.940471	0.154614	0.0416958	0.0416809	0.326729	2.35432e-05
chr1_150993319	4826	1.0111	346.664	85.8199	7.90185e-05	1-150585817-T-A	-407502	-407502	35	39	0.158537	2.22258e-05	0.679023	0.152469	0.0255974	0.0258407	0.273552	4.71045e-06
chr1_150993337	4826	1.05366	334.606	83.3129	0.00235084	1-151526181-CT-C	532844	532844	59	74	0.300813	0.00090824	-0.418025	0.122197	0.526847	0.51999	0.66146	6.44019e-06
chr1_150993339	4826	1.03797	313.978	83.7122	0.00107412	1-150640864-TA-T	-352475	-352475	4	4	0.0163934	0.000373567	1.84842	0.501646	0.274573	0.269475	0.573856	6.21164e-06
chr1_150993340	4826	1.02892	421.226	92.6652	2.30889e-05	1-150262258-G-T	-731082	-731082	23	26	0.105691	1.21019e-05	1.11466	0.241862	0.00709929	0.00835972	0.155079	4.36555e-06
chr1_150993343	4826	1.05059	378.444	88.1075	0.00194827	1-150193583-A-C	-799760	-799760	82	107	0.434959	0.00102003	-0.454991	0.134396	0.508449	0.498006	0.655629	5.58535e-06
chr1_150993368	4826	1.03278	368.709	88.8069	0.00679769	1-151329992-C-T	336624	336624	10	10	0.0406504	0.00425608	-1.06576	0.364217	0.911409	0.914293	0.75277	5.11468e-06
chr1_150993370	4826	1.03709	395.222	89.3782	0.000955664	1-150258400-C-T	-734970	-734970	9	10	0.0406504	0.000506194	1.29274	0.359501	0.29897	0.297643	0.586245	4.90693e-06
chr1_150993373	4826	1.03133	309.367	82.7593	0.00340844	1-150191129-T-C	-802244	-802244	6	7	0.0284553	0.00135385	-2.08318	0.631668	0.643136	0.639126	0.692288	6.03851e-06
chr1_150993375	4826	1.02555	327.959	85.2301	0.000444688	1-151992904-G-A	999529	999529	12	12	0.0487805	0.000152692	1.23486	0.313534	0.126987	0.127688	0.472523	5.48432e-06
chr1_150993380	4826	1.05261	306.985	81.9229	0.001293	1-150248046-CTCTTTT-C	-745334	-745334	63	78	0.317073	0.000401856	-0.593979	0.162134	0.30317	0.303553	0.589459	6.97327e-06
chr1_150993381	4826	0.98382	276	80.174	0.00447094	1-151485717-C-T	492336	492336	60	72	0.292683	0.00157274	0.653568	0.201041	0.712629	0.715783	0.711238	4.89413e-06
chr1_150993384	4826	1.01882	321.589	84.0949	0.00124181	1-150024848-G-A	-968536	-968536	5	6	0.0243902	0.000456354	1.21585	0.335279	0.321968	0.320572	0.596545	5.34844e-06
chr1_150993404	4826	1.04736	416.934	91.0015	0.00540866	1-151512189-T-TGA	518785	518785	22	26	0.105691	0.00370859	1.01923	0.342882	0.888111	0.887127	0.747712	4.96729e-06
chr1_150993405	4826	1.0207	388.833	89.3652	0.00145807	1-151817131-TGC-T	823726	823726	3	4	0.0162602	0.000805223	-2.15268	0.622624	0.423558	0.42289	0.632079	4.47926e-06
chr1_150993413	4826	1.03942	350.162	86.7476	0.00254907	1-150921112-G-A	-72301	-72301	31	32	0.130081	0.00126125	0.809181	0.243732	0.581042	0.573098	0.678572	5.62229e-06
chr1_150993419	4826	1.03285	382.376	89.0479	0.0035326	1-149999759-G-A	-993660	-993660	6	6	0.0243902	0.00209311	1.45139	0.4593	0.734427	0.729984	0.714631	4.93426e-06
chr1_150993423	4826	1.03707	412.593	91.0775	0.000651737	1-150548422-T-TA	-445001	-445001	63	78	0.317073	0.000377878	-0.606574	0.164768	0.224978	0.220512	0.546938	4.69988e-06
chr1_150993432	4826	1.0379	405.719	90.7948	0.00403613	1-151291201-G-GACA	297769	297769	16	16	0.0650407	0.0026723	-0.836271	0.271438	0.79972	0.795147	0.730487	4.80498e-06
chr1_150993436	4826	1.02251	370.264	88.5783	0.000231251	1-150455629-TA-T	-537807	-537807	72	85	0.347107	9.86417e-05	0.687057	0.169277	0.0760924	0.0768699	0.404044	4.76101e-06
chr1_150993440	4826	1.02392	325.923	83.6591	0.0088669	1-151707120-G-A	713680	713680	13	14	0.0569106	0.00439512	0.709885	0.243505	0.941506	0.942595	0.758663	5.45956e-06
chr1_150993445	4826	1.03873	354.425	87.0011	0.0129929	1-151168562-T-C	175117	175117	6	6	0.0247934	0.00803395	1.35171	0.499635	0.988001	0.98941	0.768636	5.52994e-06
chr1_150993446	4826	1.05936	371.493	88.0643	0.00307544	1-150534002-G-C	-459444	-459444	27	29	0.117886	0.00169245	-0.718363	0.222558	0.662334	0.657802	0.697712	6.01036e-06
chr1_150993448	4826	1.02975	309.917	83.0464	0.00160433	1-151567421-A-G	573973	573973	35	38	0.154472	0.000567846	-0.800733	0.2248	0.383562	0.377656	0.617206	5.96575e-06
chr1_150993456	4826	0.972395	165.627	66.326	0.00926814	1-151837380-G-C	843924	843924	91	117	0.47561	0.00145823	0.39673	0.121151	0.790121	0.79458	0.730249	7.51017e-06
chr1_150993468	4826	1.03222	396.598	90.0742	0.00185828	1-151844758-G-A	851290	851290	45	47	0.191057	0.00110103	0.666461	0.198235	0.511249	0.506468	0.657831	4.7379e-06
chr1_150993472	4826	1.05328	442.002	91.1035	0.00293173	1-151019980-C-T	26508	26508	4	4	0.0162602	0.00192398	1.83795	0.576704	0.714029	0.707339	0.70897	4.86387e-06
chr1_150993475	4826	1.04484	407.224	89.5869	0.0105283	1-151478081-AAAAC-A	484606	484606	26	28	0.114754	0.00715125	-0.665945	0.242448	0.982802	0.985181	0.768123	5.00492e-06
chr1_150993476	4826	1.05734	367.251	87.0735	0.000402621	1-151002632-T-C	9156	9156	11	11	0.0447154	0.000160522	1.5315	0.39023	0.115388	0.119889	0.46301	6.00412e-06
chr1_150993477	4826	1.01587	434.863	92.7319	0.00106024	1-151883094-T-TTTTATTTATTTA	889617	889617	39	45	0.18595	0.000715815	-0.699554	0.200279	0.365363	0.36189	0.612623	3.87801e-06
chr1_150993478	4826	1.03829	311.98	83.7445	0.000529624	1-151809236-TA-T	815758	815758	89	118	0.483607	0.000163604	-0.538	0.137269	0.136986	0.139634	0.48419	6.26442e-06
chr1_150993479	4826	1.02972	322.253	83.8787	0.00116541	1-151729587-A-G	736108	736108	16	16	0.0650407	0.000416537	0.788501	0.215847	0.29917	0.299548	0.587618	5.73653e-06
chr1_150993481	4826	1.02143	405.108	90.6999	0.00124304	1-150599254-A-G	-394227	-394227	92	117	0.47561	0.000740594	-0.509413	0.146271	0.389361	0.385421	0.620265	4.32036e-06
chr1_150993485	4826	1.03231	297.408	82.5576	0.00237115	1-151430904-CTTTATTTTAT-C	437419	437419	24	26	0.109244	0.000868766	-0.847115	0.246654	0.494351	0.490948	0.652911	6.32146e-06
chr1_150993486	4826	1.04768	388.017	89.6553	0.00235114	1-151273488-TA-T	280002	280002	4	5	0.0206612	0.0013872	-1.47099	0.44707	0.584642	0.577514	0.680043	5.34839e-06
chr1_150993487	4826	1.02502	338.849	86.0384	0.00231421	1-150039120-T-C	-954367	-954367	6	6	0.0243902	0.00107813	1.68459	0.500109	0.533247	0.532169	0.665013	5.28954e-06
chr1_150993490	4826	1.03794	374.016	88.8486	0.00180343	1-151819071-C-T	825581	825581	3	3	0.0121951	0.000983398	-2.17132	0.639254	0.478252	0.472669	0.647738	5.21367e-06
chr1_150993502	4826	1.02968	382.255	90.0672	0.00120058	1-150193376-A-G	-800126	-800126	4	4	0.0162602	0.000682792	2.01824	0.57548	0.357564	0.354009	0.609208	4.83486e-06
chr1_150993512	4826	1.0329	249.521	77.2045	0.00370611	1-151386288-A-C	392776	392776	6	6	0.0243902	0.00100655	1.40834	0.415497	0.594141	0.589415	0.682171	7.56366e-06
chr1_150993522	4826	1.04365	332.718	86.3836	0.000936569	1-150766489-C-CGT	-227033	-227033	22	22	0.0909091	0.000394681	0.850787	0.231901	0.249675	0.24892	0.564533	6.07943e-06
chr1_150993525	4826	1.03241	407.505	91.2588	0.00101107	1-151019980-C-T	26455	26455	4	4	0.0162602	0.000615371	2.08887	0.590392	0.326467	0.322611	0.59797	4.61661e-06
chr1_150993527	4826	1.01231	273.416	79.5711	0.00833085	1-151820137-C-G	826610	826610	4	4	0.0163934	0.0032328	1.22391	0.405502	0.89711	0.896295	0.749522	6.02151e-06
chr1_150993536	4826	1.04889	396.109	89.2058	0.00271667	1-150027101-C-T	-966435	-966435	34	37	0.150407	0.00158165	0.667169	0.205337	0.649535	0.63932	0.692288	5.27947e-06
chr1_150993551	4826	1.03357	393.503	90.0663	0.00269367	1-151215337-C-CT	221786	221786	66	80	0.326446	0.00165083	0.473277	0.14627	0.642536	0.640002	0.692355	4.81737e-06
chr1_150993554	4826	1.0414	324.907	83.6298	0.00250433	1-151958109-G-A	964555	964555	8	8	0.0325203	0.00100045	-1.15866	0.341648	0.543246	0.538026	0.66739	6.13666e-06
chr1_150993555	4826	1.0481	342.686	86.335	0.00109374	1-151430904-CTTTATTTTAT-C	437349	437349	24	26	0.109244	0.000469074	-0.756795	0.209156	0.29507	0.2908	0.58309	6.07168e-06
chr1_150993559	4826	1.00865	241.03	75.7612	0.00395873	1-151534050-G-A	540491	540491	8	8	0.0327869	0.000979435	0.874321	0.257313	0.616538	0.611792	0.687156	6.66333e-06
chr1_150993560	4826	1.01473	241.181	76.7837	0.00485177	1-151374296-TA-T	380736	380736	80	109	0.446721	0.00137111	0.361826	0.109846	0.686531	0.684776	0.703799	6.93886e-06
chr1_150993573	4826	1.04514	375.269	87.399	0.00813152	1-150294896-C-CAAAAAAA	-698677	-698677	43	48	0.198347	0.0048373	0.41186	0.142876	0.946105	0.949081	0.761036	5.44157e-06
chr1_150993574	4826	0.996999	259.362	77.2485	0.0135582	1-150623061-G-T	-370513	-370513	44	48	0.196721	0.00516148	-0.334247	0.116853	0.969903	0.971182	0.764956	5.71504e-06
chr1_150993576	4826	1.01875	364.675	87.0966	0.00326968	1-151686595-A-G	693019	693019	75	92	0.377049	0.00170803	-0.441746	0.136982	0.690231	0.68981	0.70535	4.71438e-06
chr1_150993581	4826	1.02465	383.283	89.7091	0.0102971	1-151495380-GA-G	501799	501799	24	27	0.109756	0.00701826	-0.658651	0.239215	0.978102	0.980049	0.766766	4.66497e-06
chr1_150993582	4826	1.04279	397.313	89.8123	0.00172604	1-150134490-T-A	-859092	-859092	9	9	0.0365854	0.000998493	-1.19633	0.352694	0.486451	0.476097	0.648681	5.06312e-06
chr1_150993604	4827	1.05693	325.5	82.0076	0.00179739	1-151461093-T-A	467489	467489	7	7	0.0286885	0.000599573	-1.22818	0.346372	0.419858	0.415806	0.629634	6.75681e-06
chr1_150993609	4827	0.983188	267.599	76.1669	0.000241954	1-151838750-G-A	845141	845141	4	4	0.0162602	2.81517e-05	3.64416	0.829662	0.0679932	0.0661339	0.383646	5.02503e-06
chr1_150993611	4827	1.01737	283.995	77.9756	0.00207235	1-151895682-G-GA	902071	902071	22	22	0.0909091	0.000515761	0.704371	0.196181	0.439956	0.436726	0.638349	5.9982e-06
chr1_150993612	4827	1.02338	363.783	87.0238	0.000978688	1-151389157-CTTATTATTATTATTA-C	395545	395545	79	98	0.401639	0.000435927	0.536363	0.147361	0.293971	0.288997	0.582267	4.87387e-06
chr1_150993827	4829	1.03212	306.834	81.9635	0.000270213	1-151107620-G-C	113793	113793	14	14	0.057377	6.20044e-05	1.52753	0.365075	0.0694931	0.0724029	0.394364	6.11965e-06
chr1_150993828	4829	1.03684	352.865	86.6607	0.00286853	1-151528279-A-G	534451	534451	42	49	0.199187	0.00143348	0.495741	0.151139	0.629137	0.621354	0.688584	5.48713e-06
chr1_150993829	4829	1.03616	416.171	89.2132	0.00387807	1-150379574-G-T	-614255	-614255	5	5	0.0206612	0.00234207	1.56074	0.499631	0.788021	0.790817	0.72941	4.63196e-06
chr1_150993835	4829	1.03922	368.079	86.1594	0.00191545	1-151379550-C-T	385715	385715	8	9	0.0375	0.000876356	-1.21981	0.355444	0.49505	0.487507	0.651249	5.34144e-06
chr1_150993836	4829	1.03923	319.45	82.9566	0.00158521	1-151473276-C-T	479440	479440	67	84	0.341463	0.00055599	0.578356	0.162085	0.384262	0.378684	0.617506	6.15509e-06
chr1_150993837	4829	1.03666	288.917	79.8987	0.000484981	1-150509420-C-T	-484417	-484417	3	3	0.0121951	0.000101931	-2.59115	0.639817	0.123088	0.119618	0.462749	6.69368e-06
chr1_150993838	4829	1.04889	296.029	80.75	0.000529256	1-150860968-AAAG-A	-132870	-132870	15	15	0.0609756	0.000123366	-1.11035	0.277761	0.128687	0.129446	0.474255	7.06388e-06
chr1_150993841	4829	1.04549	358.078	86.1954	0.000141765	1-151778798-C-G	784957	784957	4	4	0.0163934	4.51476e-05	-2.42886	0.569013	0.0408959	0.0423508	0.328338	5.71537e-06
chr1_150993847	4829	1.04901	335.879	83.1082	0.00159969	1-150027101-C-T	-966746	-966746	34	37	0.150407	0.000568616	-0.629875	0.176853	0.40076	0.392316	0.622182	6.23078e-06
chr1_150993852	4829	1.03981	301.23	80.2057	0.000568338	1-150807005-T-TTC	-186847	-186847	3	3	0.0123967	0.000127584	1.89045	0.474006	0.145085	0.143955	0.488213	6.55182e-06
chr1_150993858	4829	1.03384	339.596	84.017	0.00316555	1-151186725-G-A	192867	192867	5	5	0.0203252	0.00135074	1.31165	0.397637	0.652335	0.645263	0.693532	5.59167e-06
chr1_150993861	4829	1.01926	307.517	83.5397	0.00757687	1-151164668-A-G	170807	170807	51	55	0.223577	0.00363366	0.522583	0.175401	0.90001	0.900301	0.749838	5.60988e-06
chr1_150993865	4829	1.03052	395.34	90.4748	0.000690322	1-150860968-AAAG-A	-132897	-132897	15	15	0.0609756	0.000384492	-1.09784	0.298622	0.226777	0.226156	0.5502	4.7005e-06
chr1_150993870	4829	1.03392	346.235	86.0626	8.04084e-05	1-150995712-A-G	1842	1842	3	3	0.0121951	2.32894e-05	3.26343	0.734765	0.0230977	0.0239575	0.263744	5.48718e-06
chr1_150993883	4830	1.05625	337.789	83.589	0.00188082	1-151836866-C-T	842983	842983	92	116	0.475	0.000713279	-0.385458	0.110321	0.450855	0.443523	0.640347	6.48342e-06
chr1_150993886	4830	1.04403	297.898	81.967	0.00799531	1-151845522-T-C	851636	851636	55	58	0.235772	0.00354137	-0.450899	0.150906	0.89761	0.901273	0.750068	6.80619e-06
chr1_150993897	4830	1.01753	302.179	82.1912	3.99752e-05	1-151049280-A-ATTT	55383	55383	5	5	0.0204918	6.47032e-06	-2.29914	0.482463	0.0110989	0.0110293	0.179792	5.64322e-06
chr1_150993900	4830	1.05445	291.931	81.8596	0.000311746	1-151606107-T-TAAA	612207	612207	16	16	0.0666667	7.28021e-05	1.14124	0.275589	0.0723928	0.0744674	0.398133	7.41795e-06
chr1_150993905	4830	1.01115	299.76	81.9382	0.000164725	1-151023486-G-A	29581	29581	6	6	0.0247934	3.41842e-05	-1.93735	0.446217	0.0442956	0.046367	0.338427	5.44941e-06
chr1_150993914	4830	1.03814	355.077	85.738	0.00261627	1-151688139-A-G	694225	694225	19	19	0.0772358	0.00121555	0.809361	0.242949	0.59944	0.588583	0.681771	5.49878e-06
chr1_150993922	4830	1.04652	398.035	89.4221	0.00111326	1-150570788-C-T	-423134	-423134	7	7	0.0289256	0.000600702	-1.4594	0.411646	0.338266	0.336156	0.601314	5.17554e-06
chr1_150993924	4830	1.05331	386.271	88.6017	0.00089386	1-151623155-T-A	629231	629231	4	4	0.0162602	0.000443878	2.10441	0.579009	0.268973	0.268385	0.573428	5.56638e-06
chr1_150993928	4830	1.0446	376.478	88.399	0.00125253	1-151852673-C-T	858745	858745	77	87	0.353659	0.000636274	-0.596615	0.169102	0.359664	0.354879	0.609724	5.40532e-06
chr1_150993936	4830	1.04966	346.045	84.7602	0.00156764	1-151339627-T-TA	345691	345691	5	5	0.0203252	0.000629468	-1.79707	0.50889	0.40016	0.395011	0.622882	6.07237e-06
chr1_150993938	4830	1.02413	284.593	81.4049	0.000157914	1-150513905-G-C	-480033	-480033	39	42	0.170732	3.06091e-05	0.752833	0.172251	0.040196	0.0403494	0.322576	6.26085e-06
chr1_150993939	4830	1.01585	358.432	86.2959	0.000224144	1-151032244-C-CA	38305	38305	36	37	0.150407	7.68957e-05	-0.766221	0.185691	0.0705929	0.0736578	0.396753	4.70436e-06
chr1_150993942	4830	1.02823	309.314	83.4089	0.00130848	1-151538792-T-G	544850	544850	41	50	0.203252	0.000459558	0.606477	0.167335	0.322068	0.319787	0.595705	5.91846e-06
chr1_150994834	4829	1.04127	418.71	90.2826	0.00608663	1-151446177-CA-C	451343	451343	5	5	0.0208333	0.00406398	1.6871	0.573497	0.913909	0.9165	0.753028	4.75784e-06
chr1_150994836	4829	0.986148	193.208	70.7926	4.40383e-09	1-150614147-T-A	-380689	-380689	6	6	0.0247934	3.75044e-12	-3.29848	0.417033	9.999e-05	1.03858e-06	9.18189e-05	7.10828e-06
chr1_150994848	4829	1.01302	222.655	74.5132	0.000269574	1-150572004-TA-T	-422844	-422844	6	6	0.0243902	2.64024e-05	-2.13452	0.484127	0.0575942	0.0558481	0.359027	7.42988e-06
chr1_150994849	4829	1.01567	299.571	81.9487	0.000420214	1-151023905-G-C	29056	29056	47	51	0.207317	0.000105026	-0.775806	0.191953	0.114089	0.113707	0.45421	5.62188e-06
chr1_150994858	4829	1.05253	376.4	87.5925	0.000635543	1-150056741-G-T	-938117	-938117	9	9	0.0368852	0.000280376	-1.99893	0.530597	0.191481	0.192325	0.528477	5.68455e-06
chr1_150994863	4829	1.04051	366.66	86.7404	0.00204478	1-150509779-A-G	-485084	-485084	31	33	0.1375	0.000982354	-0.725061	0.213443	0.514049	0.508724	0.657831	5.40685e-06
chr1_150995089	4829	1.05167	335.792	83.8098	0.00336008	1-150284873-T-TTTGTTG	-710216	-710216	31	34	0.138211	0.00142827	0.63454	0.193388	0.665433	0.656207	0.697088	6.33786e-06
chr1_150995090	4829	1.05164	357.42	85.852	0.00580336	1-151140967-T-C	145877	145877	3	3	0.0121951	0.00304115	2.05046	0.674838	0.867513	0.864221	0.743348	5.95321e-06
chr1_150996112	4833	1.02694	309.416	83.4244	0.00388118	1-150498681-T-A	-497431	-497431	3	3	0.0121951	0.00164859	1.85828	0.574243	0.693131	0.68937	0.70535	5.86625e-06
chr1_150996123	4833	1.04917	364.988	87.015	0.000249095	1-151856136-G-A	860013	860013	7	7	0.0284553	9.28059e-05	1.1957	0.293396	0.0713929	0.075525	0.400731	5.73961e-06
chr1_150996145	4833	1.0263	309.348	83.1377	0.00150028	1-151390129-T-C	393984	393984	4	4	0.0163934	0.000528418	1.93482	0.539961	0.361764	0.358905	0.611202	5.84292e-06
chr1_150996157	4833	1.03351	350.342	87.2939	0.00131664	1-151620758-C-T	624601	624601	16	16	0.0655738	0.000621424	0.994907	0.28143	0.348265	0.353697	0.608885	5.40843e-06
chr1_150996173	4833	0.999877	251.356	77.4634	0.000618325	1-150641742-C-G	-354431	-354431	6	7	0.0284553	0.000107557	0.942524	0.233579	0.145885	0.144026	0.488213	6.01607e-06
chr1_150996180	4833	1.05932	383.744	88.4434	0.00417454	1-151836590-A-G	840410	840410	18	19	0.0772358	0.0024317	-0.813347	0.261391	0.782822	0.781386	0.726928	5.81713e-06
chr1_150996181	4833	0.989667	268.664	79.4535	0.000385937	1-151261954-C-CA	265773	265773	8	8	0.0325203	7.35269e-05	-1.70228	0.411337	0.10209	0.101309	0.439842	5.24081e-06
chr1_150996184	4833	1.02909	309.301	82.237	0.000630706	1-151856750-C-G	860566	860566	3	3	0.0121951	0.000175304	-2.44182	0.6261	0.166983	0.166712	0.507432	5.95182e-06
chr1_150996185	4833	1.03169	322.663	84.0399	0.00129983	1-151752152-A-C	755967	755967	4	4	0.0162602	0.000479244	-2.06587	0.571942	0.332967	0.327815	0.598998	5.8032e-06
chr1_150996192	4833	1.02117	291.025	80.3743	0.00226117	1-151124863-T-G	128671	128671	3	3	0.0122951	0.000696497	1.75074	0.500053	0.470953	0.472286	0.647738	6.00342e-06
chr1_150996196	4833	0.971109	226.679	75.0567	0.000183842	1-151441137-A-G	444941	444941	9	10	0.0406504	1.71573e-05	1.02882	0.227618	0.0457954	0.0452943	0.335083	5.43601e-06
chr1_150996205	4833	0.994346	281.978	79.8795	0.000101741	1-150231378-G-A	-764827	-764827	7	7	0.0284553	1.49664e-05	-1.94113	0.426173	0.0284972	0.0289258	0.285513	5.16026e-06
chr1_150996210	4833	1.04283	361.671	86.5612	0.00345438	1-151794171-G-GA	797961	797961	6	6	0.0243902	0.00175829	-1.54565	0.480665	0.69983	0.697819	0.706992	5.5637e-06
chr1_150996217	4833	1.03474	274.555	75.6846	1.67562e-06	1-150641742-C-G	-354475	-354475	6	7	0.0284553	4.21911e-08	1.24846	0.210115	9.999e-05	0.000346929	0.0155104	6.95693e-06
chr1_150996230	4833	1.01221	264.131	75.8008	0.00162995	1-150526819-A-G	-469411	-469411	31	32	0.131148	0.000314295	0.545473	0.14606	0.347065	0.344225	0.605166	6.22893e-06
chr1_150996232	4833	1.02999	251.965	74.409	7.31909e-05	1-150432628-T-TA	-563604	-563604	40	43	0.177686	4.69412e-06	0.54033	0.111531	0.0151985	0.0160008	0.218237	7.34949e-06
chr1_150996234	4833	0.999547	380.68	87.5137	0.000435243	1-151651776-C-T	655542	655542	3	3	0.0123967	0.000182052	-2.21395	0.569215	0.156384	0.152877	0.495387	3.96322e-06
chr1_150996235	4833	1.0014	267.087	76.1133	0.00121323	1-151935579-G-A	939344	939344	4	5	0.0203252	0.000221556	1.12609	0.293694	0.277072	0.276287	0.57756	5.72166e-06
chr1_150996237	4833	1.02886	330.193	83.5025	0.00353621	1-150507129-C-T	-489108	-489108	3	3	0.0121951	0.00148575	-2.04719	0.62628	0.681632	0.678171	0.702091	5.56691e-06
chr1_150996238	4833	1.0176	317.016	80.4615	5.25447e-05	1-151971766-C-T	975528	975528	6	7	0.0284553	7.17858e-06	1.65856	0.349936	0.0119988	0.0152555	0.212803	5.38145e-06
chr1_150996243	4833	1.02048	304.612	81.5217	0.00168109	1-150503575-G-A	-492668	-492668	88	111	0.451219	0.000532725	-0.557774	0.155765	0.391761	0.391063	0.621882	5.7094e-06
chr1_150996251	4833	1.01901	355.33	85.202	0.00118374	1-150257055-G-A	-739196	-739196	12	12	0.0487805	0.000470682	-1.23051	0.34017	0.342666	0.334503	0.601081	4.84692e-06
chr1_150996443	4836	1.02922	358.196	87.89	0.00109051	1-150166237-A-G	-830206	-830206	40	44	0.180328	0.000525415	-0.677744	0.189053	0.314069	0.309916	0.59217	5.14386e-06
chr1_150996504	4836	0.950999	150.171	64.5815	0.000435734	1-150640864-TAA-T	-355640	-355640	3	3	0.0122951	1.29595e-05	2.08273	0.453621	0.0787921	0.0739165	0.396918	7.06214e-06
chr1_150996554	4836	0.963643	241.806	75.1656	0.00106444	1-150867608-G-A	-128946	-128946	5	5	0.0204918	0.000170509	1.317	0.337019	0.236576	0.242677	0.56032	4.82305e-06
chr1_150996555	4836	0.974735	229.298	74.7173	0.00363567	1-151028255-T-A	31700	31700	6	6	0.0243902	0.000807377	-1.16249	0.336307	0.573743	0.577939	0.680064	5.51789e-06
chr1_150996556	4836	0.978365	252.206	77.8475	0.00568266	1-150642390-C-CAGTAAATTA	-354166	-354166	76	98	0.398374	0.00180332	0.364688	0.113694	0.768223	0.769598	0.724203	5.15025e-06
chr1_150996571	4836	1.03878	330.88	82.79	0.00730569	1-151850036-C-G	853465	853465	42	44	0.180328	0.00333648	-0.431091	0.143325	0.905009	0.905454	0.750879	5.92535e-06
chr1_150996706	4836	1.05529	328.826	81.6716	0.00134983	1-151601819-G-A	605113	605113	6	6	0.0243902	0.000414429	-1.50407	0.411561	0.336466	0.332637	0.600669	6.62026e-06
chr1_150996709	4836	0.995056	217.016	70.6707	0.000684038	1-150498141-GA-G	-498568	-498568	5	5	0.0206612	5.73801e-05	1.55442	0.36967	0.137486	0.13962	0.48419	6.73833e-06
chr1_150996716	4836	1.02565	384.375	87.9368	0.00248068	1-150436861-C-T	-559855	-559855	6	6	0.0243902	0.00132094	-1.76675	0.534477	0.608239	0.603788	0.685356	4.68229e-06
chr1_150996718	4836	1.03299	299.016	81.5077	0.00576723	1-151004731-AAAAAT-A	8013	8013	15	16	0.0683761	0.00233286	0.810768	0.259441	0.816918	0.813623	0.734124	6.31553e-06
chr1_150996719	4836	1.05227	389.352	88.1681	0.000460822	1-150360856-CT-C	-635863	-635863	76	91	0.37395	0.00020513	0.597889	0.155056	0.147085	0.146435	0.4909	5.4865e-06
chr1_150996720	4836	1.0688	357.105	86.2676	0.00042754	1-151432732-C-T	436012	436012	32	33	0.134146	0.000160094	-0.877014	0.223422	0.117288	0.120399	0.463292	6.62639e-06
chr1_150996721	4836	1.05333	382.424	87.9465	0.00135293	1-151653836-G-GTT	657115	657115	3	3	0.0125	0.000671404	2.34278	0.667062	0.387261	0.378549	0.617338	5.62329e-06
chr1_150996722	4836	1.03826	356.203	86.8609	0.00166775	1-150114904-T-TA	-881818	-881818	40	42	0.172131	0.000786623	-0.696225	0.20096	0.436856	0.429656	0.634546	5.48559e-06
chr1_150996725	4836	1.02578	351.747	85.9908	0.0102014	1-150548828-A-G	-447897	-447897	22	24	0.0983606	0.00582538	-0.692446	0.245671	0.968703	0.97138	0.76499	5.12112e-06
chr1_150996736	4836	1.00496	297.094	82.0991	7.55545e-05	1-151651776-C-T	655040	655040	3	3	0.0123967	1.36973e-05	2.4803	0.541868	0.0211979	0.0217373	0.25226	5.27123e-06
chr1_150996737	4836	0.946866	162.954	66.5321	0.00881088	1-151022352-C-A	25615	25615	4	4	0.0162602	0.00137889	1.30406	0.396109	0.775422	0.781012	0.726782	6.30565e-06
chr1_150996738	4836	1.05282	330.992	82.7896	0.000704452	1-151859764-T-C	863026	863026	5	5	0.0203252	0.000210138	1.37651	0.357614	0.187081	0.187669	0.525418	6.47609e-06
chr1_150996743	4836	1.03712	354.919	85.8914	0.0071144	1-151453184-T-C	456441	456441	4	4	0.0162602	0.00384459	-1.37859	0.46567	0.915908	0.915261	0.752811	5.46502e-06
chr1_150996744	4836	1.02716	370.216	87.9151	0.000217655	1-150542092-C-T	-454652	-454652	25	26	0.106557	8.67246e-05	1.03511	0.252849	0.0719928	0.0714289	0.392473	4.91008e-06
chr1_150996745	4836	1.01802	301.888	82.4036	0.000184264	1-151655397-G-A	658652	658652	16	17	0.0691057	4.1128e-05	0.999775	0.232876	0.0511949	0.0509622	0.348023	5.66708e-06
chr1_150996746	4836	1.01781	340.365	86.2503	2.22935e-07	1-151390136-C-A	393390	393390	7	7	0.0286885	2.84457e-08	2.33313	0.386971	9.999e-05	6.35979e-05	0.00366046	5.01939e-06
chr1_150996756	4836	1.02376	371.271	87.7454	0.000144376	1-150987874-A-C	-8882	-8882	70	78	0.319672	5.38574e-05	0.639046	0.15137	0.0480952	0.0481809	0.342	4.78748e-06
chr1_150996767	4836	1.03462	370.949	88.5465	0.00239199	1-151511435-T-TGCCCGAGCCCGAGCCCGA	514668	514668	5	5	0.0204918	0.00131869	1.60903	0.486684	0.573143	0.573026	0.678569	5.14497e-06
chr1_150996770	4836	0.959036	194.406	70.417	0.00684615	1-151836590-A-G	839820	839820	18	19	0.0772358	0.00132872	-0.581527	0.176021	0.746125	0.751455	0.720215	5.79647e-06
chr1_150996775	4835	1.05174	415.131	89.6569	0.00226168	1-151115402-CT-C	118627	118627	8	8	0.0327869	0.00132954	-1.27801	0.38686	0.59604	0.586493	0.68124	5.12872e-06
chr1_150996780	4835	1.05308	310.923	82.8504	0.000967168	1-150827641-T-C	-169139	-169139	96	121	0.49187	0.000307414	-0.578974	0.154767	0.238776	0.237225	0.557896	6.90556e-06
chr1_150996793	4835	1.0118	384.498	88.2473	0.00398057	1-151843573-A-C	846780	846780	89	116	0.471545	0.00228059	0.468046	0.149422	0.779322	0.780554	0.726782	4.26715e-06
chr1_150996794	4835	1.01439	241.92	76.4146	0.000379835	1-150022022-G-A	-974772	-974772	11	11	0.0447154	5.16761e-05	1.21262	0.286485	0.0855914	0.0842988	0.41774	6.9019e-06
chr1_150996801	4835	1.03418	339.484	84.1915	0.00373452	1-150380527-T-C	-616274	-616274	5	5	0.0204918	0.00165612	-1.7782	0.54974	0.709129	0.706516	0.708796	5.60605e-06
chr1_150996806	4835	0.991395	187.799	70.0898	0.000386164	1-151799745-C-T	802939	802939	9	9	0.0365854	2.41435e-05	1.50188	0.338859	0.070493	0.0718333	0.393373	7.58937e-06
chr1_150996807	4835	0.971007	213.267	71.2863	6.70118e-05	1-150354174-T-TTG	-642633	-642633	6	7	0.0284553	2.56823e-06	1.27133	0.25469	0.0161984	0.0162444	0.22003	5.77356e-06
chr1_150996809	4835	0.993549	211.044	72.7023	0.00214746	1-151483047-C-G	486238	486238	30	38	0.154472	0.000337616	-0.899134	0.242094	0.366063	0.367855	0.615392	6.85631e-06
chr1_150996810	4835	1.04223	328.114	83.9318	0.000368141	1-150026821-C-T	-969989	-969989	39	46	0.186992	0.000108745	-0.634347	0.157323	0.0977902	0.102062	0.440539	6.10913e-06
chr1_150996815	4835	0.985298	232.557	75.8804	0.0166641	1-151353739-T-A	356924	356924	45	52	0.216667	0.0062073	-0.393313	0.140646	0.980902	0.980546	0.7669	5.86992e-06
chr1_150996816	4835	1.04019	389.342	86.5155	0.00175286	1-151109298-TTA-T	112482	112482	21	22	0.0932203	0.000812281	-0.815122	0.235939	0.480652	0.475651	0.648586	5.08138e-06
chr1_150996834	4835	1.02344	274.028	78.7399	0.00202711	1-151481737-A-C	484903	484903	31	33	0.135246	0.000534577	0.744149	0.207872	0.417258	0.415118	0.629373	6.47269e-06
chr1_151696917	4840	1.03748	362.623	84.3182	0.000405787	1-151469271-A-T	-227646	-227646	5	5	0.0204918	0.000126341	1.03847	0.260208	0.129687	0.125152	0.469793	5.36147e-06
chr1_151874459	4999	1.0524	381.326	85.6797	0.000111606	1-151995360-G-T	120901	120901	78	92	0.373984	3.25318e-05	-0.609131	0.13988	0.0331967	0.0344951	0.307604	5.60643e-06
chr1_151874466	4999	1.05639	455.156	89.5584	1.87417e-05	1-152024132-C-T	149666	149666	69	79	0.321138	6.78011e-06	-0.738804	0.155413	0.00549945	0.0063335	0.131679	4.81584e-06
chr1_151874470	4999	1.0642	414.9	87.4524	4.80851e-05	1-151918662-C-CAA	44192	44192	81	92	0.376033	1.51697e-05	-0.642871	0.141248	0.0137986	0.0149291	0.210291	5.54513e-06
chr1_151874471	4999	0.97209	189.676	67.2315	0.0067622	1-150938826-CTT-C	-935645	-935645	75	95	0.389344	0.00100051	-0.313499	0.09244	0.728227	0.734094	0.715596	6.5433e-06
chr1_151874485	4999	1.04692	407.058	87.6604	0.00496315	1-151967927-C-A	93442	93442	75	90	0.365854	0.00282127	0.488559	0.159496	0.858214	0.857745	0.742271	5.07356e-06
chr1_151874489	4999	1.02456	485.483	92.649	0.00290494	1-152050513-A-G	176024	176024	41	44	0.178862	0.00208034	-0.595644	0.188377	0.751025	0.748089	0.719604	3.68075e-06
chr1_151874498	4999	1.05895	429.088	87.2083	4.0614e-05	1-152442402-AT-A	567904	567904	33	38	0.155738	1.21942e-05	-0.762978	0.165622	0.0109989	0.0132555	0.198884	5.19045e-06
chr1_151874502	4999	1.03759	414.45	87.1329	0.000300659	1-151944917-G-C	70415	70415	73	84	0.341463	0.000116042	-0.582181	0.145026	0.106489	0.106477	0.446157	4.69427e-06
chr1_151874512	4999	1.04832	381.334	84.6898	0.000403648	1-152800247-T-C	925735	925735	32	33	0.134146	0.000129965	0.732036	0.183783	0.129087	0.1274	0.472225	5.464e-06
chr1_151874530	4999	1.04602	441.236	89.7975	0.000646098	1-151740538-C-G	-133992	-133992	88	116	0.47541	0.000339741	-0.337865	0.0910155	0.230977	0.228794	0.552061	4.65388e-06
chr1_151874534	4999	1.03032	447.412	91.0337	0.000102567	1-151107620-G-C	-766914	-766914	14	14	0.057377	5.08424e-05	-1.56292	0.368868	0.0382962	0.0403086	0.322513	4.1481e-06
chr1_151874541	4999	1.02728	486.897	92.5631	0.00148952	1-151097776-CA-C	-776765	-776765	73	90	0.365854	0.00101661	0.341373	0.100805	0.509249	0.503037	0.657014	3.73652e-06
chr1_151874567	4999	1.03668	383.036	86.2506	0.00127223	1-151470578-C-G	-403989	-403989	18	21	0.0853659	0.000553589	1.31982	0.369749	0.374963	0.368291	0.615649	5.04959e-06
chr1_151874592	4999	1.03533	389.521	86.3111	0.00221264	1-152764668-A-G	890076	890076	18	18	0.0731707	0.00104348	0.903844	0.26753	0.568843	0.561903	0.674512	4.92242e-06
chr1_151874593	4999	1.01695	433.861	90.5871	0.00192493	1-151111104-C-G	-763489	-763489	6	6	0.0243902	0.00118213	-1.51284	0.452941	0.558644	0.558704	0.674013	3.91529e-06
chr1_151874620	4999	1.04826	441.497	89.4882	0.00134351	1-151907463-C-T	32843	32843	62	67	0.272358	0.000742122	-0.634442	0.182204	0.426857	0.42433	0.633046	4.71787e-06
chr1_151874630	4999	1.05003	469.032	90.7023	0.00266908	1-152442402-AT-A	567772	567772	33	38	0.155738	0.00169768	-0.656782	0.203541	0.70003	0.695704	0.706118	4.49084e-06
chr1_151874633	4999	1.04589	453.69	89.25	0.000234214	1-152024132-C-T	149499	149499	69	79	0.321138	0.000106306	-0.640935	0.158713	0.0862914	0.0890532	0.42588	4.52264e-06
chr1_151874653	4999	1.02083	421.246	89.1071	0.000282583	1-151869148-A-AT	-5505	-5505	56	60	0.243902	0.000129152	-0.689054	0.172917	0.105689	0.106353	0.446004	4.13843e-06
chr1_151890038	5009	0.931079	158.157	61.753	0.00295596	1-152545019-T-TACAC	654981	654981	9	10	0.0413223	0.00016387	0.92562	0.236196	0.39826	0.408369	0.627584	5.744e-06
chr1_151890043	5009	0.949895	185.455	66.8843	3.69959e-05	1-152037524-C-G	147481	147481	5	6	0.0243902	5.0315e-07	1.63271	0.303574	0.0114989	0.00895666	0.161336	5.67042e-06
chr1_151890112	5009	1.03282	384.034	82.7106	0.00131682	1-151327376-T-TTCCC	-562736	-562736	14	15	0.0609756	0.000437884	1.01171	0.278058	0.387461	0.381272	0.618499	4.91193e-06
chr1_151890124	5010	1.06911	311.277	75.5064	0.000662727	1-151728990-A-C	-161134	-161134	7	7	0.0284553	9.56306e-05	1.20475	0.29621	0.160084	0.161586	0.503081	7.61624e-06
chr1_151890150	5010	1.0342	361.311	80.0268	0.000198396	1-151883094-T-TTTTATTTATTTATTTA	-7056	-7056	4	4	0.0165289	3.4556e-05	1.92436	0.443516	0.0594941	0.0622513	0.375588	5.26809e-06
chr1_153637394	5574	1.03285	473.722	88.3346	0.00132703	1-154158721-G-A	521327	521327	6	6	0.0243902	0.000675429	0.925809	0.26374	0.459354	0.450998	0.64327	3.9828e-06
chr1_153637524	5571	0.986535	361.688	81.4607	6.51794e-05	1-153314929-T-C	-322595	-322595	7	7	0.0284553	1.06011e-05	1.14237	0.246091	0.0260974	0.0246456	0.267411	3.8075e-06
chr1_153637597	5571	1.00546	153.26	58.7694	0.00578631	1-153239649-C-T	-397948	-397948	3	3	0.0121951	0.000333372	1.3284	0.357323	0.590141	0.58662	0.681266	1.02532e-05
chr1_153662084	5518	1.01631	446.318	86.4609	0.00131714	1-152935746-C-T	-726338	-726338	87	109	0.443089	0.000584927	-0.453432	0.127613	0.435856	0.43674	0.638349	3.78964e-06
chr1_153662127	5518	1.01567	418.843	84.0792	0.000174798	1-154219953-T-TA	557826	557826	9	9	0.0368852	4.61908e-05	1.13744	0.266847	0.0676932	0.0672977	0.385862	4.02098e-06
chr1_153662129	5518	1.02399	359.534	79.9361	0.000384056	1-153441900-C-A	-220229	-220229	23	25	0.104167	7.68726e-05	0.617742	0.149705	0.122488	0.121653	0.464701	4.95124e-06
chr1_153662131	5518	0.984775	308.951	77.0399	0.00254796	1-153270357-T-C	-391774	-391774	11	12	0.0487805	0.000618943	-0.917532	0.259455	0.550945	0.552526	0.671969	4.40202e-06
chr1_153662271	5521	0.986626	283.962	74.1666	0.00192314	1-153842644-TTATG-T	180373	180373	47	61	0.247967	0.000334862	0.386334	0.103955	0.434257	0.427695	0.633766	4.85287e-06
chr1_153662356	5521	1.02375	338.156	79.4075	0.00316518	1-154045025-T-C	382669	382669	71	92	0.377049	0.000976232	0.356696	0.104945	0.654735	0.647815	0.694286	5.25614e-06
chr1_155017356	3984	1.02736	436.368	88.0971	0.000698291	1-155180069-G-T	162713	162713	6	6	0.0243902	0.000324353	-1.53232	0.411304	0.253175	0.250838	0.566083	4.17115e-06
chr1_155898442	3855	0.9601	287.752	76.006	0.00427818	1-155584916-TTTTGTTTGTTTG-T	-313526	-313526	8	8	0.0330578	0.00110244	0.958887	0.285249	0.720528	0.723853	0.713452	3.9473e-06
chr1_156239741	4501	0.987517	349.887	79.7218	0.00198261	1-157230127-T-TAGAGAGAGAG	990386	990386	3	3	0.0123967	0.000563436	1.72272	0.483328	0.50385	0.506668	0.657831	3.96345e-06
chr1_156466880	5317	0.993504	331.509	75.0628	0.00497934	1-155490614-TCA-T	-976266	-976266	3	3	0.012605	0.00124749	1.56275	0.470231	0.810719	0.810727	0.733289	4.36345e-06
chr1_156722338	5991	1.0275	571.644	86.9331	0.00212231	1-156247610-C-T	-474728	-474728	44	50	0.203252	0.00103801	0.581435	0.172017	0.69673	0.692576	0.705776	3.18707e-06
chr1_156722358	5991	1.0327	562.798	86.3935	0.0023862	1-156889936-G-A	167578	167578	8	8	0.0327869	0.00114329	1.24602	0.371906	0.731927	0.727733	0.714161	3.34915e-06
chr1_156722362	5991	0.97747	361.499	75.005	0.00200863	1-157505229-T-G	782867	782867	47	51	0.207317	0.000382818	0.530048	0.144128	0.525947	0.527428	0.663716	3.56998e-06
chr1_156722404	5991	0.984663	378.153	75.6429	0.00450302	1-157096868-G-A	374464	374464	96	121	0.49187	0.00114514	0.363963	0.10865	0.819918	0.822738	0.735754	3.59356e-06
chr1_156722426	5991	0.996311	354.296	73.9369	0.000167428	1-157286851-G-A	564425	564425	3	3	0.0121951	1.30784e-05	2.25193	0.49072	0.0575942	0.0582955	0.365308	4.16367e-06
chr1_156722430	5991	0.987321	319.449	71.7876	0.00242644	1-157286851-G-A	564421	564421	3	3	0.0121951	0.000364697	1.77262	0.480167	0.542746	0.545796	0.66993	4.33507e-06
chr1_156722440	5991	1.00611	415.43	77.9957	0.00144918	1-156867046-T-C	144606	144606	20	22	0.0894309	0.000330212	0.719283	0.193336	0.455054	0.44955	0.643233	3.79965e-06
chr1_156722494	5992	0.941582	310.336	70.9973	0.00245664	1-157554210-A-AT	831716	831716	13	14	0.0569106	0.000343725	0.885933	0.238873	0.554745	0.5619	0.674512	3.17842e-06
chr1_156722507	5992	0.953964	277.271	68.4134	0.00220636	1-156617090-A-AAAAG	-105417	-105417	61	74	0.300813	0.000227561	0.434778	0.113618	0.476152	0.480825	0.649783	3.91168e-06
chr1_156722696	5996	1.0022	379.091	75.9348	0.000750024	1-156202708-T-C	-519988	-519988	4	4	0.0162602	0.000117377	1.71326	0.42712	0.247075	0.246609	0.563006	4.05337e-06
chr1_156722728	5996	1.00346	295.242	70.2698	0.00176647	1-156229576-G-GT	-493152	-493152	3	3	0.0123967	0.000202968	2.07246	0.537054	0.40486	0.404971	0.626871	5.25006e-06
chr1_156722741	5996	1.00761	414.655	78.717	0.00228178	1-156518468-T-C	-204273	-204273	81	91	0.372951	0.000617904	-0.47513	0.134336	0.60264	0.608822	0.686443	3.84592e-06
chr1_156722773	5996	1.01501	547.89	84.1072	0.000597425	1-157228147-G-A	505374	505374	7	7	0.0284553	0.000194569	0.752005	0.194275	0.276672	0.272489	0.575786	3.06019e-06
chr1_156722782	5996	0.998795	383.959	75.8856	0.000557243	1-156399474-A-G	-323308	-323308	77	100	0.406504	7.96705e-05	-0.438035	0.106403	0.194481	0.193135	0.528477	3.90895e-06
chr1_156722783	5996	1.04759	686.434	90.7001	0.00917036	1-156830972-T-C	108189	108189	13	14	0.0569106	0.0064717	0.635737	0.228527	0.9978	0.997979	0.770652	3.02158e-06
chr1_156722801	5996	1.01327	563.289	85.3754	7.63156e-05	1-156994392-G-GT	271591	271591	91	113	0.45935	2.03214e-05	0.539024	0.12041	0.0412959	0.0401248	0.321961	2.94182e-06
chr1_156722809	5996	0.98448	346.896	74.171	0.000413487	1-156004413-TATAA-T	-718396	-718396	7	7	0.0286885	4.44216e-05	1.0074	0.235769	0.138686	0.138711	0.483753	3.91226e-06
chr1_156722810	5996	1.01051	462.297	80.9555	0.000191195	1-157228147-G-A	505337	505337	7	7	0.0284553	3.66716e-05	1.10788	0.256256	0.0835916	0.0820858	0.413307	3.51828e-06
chr1_156722825	5996	1.01563	465.039	80.337	0.00166441	1-156684103-G-A	-38722	-38722	63	78	0.317073	0.000478377	-0.380552	0.105341	0.536946	0.531762	0.664892	3.6206e-06
chr1_156722830	5996	1.00822	604.642	88.0909	0.000157582	1-157254621-T-C	531791	531791	3	3	0.0121951	6.14436e-05	1.24069	0.296349	0.0880912	0.0888214	0.42588	2.64844e-06
chr1_156722833	5996	1.02624	686.59	92.2203	0.000500705	1-156102203-G-A	-620630	-620630	47	50	0.203252	0.00031011	-0.676935	0.181074	0.275972	0.279128	0.577722	2.63158e-06
chr1_156722862	5996	1.04047	590.899	87.1748	0.000347747	1-157357068-T-C	634206	634206	25	25	0.101626	0.00013727	0.646332	0.162884	0.173083	0.170861	0.510804	3.35419e-06
chr1_156722866	5996	1.01136	503.971	82.5182	0.00238927	1-156625765-G-GGT	-97101	-97101	3	3	0.0121951	0.000874133	1.80301	0.525267	0.69833	0.696095	0.706283	3.24598e-06
chr1_156722872	5996	1.02644	564.304	85.7518	0.00238711	1-157202567-G-A	479695	479695	8	10	0.0406504	0.00109558	0.841003	0.250038	0.735326	0.731057	0.714879	3.20602e-06
chr1_156722879	5996	1.00331	433.248	78.7352	0.000948409	1-156244942-G-A	-477937	-477937	9	9	0.0365854	0.000208225	1.09133	0.283334	0.340866	0.335497	0.601249	3.57397e-06
chr1_156722901	5996	0.997463	413.016	78.4226	0.00219975	1-157310998-C-T	588097	588097	3	3	0.0121951	0.000576505	-3.83509	1.07803	0.59894	0.598428	0.684943	3.60047e-06
chr1_157795242	7895	1.03088	619.789	85.1034	0.00152246	1-157587001-TC-T	-208241	-208241	5	5	0.0203252	0.000624307	1.45793	0.412567	0.60024	0.597409	0.684905	3.00534e-06
chr1_157795254	7895	0.989626	445.831	77.9886	0.000517748	1-156803417-G-A	-991837	-991837	6	6	0.0243902	9.08551e-05	1.51312	0.370759	0.213879	0.210369	0.541843	3.15726e-06
chr1_157795267	7895	1.02007	595.532	84.315	0.000867857	1-158052291-G-A	257024	257024	6	6	0.0243902	0.000306037	1.4399	0.384771	0.39616	0.393966	0.622798	2.91256e-06
chr1_157795278	7895	0.971221	247.325	63.5881	0.00274212	1-157331758-G-A	-463520	-463520	24	26	0.105691	0.000182164	0.49127	0.126313	0.50455	0.506988	0.657831	4.98628e-06
chr1_157795308	7895	0.956953	284.091	66.1939	0.0053582	1-157513173-T-C	-282135	-282135	5	5	0.0203252	0.000650261	1.22685	0.348372	0.792621	0.796023	0.730639	3.90487e-06
chr1_157795310	7895	1.01122	514.073	81.2442	0.000160438	1-157962207-T-C	166897	166897	6	6	0.0243902	3.06382e-05	1.73915	0.397946	0.0733927	0.0766024	0.40341	3.17923e-06
chr1_160217287	6861	0.937229	235.2	61.7224	0.00598508	1-159946855-A-G	-270432	-270432	14	15	0.0609756	0.000489782	0.651565	0.180707	0.777522	0.777342	0.726107	4.05398e-06
chr1_160219854	6860	1.03048	887.298	92.4948	0.0032482	1-159766965-A-G	-452889	-452889	36	40	0.162602	0.00232298	-0.326721	0.104503	0.940706	0.940954	0.758374	2.09389e-06
chr1_160289591	6853	1.02155	879.033	93.0465	0.00201681	1-159903411-A-T	-386180	-386180	6	6	0.0243902	0.001445	1.38681	0.423126	0.827417	0.824776	0.736201	1.99268e-06
chr1_160289730	6852	1.00721	530.159	79.3286	0.00242511	1-159961552-TA-T	-328178	-328178	5	5	0.0203252	0.000699373	1.09396	0.31257	0.724528	0.721328	0.712709	2.99971e-06
chr1_160289741	6852	0.949153	363.267	70.1767	0.0127213	1-160677765-G-A	388024	388024	3	3	0.0121951	0.00305375	-1.16079	0.382203	0.993801	0.991515	0.769084	2.87832e-06
chr1_160289869	6852	0.98913	443.122	75.1314	1.08168e-05	1-160688728-C-T	398859	398859	3	3	0.0121951	4.30504e-07	2.07065	0.382425	0.00489951	0.00509068	0.113746	3.16545e-06
chr1_160332453	6875	1.0039	875.091	91.4302	0.000109584	1-161217875-C-T	885422	885422	69	80	0.327869	5.67071e-05	0.679632	0.161509	0.0892911	0.0904552	0.426488	1.77665e-06
chr1_160350196	6917	1.04059	809.965	89.4549	0.00111135	1-160185108-CT-C	-165088	-165088	79	99	0.404959	0.000600965	-0.466018	0.131452	0.580742	0.575437	0.679418	2.44899e-06
chr1_160486150	6882	1.02785	657.769	83.5293	0.0062925	1-160339110-T-TTTATTTCTCCTTATTGGCCC	-147040	-147040	4	4	0.0169492	0.00292236	1.52692	0.500372	0.981302	0.983286	0.76775	2.77618e-06
chr1_160486158	6882	1.01853	555.763	79.927	5.92276e-05	1-159985245-T-C	-500913	-500913	4	4	0.0162602	7.74701e-06	1.93756	0.410444	0.0306969	0.0301515	0.291842	3.08906e-06
chr1_160754375	6749	1.03736	941.796	93.1478	0.00160238	1-160805741-T-TCA	51366	51366	35	41	0.173729	0.00113953	0.549028	0.163822	0.769623	0.767246	0.723775	2.06282e-06
chr1_160754382	6748	1.0246	279.08	58.6869	7.59142e-05	1-160333752-C-A	-420630	-420630	3	3	0.0121951	2.63202e-07	1.75437	0.317352	0.0151985	0.0188651	0.236135	6.40445e-06
chr1_160996424	6714	1.01105	757.269	90.9503	0.00157059	1-160621106-G-T	-375318	-375318	3	3	0.0122951	0.000970376	2.5397	0.746809	0.689431	0.691566	0.705517	2.15563e-06
chr1_160996501	6714	1.03907	723.817	89.5923	0.000278897	1-161715015-GA-G	718514	718514	42	46	0.193277	0.000132807	-0.836991	0.210449	0.164384	0.168521	0.50869	2.71384e-06
chr1_160996506	6714	1.027	655.892	87.8687	0.00154534	1-160203342-A-T	-793164	-793164	8	8	0.0333333	0.000774766	1.1615	0.334815	0.631537	0.625811	0.689126	2.76861e-06
chr1_160996508	6714	1.03075	795.839	90.6733	0.00279714	1-161182988-C-CA	186480	186480	7	7	0.0289256	0.00178319	1.12769	0.351173	0.885211	0.886659	0.747596	2.33851e-06
chr1_160996510	6714	1.01766	592.308	84.0816	0.000416901	1-161724020-T-C	727510	727510	27	29	0.117886	0.000127546	0.901506	0.226036	0.212479	0.21167	0.542891	2.88158e-06
chr1_160996522	6714	1.01722	636.519	86.7688	0.000826957	1-161264833-A-C	268311	268311	61	70	0.284553	0.000353231	-0.548469	0.148198	0.408359	0.400993	0.625736	2.67352e-06
chr1_160996523	6714	1.01223	461.979	78.0371	0.000191006	1-161679934-G-A	683411	683411	3	3	0.0122951	2.61388e-05	2.10594	0.477365	0.080292	0.0815497	0.412205	3.56181e-06
chr1_160996553	6714	1.0191	768.863	91.6643	0.00187655	1-161689669-G-A	693116	693116	3	3	0.0121951	0.00123028	2.31223	0.694848	0.756124	0.757707	0.721563	2.24141e-06
chr1_160996560	6714	1.02951	562.318	83.0833	0.0008663	1-161974530-C-CTCTCTCTCTCTCTCTCTCTCTCTCTCTCTG	977970	977970	5	5	0.0206612	0.000275298	-1.70274	0.451351	0.374563	0.371519	0.616424	3.28306e-06
chr1_160996561	6714	1.05958	563.056	83.4904	2.8945e-05	1-161311873-A-ATT	315312	315312	18	18	0.0737705	5.2243e-06	-1.27619	0.264863	0.0126987	0.012319	0.19098	3.97104e-06
chr1_160996562	6714	1.03934	616.398	86.2293	0.00238521	1-160442006-C-T	-554556	-554556	51	59	0.239837	0.00113029	-0.509636	0.151954	0.763624	0.757656	0.721563	3.19229e-06
chr1_160996582	6714	1.03045	705.458	89.1588	7.62797e-05	1-160289594-CT-C	-706988	-706988	88	114	0.466942	3.05207e-05	-0.764641	0.174922	0.0456954	0.0472867	0.340206	2.63293e-06
chr1_160996585	6714	1.02983	769.61	91.2369	0.000327679	1-161770520-T-C	773935	773935	67	78	0.317073	0.000181922	-0.608135	0.156346	0.212179	0.210821	0.542223	2.40384e-06
chr1_160996593	6714	1.02557	824.226	93.469	0.00028309	1-160116078-A-C	-880515	-880515	88	115	0.46748	0.000186436	-0.554232	0.14274	0.19698	0.198041	0.532657	2.18253e-06
chr1_160996599	6714	1.0469	642.024	86.1403	0.00415409	1-161559234-A-C	562635	562635	3	3	0.0122951	0.00211299	1.88832	0.598143	0.925207	0.924808	0.754846	3.21652e-06
chr1_160996602	6714	1.0141	659.49	86.147	0.00433134	1-160450608-C-CTGTGTGTG	-545994	-545994	26	28	0.115702	0.00221676	-0.677718	0.215728	0.941406	0.941343	0.758374	2.52693e-06
chr1_160996617	6714	1.02788	790.882	92.769	0.000949281	1-160556735-G-A	-439882	-439882	5	5	0.0203252	0.000638032	1.94135	0.550374	0.515148	0.514948	0.659825	2.30936e-06
chr1_160996627	6714	1.03587	723.984	89.1995	0.000784418	1-161601513-A-G	604886	604886	39	47	0.195833	0.000401816	-0.609378	0.166336	0.419658	0.416011	0.629669	2.6577e-06
chr1_160996630	6714	0.976203	314.293	68.6923	0.00060166	1-160716704-A-G	-279926	-279926	69	81	0.331967	3.73495e-05	0.462	0.106982	0.182282	0.18129	0.519888	4.06873e-06
chr1_160996643	6714	1.04149	595.226	84.2626	8.20494e-06	1-160427554-C-CATT	-569089	-569089	24	26	0.105691	1.32376e-06	-1.06046	0.205889	0.00329967	0.00383656	0.0940121	3.35173e-06
chr1_160996653	6714	1.03119	709.436	89.3085	0.00119198	1-159998174-G-T	-998479	-998479	16	17	0.0691057	0.000642445	-0.788957	0.223801	0.560144	0.556592	0.672995	2.63089e-06
chr1_160996656	6714	1.03543	707.508	89.6867	0.000364375	1-161980609-A-G	983953	983953	65	74	0.300813	0.000179601	-0.606087	0.155676	0.215778	0.212842	0.544019	2.71187e-06
chr1_160996665	6714	1.03914	718.414	90.6561	0.000333381	1-161979373-G-A	982708	982708	11	11	0.0447154	0.000176682	-1.32247	0.339281	0.194781	0.197567	0.531977	2.73552e-06
chr1_160996682	6714	1.01314	773.036	92.3635	0.00123921	1-161255881-C-CAG	259199	259199	13	14	0.0569106	0.000824857	-1.11728	0.323836	0.615738	0.610773	0.687022	2.14175e-06
chr1_160996941	6714	1.04418	521.662	78.9091	0.00150252	1-161514409-A-C	517468	517468	11	13	0.0532787	0.000374179	0.787233	0.213675	0.528747	0.522925	0.662403	3.89063e-06
chr1_160996945	6714	1.0095	560.242	81.8704	3.75176e-05	1-160022766-T-C	-974179	-974179	3	3	0.0121951	5.74967e-06	2.49007	0.519342	0.0191981	0.0199686	0.242286	2.88338e-06
chr1_160997938	6714	1.02927	745.926	90.7522	0.000352444	1-160153991-A-G	-843947	-843947	49	55	0.223577	0.00018918	0.608628	0.156915	0.222178	0.219135	0.546214	2.47103e-06
chr1_160997963	6714	1.00807	741.94	91.3964	8.1011e-07	1-161003216-C-T	5253	5253	88	112	0.459016	2.82047e-07	-0.719206	0.130474	0.00069993	0.000564019	0.023453	2.15615e-06
chr1_160997967	6714	0.990365	768.145	91.0436	7.40815e-09	1-160997969-C-CT	2	2	88	114	0.463415	1.6394e-09	-0.775417	0.116641	9.999e-05	6.41858e-06	0.00048452	1.84204e-06
chr1_160997990	6714	1.02794	470.129	79.8377	0.000235368	1-161408712-A-G	410722	410722	4	4	0.0162602	4.17167e-05	1.9889	0.463676	0.0939906	0.0972619	0.435223	3.88637e-06
chr1_160998012	6714	1.03067	504.794	80.0731	0.00141734	1-161238913-C-T	240901	240901	8	8	0.0325203	0.000384727	-0.943342	0.256609	0.49885	0.49663	0.655287	3.68488e-06
chr1_160998025	6714	1.02231	416.3	75.2469	0.000612925	1-161430909-T-TAGAAAGAA	432884	432884	11	11	0.0458333	8.40297e-05	-1.47842	0.360384	0.219178	0.216118	0.54552	4.22901e-06
chr1_160998026	6714	1.03192	578.252	83.6354	2.16913e-06	1-160967546-G-A	-30480	-30480	52	63	0.256098	2.52135e-07	0.856086	0.154584	0.00069993	0.000998902	0.0370607	3.24314e-06
chr1_160998034	6714	1.00907	316.707	68.0544	0.000978153	1-161876767-G-A	878733	878733	7	7	0.0286885	6.86965e-05	0.87806	0.21124	0.271873	0.262492	0.570586	5.08557e-06
chr1_160998042	6714	0.962694	243.52	62.6617	0.00159312	1-161034450-CATAAATAAATAA-C	36408	36408	49	54	0.225	7.06398e-05	-0.715752	0.172504	0.334267	0.339727	0.603065	4.75546e-06
chr1_160998044	6714	1.01924	650.161	86.2473	0.000917916	1-161339349-AT-A	341305	341305	3	3	0.0122951	0.000381643	2.27597	0.618721	0.439756	0.440196	0.639407	2.65297e-06
chr1_160998048	6714	1.03712	704.086	89.1837	0.000781205	1-161001178-G-A	3130	3130	50	57	0.233607	0.000399525	-0.658733	0.179726	0.410859	0.405205	0.626872	2.75497e-06
chr1_160998052	6714	1.01128	726.304	89.8226	7.32687e-06	1-161052103-G-C	54051	54051	56	65	0.264463	2.49357e-06	0.802876	0.160613	0.0049995	0.00497892	0.111962	2.25115e-06
chr1_160998056	6714	1.02633	670.014	87.2773	0.00168313	1-160958583-AT-A	-39473	-39473	41	50	0.204918	0.000818295	0.545767	0.158076	0.665033	0.665918	0.699716	2.69826e-06
chr1_160998057	6714	1.02115	632.085	86.1452	0.00392186	1-161559234-A-C	561177	561177	3	3	0.0122951	0.00197969	-2.20408	0.693572	0.913909	0.913388	0.752394	2.7638e-06
chr1_160998060	6714	1.04706	792.113	91.9014	8.56589e-05	1-160967546-G-A	-30514	-30514	52	63	0.256098	4.54923e-05	-0.636039	0.149076	0.0576942	0.0565799	0.361807	2.60972e-06
chr1_160998062	6714	1.02868	709.725	89.8496	0.000735217	1-161319222-A-AAAAT	321160	321160	36	41	0.166667	0.000392991	0.623154	0.169796	0.394861	0.392752	0.6225	2.58708e-06
chr1_160998063	6714	1.01058	650.832	86.5629	0.00557166	1-161708017-C-T	709954	709954	10	11	0.0447154	0.00302191	1.20035	0.39478	0.972403	0.973066	0.765166	2.5002e-06
chr1_160998064	6714	1.02671	523.273	81.4506	0.0047378	1-161422274-C-T	424210	424210	27	30	0.122951	0.0018366	-0.78835	0.24622	0.911709	0.912647	0.75231	3.46371e-06
chr1_160998065	6714	1.03184	588.085	84.0285	0.00022384	1-160369481-T-C	-628584	-628584	30	34	0.139344	6.13525e-05	0.8344	0.199284	0.112389	0.113942	0.454442	3.18736e-06
chr1_160998066	6714	1.01601	565.051	82.9968	0.000181391	1-160962986-G-T	-35080	-35080	42	49	0.202479	4.30264e-05	-0.699171	0.16331	0.0939906	0.0932583	0.430569	2.98734e-06
chr1_160998069	6714	1.03287	703.744	89.17	7.73069e-05	1-161293903-G-T	295834	295834	12	13	0.0528455	3.1011e-05	1.51262	0.346362	0.0429957	0.0474196	0.340662	2.68148e-06
chr1_160998074	6714	0.989212	394.879	74.3461	0.00253166	1-160176704-C-G	-821370	-821370	22	23	0.0934959	0.000487945	0.590764	0.163794	0.633337	0.637128	0.69182	3.55424e-06
chr1_160998075	6714	1.01724	561.749	83.2559	0.00165873	1-160935893-C-T	-62182	-62182	4	4	0.0162602	0.000600182	1.21141	0.341673	0.59984	0.59879	0.684943	3.02981e-06
chr1_160998082	6714	1.01597	490.62	80.1109	0.00320316	1-160508724-C-A	-489358	-489358	5	5	0.0203252	0.00104327	1.26826	0.375388	0.786021	0.787942	0.728663	3.43968e-06
chr1_160998084	6714	1.02065	765.942	91.1498	0.00105523	1-161559234-A-C	561150	561150	3	3	0.0122951	0.000639603	1.81693	0.515209	0.549645	0.544917	0.669435	2.27324e-06
chr1_160998085	6714	0.991796	505.849	79.328	0.000966498	1-161897303-A-ATGCACC	899218	899218	4	4	0.0165289	0.000225199	1.26404	0.330068	0.389161	0.390865	0.621882	2.82552e-06
chr1_160998088	6714	1.01808	657.424	87.5047	0.000139056	1-160954636-G-A	-43452	-43452	16	17	0.0691057	5.04158e-05	0.986081	0.232604	0.0827917	0.0829943	0.415326	2.60339e-06
chr1_160998094	6714	1.03371	762.597	90.1839	0.00103775	1-160532485-G-C	-465609	-465609	30	34	0.140496	0.000587079	-0.706336	0.19885	0.536746	0.531192	0.664892	2.48807e-06
chr1_160998097	6714	1.0053	615.958	85.4715	0.00360943	1-160433302-CAG-C	-564795	-564795	45	57	0.2375	0.00172713	-0.366911	0.1139	0.889411	0.8912	0.748354	2.54845e-06
chr1_160998099	6714	0.98494	497.396	79.0042	0.000556532	1-160962986-G-T	-35113	-35113	42	49	0.202479	0.000110352	-0.651146	0.16165	0.246175	0.248406	0.564265	2.73744e-06
chr1_160998100	6714	1.02177	647.361	86.2731	0.000116821	1-160995545-G-A	-2555	-2555	52	59	0.239837	3.64948e-05	-0.778708	0.180066	0.0670933	0.0681909	0.38638	2.70981e-06
chr1_160998105	6714	1.02106	696.569	87.9844	0.00252659	1-161354663-TTG-T	356558	356558	20	25	0.104167	0.00135237	0.725403	0.219936	0.823118	0.822729	0.735754	2.50647e-06
chr1_160998108	6714	1.0127	549.058	81.8716	0.00223449	1-161034084-A-G	35976	35976	83	106	0.430894	0.000769515	0.558839	0.160996	0.70233	0.702355	0.707961	3.00658e-06
chr1_160998113	6714	1.02279	757.532	91.7321	0.000336637	1-160176786-A-G	-821327	-821327	42	47	0.191057	0.000195003	-0.732506	0.189268	0.215378	0.215786	0.545022	2.33136e-06
chr1_160998118	6714	1.01869	543.914	83.0348	0.00199267	1-160834456-G-A	-163662	-163662	86	108	0.439024	0.000732609	0.399647	0.114646	0.653335	0.654353	0.696689	3.15969e-06
chr1_160998127	6714	1.01685	603.395	85.939	0.000992111	1-161234652-T-C	236525	236525	3	3	0.0121951	0.000407057	-2.33455	0.637894	0.446955	0.442381	0.639941	2.81326e-06
chr1_160998144	6714	1.02966	794.895	92.6894	0.00201098	1-160647806-G-GTA	-350338	-350338	6	6	0.0245902	0.00141017	-1.62934	0.49597	0.789621	0.78925	0.729033	2.3247e-06
chr1_160998145	6714	1.0272	777.29	92.003	0.000342452	1-161266192-G-A	268047	268047	83	109	0.443089	0.000203006	-0.552348	0.143136	0.220878	0.222443	0.548344	2.33928e-06
chr1_160998147	6714	1.02862	633.405	86.3883	0.00126483	1-160947436-A-G	-50711	-50711	3	4	0.0169492	0.000555605	1.57432	0.441181	0.544146	0.538049	0.66739	2.89768e-06
chr1_160998153	6714	1.02111	668.785	88.0735	0.000434249	1-161255881-C-CAGAG	257728	257728	37	39	0.158537	0.000190445	-0.723708	0.186675	0.239776	0.243016	0.56032	2.61144e-06
chr1_160998161	6714	1.02503	806.155	92.9442	4.44347e-05	1-161675186-C-A	677025	677025	57	63	0.256098	2.50084e-05	0.739517	0.167196	0.0317968	0.0320209	0.299009	2.2235e-06
chr1_160998178	6713	1.03805	468.321	78.3212	0.000443024	1-160912467-C-T	-85711	-85711	34	35	0.142276	7.7416e-05	0.615041	0.149119	0.176882	0.17329	0.513375	4.16683e-06
chr1_161520223	7273	1.00937	511.924	78.2275	0.00350311	1-161521501-T-TTATA	1278	1278	77	96	0.393443	0.00101336	-0.482571	0.142458	0.833217	0.831697	0.737228	3.15261e-06
chr1_161521548	7273	1.05291	836.577	91.0672	0.000137716	1-160875666-C-T	-645882	-645882	3	3	0.0121951	7.01814e-05	-2.7462	0.661586	0.0933907	0.0946999	0.43154	2.56387e-06
chr1_161521808	7274	1.02667	634.389	83.9868	0.00101048	1-160645642-A-G	-876166	-876166	8	8	0.0325203	0.000355685	1.61648	0.437014	0.464454	0.460497	0.64544	2.85629e-06
chr1_162812566	7594	1.05475	674.764	82.4153	0.000912967	1-161836425-G-A	-976141	-976141	6	6	0.0243902	0.000276634	1.09711	0.29092	0.439556	0.433697	0.636809	3.21563e-06
chr1_168251164	7178	1.0381	834.773	87.2687	0.00106261	1-167485986-C-T	-765178	-765178	9	9	0.0365854	0.000487277	-1.31223	0.363787	0.575342	0.571088	0.67828	2.33846e-06
chr1_168251173	7178	0.966137	416.064	71.6983	0.00495934	1-168399780-T-C	148607	148607	67	78	0.317073	0.000950808	0.409383	0.120161	0.880412	0.880621	0.746201	2.85522e-06
chr1_168251188	7179	1.02912	970.038	90.1462	0.000133614	1-169105910-G-A	854722	854722	22	23	0.0934959	6.23158e-05	-0.995523	0.238002	0.110989	0.113011	0.453339	1.89829e-06
chr1_168251190	7179	0.92583	309.125	64.931	0.00560683	1-168700390-G-A	449200	449200	25	29	0.117886	0.000615345	0.551088	0.155758	0.841816	0.843693	0.739688	2.81804e-06
chr1_168251191	7179	1.04109	990.124	91.1847	0.00107055	1-168337957-C-A	86766	86766	23	25	0.101626	0.00065121	-0.755331	0.214508	0.640936	0.636549	0.69182	2.00981e-06
chr1_168251200	7180	1.05004	698.809	78.9192	0.00144628	1-168524512-GGAGA-G	273312	273312	3	3	0.012605	0.000357227	1.48353	0.401206	0.621738	0.614866	0.687567	3.01439e-06
chr1_168251217	7180	1.03756	650.142	81.8323	0.000139717	1-167482592-T-C	-768625	-768625	86	102	0.418033	2.77287e-05	-0.609507	0.138641	0.0779922	0.0780083	0.405145	2.99203e-06
chr1_168251221	7180	0.955173	519.837	75.8665	0.00216917	1-168507926-G-C	256705	256705	4	4	0.0162602	0.000456434	1.31834	0.363545	0.691831	0.694632	0.706013	2.10549e-06
chr1_168251223	7180	0.99299	375.995	68.5436	0.00191198	1-167788879-CT-C	-462344	-462344	59	64	0.260331	0.000188439	0.521323	0.134368	0.514849	0.516418	0.660691	3.83334e-06
chr1_168251224	7180	1.03014	825.147	88.05	0.00114747	1-168586316-T-A	335092	335092	82	107	0.434959	0.000562743	-0.582711	0.163469	0.59804	0.598936	0.684943	2.24651e-06
chr1_168251227	7180	0.936249	267.943	61.5104	0.0118992	1-168367024-A-C	115797	115797	7	7	0.0284553	0.00139498	0.91926	0.279533	0.966503	0.964468	0.763925	3.53128e-06
chr1_168251235	7180	1.01418	958.89	92.5937	7.15044e-06	1-168484529-T-G	233294	233294	48	56	0.227642	3.43957e-06	0.790394	0.160624	0.00509949	0.00632828	0.131679	1.73887e-06
chr1_168251236	7179	1.00767	999.172	91.8886	0.00342835	1-168422044-GTATC-G	170808	170808	23	24	0.097561	0.00238005	0.806141	0.258496	0.964904	0.967149	0.764229	1.5967e-06
chr1_168251240	7179	1.05045	930.049	91.947	0.000666432	1-168699771-A-T	448531	448531	7	7	0.0284553	0.00041272	1.65922	0.453865	0.444256	0.437735	0.638722	2.27081e-06
chr1_168251243	7180	1.03375	629.041	81.3229	0.00215011	1-167672707-C-A	-578536	-578536	88	116	0.47541	0.000704953	0.404747	0.115725	0.730427	0.72987	0.714631	3.017e-06
chr1_168251250	7180	1.01538	898.099	89.3564	0.000245659	1-167504304-C-T	-746946	-746946	6	6	0.0243902	0.00011312	-1.96406	0.488411	0.190981	0.192025	0.528477	1.87162e-06
chr1_168251255	7180	0.996577	585.805	79.052	0.00186066	1-168169348-A-ATTT	-81907	-81907	4	5	0.0204918	0.000493342	-1.90206	0.527835	0.662834	0.665528	0.699663	2.52288e-06
chr1_168251259	7180	1.01492	577.831	79.0356	0.000314015	1-167431429-TACCTGCACC-T	-819830	-819830	20	20	0.0813008	5.44836e-05	-0.870838	0.206424	0.161684	0.160654	0.50244	2.8999e-06
chr1_168251264	7180	1.01621	918.776	90.2265	0.000554287	1-168522088-G-A	270824	270824	4	4	0.0162602	0.000296981	1.9818	0.528361	0.39526	0.391259	0.621992	1.83969e-06
chr1_168251266	7180	0.948936	349.976	67.6137	0.00430153	1-169197133-C-A	945867	945867	4	4	0.0162602	0.000542443	1.23502	0.345409	0.79512	0.794824	0.730394	2.98268e-06
chr1_168251271	7180	0.990135	631.479	80.7917	0.000197471	1-168576612-T-C	325341	325341	8	8	0.0327869	3.74469e-05	1.42085	0.329066	0.118788	0.120214	0.463207	2.23706e-06
chr1_168251279	7180	1.0095	648.186	81.1141	0.000365112	1-168931108-TATAC-T	679829	679829	86	110	0.447154	8.16012e-05	0.484139	0.117787	0.209079	0.206953	0.540165	2.49218e-06
chr1_168251284	7180	1.00934	873.419	89.2733	0.00247731	1-167482203-C-T	-769081	-769081	76	87	0.356557	0.00143479	0.420034	0.128069	0.882212	0.883599	0.746978	1.84746e-06
chr1_168251290	7180	1.00008	621.533	81.0596	0.000709762	1-168523317-CAG-C	272027	272027	7	8	0.0333333	0.00018125	1.2302	0.31619	0.352665	0.356761	0.610365	2.43634e-06
chr1_168251293	7180	1.0038	668.284	81.7653	0.000108262	1-168301293-C-T	50000	50000	15	15	0.0609756	2.02582e-05	1.08536	0.242411	0.070093	0.0689886	0.387526	2.32488e-06
chr1_168251296	7180	1.02981	688.897	83.0789	0.000853717	1-168529493-C-CAA	278197	278197	81	110	0.45082	0.000270481	0.555446	0.147038	0.435556	0.43028	0.634649	2.68497e-06
chr1_168251298	7180	1.01444	634.431	81.0059	0.00149813	1-168437223-C-T	185925	185925	13	13	0.0528455	0.000444809	1.03202	0.283999	0.612339	0.607345	0.686184	2.63262e-06
chr1_168251314	7180	0.980462	474.844	74.7697	0.00171573	1-167654083-G-A	-597231	-597231	82	104	0.42623	0.000305187	0.400543	0.10701	0.561844	0.566687	0.676131	2.77705e-06
chr1_168251315	7180	1.0168	663.384	82.4155	0.000167556	1-168811519-T-TTG	560204	560204	7	7	0.0289256	3.67719e-05	1.4841	0.343336	0.09969	0.100622	0.439289	2.55806e-06
chr1_168251316	7180	1.0184	662.688	82.4919	0.00024132	1-167624999-C-CCT	-626317	-626317	4	4	0.0162602	5.724e-05	1.98331	0.471596	0.138686	0.141679	0.485719	2.58823e-06
chr1_168251317	7180	1.00664	727.126	84.6626	0.00552687	1-167722672-A-G	-528645	-528645	14	14	0.0569106	0.00268537	0.900691	0.292499	0.981302	0.981966	0.767326	2.17873e-06
chr1_169698983	7687	1.04754	443.558	82.2916	0.00221599	1-169427367-T-C	-271616	-271616	46	52	0.211382	0.000786167	0.562707	0.162413	0.610439	0.605582	0.685873	4.67444e-06
chr1_171710724	6855	0.97304	112.04	26.1897	0.00267695	1-172050881-C-CT	340157	340157	3	3	0.0125	4.16091e-09	1.68576	0.261421	0.233877	0.271522	0.575056	1.1155e-05
chr1_173864027	5169	1.01635	306.681	90.0827	0.00364806	1-172975135-G-GTA	-888892	-888892	64	78	0.317073	0.0023011	-0.436683	0.139538	0.670233	0.667375	0.700066	5.51663e-06
chr1_173864054	5169	0.98065	210.122	79.1683	0.0139146	1-172900472-A-AT	-963582	-963582	19	20	0.0826446	0.00592253	-0.577353	0.205256	0.950005	0.949292	0.761036	6.28433e-06
chr1_173900987	5178	1.05474	252.324	85.34	0.00703101	1-173164847-A-G	-736140	-736140	67	85	0.345528	0.00368132	0.413255	0.138909	0.819718	0.816956	0.734724	8.59781e-06
chr1_173901635	5179	0.932443	133.589	66.9576	0.00378036	1-174179544-G-GCA	277909	277909	8	8	0.0336134	0.00042263	0.878348	0.24072	0.426457	0.430995	0.635059	6.8745e-06
chr1_173901884	5178	1.00869	222.27	82.2191	0.023146	1-172966653-A-G	-935231	-935231	3	3	0.0122951	0.0126563	-3.02661	1.1918	0.994301	0.994397	0.769647	7.22755e-06
chr1_174988764	5904	1.03678	379.037	82.7274	0.00628922	1-175332701-G-A	343937	343937	10	11	0.0447154	0.00278566	0.739174	0.240985	0.90281	0.902478	0.750154	5.10627e-06
chr1_174992354	5901	1.03935	389.932	82.1651	0.00206551	1-175980015-CTG-C	987661	987661	9	9	0.0368852	0.000716247	1.06503	0.30493	0.541146	0.535158	0.6662	5.04647e-06
chr1_174992364	5901	0.999965	366.383	83.3996	0.000330201	1-175156144-C-T	163780	163780	8	8	0.0325203	9.09246e-05	1.32799	0.325413	0.113589	0.113977	0.454454	4.12979e-06
chr1_174992371	5901	0.97515	245.859	73.1274	0.000116465	1-175937609-G-C	945238	945238	7	7	0.0284553	7.20488e-06	1.26774	0.267529	0.0318968	0.0311588	0.296066	5.16173e-06
chr1_179357888	7236	1.02281	358.12	81.8923	0.00152354	1-179851922-G-A	494034	494034	6	6	0.0243902	0.000487705	1.62396	0.450238	0.411259	0.409646	0.627584	4.93228e-06
chr1_179357903	7235	1.04049	363.81	81.2975	0.000187363	1-179145895-A-ATT	-212008	-212008	16	17	0.0702479	3.71718e-05	1.00922	0.233629	0.0550945	0.0580384	0.364969	5.44866e-06
chr1_179357915	7235	1.05078	455.882	85.9316	8.50109e-05	1-179354784-A-G	-3131	-3131	82	102	0.414634	2.44669e-05	-0.573555	0.129508	0.0294971	0.0315074	0.297443	4.6421e-06
chr1_179357916	7235	0.920484	164.459	61.5069	0.00551388	1-178748808-G-A	-609108	-609108	3	3	0.0122951	0.000421166	1.60348	0.439328	0.625837	0.633137	0.690875	5.0741e-06
chr1_179357918	7235	0.974968	221.87	68.4427	0.00738242	1-179352237-T-A	-5681	-5681	95	118	0.483607	0.00125661	-0.395461	0.119075	0.813219	0.81396	0.734178	5.7123e-06
chr1_179357920	7235	0.923739	150.49	59.9022	0.001479	1-179156882-AAAAT-A	-201038	-201038	59	62	0.254098	4.2549e-05	-0.616804	0.143972	0.225977	0.231786	0.554535	5.6929e-06
chr1_179357926	7235	1.02866	345.488	77.1195	0.00191603	1-178514930-A-G	-842996	-842996	5	5	0.0203252	0.000434518	-1.38136	0.379418	0.478152	0.470657	0.647648	5.31346e-06
chr1_179357938	7235	1.03936	361.735	78.1296	0.00429958	1-178649713-G-A	-708225	-708225	3	3	0.0121951	0.00129869	1.88011	0.567861	0.780422	0.777444	0.726107	5.44e-06
chr1_179862851	7424	1.02015	470.619	87.0816	0.00350769	1-180256702-T-C	393851	393851	64	77	0.313008	0.00184705	-0.388312	0.121347	0.805619	0.802865	0.731629	3.68734e-06
chr1_179862883	7425	0.999313	290.626	73.0005	0.00339918	1-180694773-G-GCACA	831890	831890	22	24	0.0991735	0.000639876	0.538516	0.152707	0.629337	0.628563	0.689619	5.18287e-06
chr1_179862992	7425	1.07366	371.777	77.2127	0.00187051	1-180476435-T-G	613443	613443	4	4	0.0162602	0.00042493	1.32558	0.363446	0.475952	0.466495	0.646454	6.55582e-06
chr1_179919062	7445	1.02747	406.76	84.5916	0.000244006	1-178941146-G-A	-977916	-977916	5	5	0.0203252	7.17819e-05	1.65474	0.399226	0.0863914	0.0875858	0.423612	4.47796e-06
chr1_179919116	7445	0.944413	157.504	60.4756	0.00304476	1-180901823-G-A	982707	982707	5	5	0.0203252	0.000146276	1.13662	0.287719	0.40416	0.409112	0.627584	6.40181e-06
chr1_179919152	7445	1.01862	287.509	76.1806	0.0022203	1-180256901-C-T	337749	337749	21	23	0.0934959	0.000483258	0.665633	0.184407	0.469353	0.463173	0.646048	5.9745e-06
chr1_179919169	7445	0.999649	277.372	73.6718	0.00165508	1-180918153-G-A	998984	998984	63	73	0.296748	0.000262169	-0.386856	0.102168	0.368063	0.368541	0.615804	5.44319e-06
chr1_179919184	7445	1.02299	447.815	87.6147	0.00134912	1-179093323-G-C	-825861	-825861	46	51	0.207317	0.000653615	-0.580851	0.165009	0.447355	0.442497	0.639941	3.94905e-06
chr1_179919191	7445	0.951907	176.358	63.0751	5.37601e-05	1-178931355-G-A	-987836	-987836	3	3	0.0121951	4.04518e-07	1.77215	0.326425	0.0146985	0.0120394	0.188132	6.05504e-06
chr1_179919207	7445	1.02814	447.275	87.8613	0.00237112	1-180198639-C-T	279432	279432	15	15	0.0609756	0.00124984	0.917751	0.2762	0.645835	0.642411	0.692805	4.09047e-06
chr1_180975168	6362	0.98268	435.67	78.3341	2.85204e-05	1-180262276-G-A	-712892	-712892	20	21	0.0867769	2.50399e-06	0.697159	0.139493	0.0141986	0.013421	0.199401	3.07527e-06
chr1_183556633	6221	1.03482	581.315	92.2493	0.00080442	1-183149147-T-C	-407486	-407486	38	42	0.170732	0.000515904	-0.636088	0.177167	0.356264	0.35696	0.61038	3.28749e-06
chr1_183556803	6221	1.02643	541.815	90.9465	0.000349621	1-182685091-C-CA	-871712	-871712	11	12	0.05	0.000190548	0.557611	0.143837	0.163384	0.163101	0.50468	3.33892e-06
chr1_183557934	6223	1.01704	508.575	87.8462	0.00170654	1-183637024-G-A	79090	79090	4	5	0.0203252	0.000864356	-1.37352	0.399746	0.577042	0.572701	0.678569	3.34198e-06
chr1_183558006	6223	1.01808	579.399	91.6239	0.000257213	1-182561643-G-A	-996363	-996363	28	28	0.113821	0.000144694	1.07667	0.272337	0.133487	0.132669	0.477662	2.95398e-06
chr1_183558012	6223	1.02442	599.879	92.174	0.000250242	1-184144905-G-A	586893	586893	23	24	0.097561	0.000147117	1.01822	0.257852	0.130787	0.13159	0.476685	2.97599e-06
chr1_183558018	6223	1.0109	625.454	93.3088	0.00318566	1-184095631-T-TTC	537613	537613	3	3	0.0121951	0.00237912	-2.21573	0.710465	0.863914	0.861655	0.742854	2.60732e-06
chr1_183558038	6223	1.03593	591.974	92.5709	0.000488724	1-183632196-C-T	74158	74158	53	67	0.272358	0.00031031	-0.540194	0.144504	0.236976	0.235998	0.557455	3.2516e-06
chr1_183558041	6223	1.03958	535.626	89.0802	0.00182605	1-183202226-A-C	-355815	-355815	70	84	0.344262	0.00101242	-0.544277	0.16066	0.615238	0.607093	0.686184	3.67924e-06
chr1_183558042	6223	1.03724	588.519	92.655	0.000122647	1-183222586-TA-T	-335456	-335456	30	34	0.141667	7.16377e-05	0.85596	0.206484	0.0606939	0.0620948	0.37514	3.29843e-06
chr1_183558431	6221	1.02566	566.85	90.793	0.000963957	1-184144434-C-T	586003	586003	56	61	0.247967	0.00056564	-0.631236	0.177158	0.408659	0.408647	0.627584	3.17544e-06
chr1_183558600	6222	1.01182	585.348	92.1098	0.00457445	1-183737371-C-T	178771	178771	12	12	0.0491803	0.00327936	1.04163	0.345655	0.930007	0.930194	0.755924	2.80347e-06
chr1_183558625	6222	1.01559	422.199	83.1356	0.000230872	1-182569447-C-G	-989178	-989178	55	64	0.260163	5.80652e-05	-0.744535	0.177198	0.0883912	0.0889452	0.42588	3.9869e-06
chr1_183558660	6222	1.01259	511.247	87.5605	0.000229472	1-182748214-T-G	-810446	-810446	20	21	0.0853659	8.90291e-05	-0.975172	0.238623	0.10499	0.107147	0.446674	3.22642e-06
chr1_183558661	6222	1.03334	522.929	88.2807	0.00147523	1-184012838-C-G	454177	454177	34	38	0.154472	0.000757046	-0.618182	0.17784	0.528547	0.522222	0.662326	3.61957e-06
chr1_183558674	6222	0.994509	389.191	81.4005	0.000433387	1-182981139-T-C	-577535	-577535	6	6	0.0245902	0.000103274	-1.90209	0.470088	0.155384	0.157167	0.499816	3.74297e-06
chr1_183558689	6222	1.01452	465.564	86.4728	0.00384952	1-183161193-C-T	-397496	-397496	16	16	0.0650407	0.00197722	-0.835706	0.262944	0.828817	0.830223	0.736727	3.58957e-06
chr1_183558696	6222	1.04138	525.965	89.5927	0.000499295	1-183816758-T-G	258062	258062	70	84	0.341463	0.000251926	0.62484	0.164526	0.212979	0.214098	0.544234	3.79044e-06
chr1_183558702	6222	1.01714	563.605	90.3938	0.000444908	1-182576086-C-T	-982616	-982616	54	64	0.260163	0.000236772	-0.666945	0.174802	0.220678	0.214817	0.544807	3.01781e-06
chr1_183558728	6222	1.02148	500.889	87.1169	0.000735645	1-184342373-C-A	783645	783645	6	6	0.0243902	0.000318152	-1.69132	0.453304	0.30087	0.298406	0.58661	3.49533e-06
chr1_183558731	6222	1.01469	495.346	88.0843	0.00338782	1-184211160-G-T	652429	652429	81	95	0.386179	0.0018875	0.471826	0.147764	0.809619	0.809675	0.733167	3.37753e-06
chr1_183558732	6222	1.02525	617.834	94.0562	3.32213e-05	1-184212288-T-C	653556	653556	80	99	0.402439	2.05884e-05	0.651378	0.145617	0.0191981	0.0182162	0.232611	2.90548e-06
chr1_183558733	6222	1.0024	415.202	83.1032	0.00404107	1-184484884-C-CTG	926151	926151	12	13	0.0546219	0.001693	0.752384	0.233106	0.816518	0.813187	0.733939	3.70596e-06
chr1_183558734	6222	0.996938	480.065	87.4403	0.00107574	1-184039137-G-A	480403	480403	64	82	0.333333	0.00050045	0.407289	0.113158	0.407359	0.40502	0.626871	3.08631e-06
chr1_183558740	6222	1.0292	527.398	89.5821	7.55141e-05	1-184341350-C-A	782610	782610	4	4	0.0162602	3.15245e-05	4.40806	1.01036	0.0341966	0.0350832	0.308064	3.49317e-06
chr1_183558743	6222	1.02246	593.631	91.4852	0.000748453	1-183586319-A-C	27576	27576	47	59	0.239837	0.000452115	0.579462	0.15967	0.352665	0.348098	0.606437	2.96867e-06
chr1_183558746	6222	1.0203	554.973	91.7041	0.00340084	1-182685091-CAAA-C	-873655	-873655	6	6	0.025	0.00233562	-1.40815	0.450655	0.847715	0.844114	0.739803	3.1302e-06
chr1_183558776	6222	1.02948	508.76	88.1012	0.00228831	1-183205588-T-A	-353188	-353188	13	13	0.0528455	0.00121996	1.13272	0.340128	0.678432	0.676597	0.702091	3.62778e-06
chr1_183558783	6222	0.988059	380.655	80.805	0.00626001	1-182936134-T-G	-622649	-622649	25	28	0.117647	0.002464	-0.502754	0.161796	0.910109	0.910321	0.752106	3.65712e-06
chr1_183558819	6222	1.05338	427.782	83.5162	8.50137e-05	1-182589004-G-T	-969815	-969815	5	5	0.0203252	1.86399e-05	-2.36489	0.525677	0.0278972	0.0292182	0.286875	5.0286e-06
chr1_183558835	6222	0.986099	313.233	76.3295	0.000316619	1-184229674-G-C	670839	670839	22	23	0.0934959	4.05313e-05	0.851723	0.198213	0.0986901	0.0981138	0.436446	4.38293e-06
chr1_183558842	6222	1.01909	427.86	83.5619	0.000112184	1-183613445-T-C	54603	54603	18	18	0.0756302	2.59662e-05	-1.3631	0.308861	0.0417958	0.0438588	0.331305	4.02732e-06
chr1_183559245	6222	0.962025	238.486	69.185	0.00516635	1-182689296-CA-C	-869949	-869949	5	5	0.0204918	0.000811596	1.22731	0.355223	0.721528	0.723576	0.713314	4.83171e-06
chr1_183559246	6222	0.988153	368.125	79.7957	0.00366472	1-182620397-G-A	-938849	-938849	18	18	0.0737705	0.00120187	0.754917	0.226368	0.742126	0.745327	0.719015	3.7841e-06
chr1_183559270	6222	1.03176	564.884	90.5124	0.000691238	1-182606333-C-T	-952937	-952937	3	3	0.0121951	0.000386133	1.62935	0.443346	0.310869	0.308598	0.591645	3.31654e-06
chr1_183559277	6222	1.02683	531.891	89.4317	0.000502172	1-183296522-C-CTT	-262755	-262755	90	118	0.479675	0.000250268	0.461989	0.121586	0.225077	0.2233	0.54873	3.41015e-06
chr1_183559299	6221	1.02937	569.63	90.4174	0.00102865	1-183224673-TAC-T	-334626	-334626	71	80	0.326271	0.000591136	-0.552355	0.155591	0.433057	0.429312	0.634546	3.23777e-06
chr1_183559300	6221	1.02601	597.801	92.3941	0.00149354	1-183565007-T-C	5707	5707	4	4	0.0163934	0.00100867	-2.00869	0.592729	0.585541	0.579034	0.68019	3.01786e-06
chr1_183559610	6221	1.02236	596.936	92.5863	0.00108108	1-182608355-G-C	-951255	-951255	79	106	0.430894	0.000723729	-0.489933	0.140398	0.470153	0.464852	0.646048	2.95027e-06
chr1_183559613	6221	1.04092	624.973	93.2654	0.00070162	1-184519247-T-C	959634	959634	6	6	0.0243902	0.000479211	-1.70469	0.471946	0.336966	0.335747	0.601249	3.18048e-06
chr1_183559640	6221	1.02617	543.382	89.93	0.000895669	1-183851635-A-G	291995	291995	53	61	0.25	0.000490764	-0.563851	0.156406	0.374663	0.372844	0.616807	3.32365e-06
chr1_183559641	6221	1.03022	568.829	89.3049	0.000355693	1-183818590-T-TA	258949	258949	17	20	0.0813008	0.000169367	-0.767616	0.196338	0.171283	0.172044	0.512428	3.26046e-06
chr1_183559655	6221	1.03857	498.888	87.9575	0.000648908	1-184040692-G-GAA	481037	481037	65	71	0.291667	0.000295538	0.632223	0.168492	0.264074	0.259648	0.569195	3.92474e-06
chr1_183559666	6221	0.997312	394.17	81.2661	0.000263967	1-183160725-C-CCG	-398941	-398941	29	31	0.126016	5.60283e-05	-0.919225	0.218279	0.0981902	0.0995527	0.437797	3.76866e-06
chr1_183559675	6221	1.03703	553.236	89.7747	0.00115858	1-182722217-GT-G	-837458	-837458	5	5	0.0211864	0.000643437	1.80135	0.511049	0.462254	0.455522	0.644299	3.50402e-06
chr1_184791959	5329	1.00495	703.643	96.5694	6.68123e-05	1-184791959-CT-C	0	0	86	115	0.46748	5.40278e-05	0.568793	0.134756	0.0445955	0.0451382	0.334559	2.22551e-06
chr1_184791985	5329	1.02024	482.065	86.4841	0.00111894	1-184934253-G-A	142268	142268	20	21	0.0853659	0.000486876	0.956428	0.26513	0.407959	0.407215	0.627369	3.60216e-06
chr1_184791988	5329	1.01091	612.241	92.6403	0.000201933	1-184349065-ATT-A	-442923	-442923	3	3	0.0121951	0.00012169	-2.6194	0.654643	0.112789	0.11312	0.453464	2.66376e-06
chr1_184791989	5329	1.01095	551.239	90.5017	0.00618519	1-183861036-A-G	-930953	-930953	6	6	0.0245902	0.00418154	1.44357	0.492324	0.964504	0.966556	0.764039	2.95937e-06
chr1_184791990	5329	1.01274	522.388	89.0999	0.00123993	1-184794462-C-T	2472	2472	68	81	0.329268	0.00066122	0.517689	0.14721	0.468453	0.470782	0.647648	3.16094e-06
chr1_184791991	5329	1.02883	549.662	89.1472	0.00286438	1-184786047-G-T	-5944	-5944	66	78	0.317073	0.00167073	0.491638	0.152123	0.787521	0.784574	0.727625	3.34366e-06
chr1_184791993	5329	1.05572	562.54	88.8643	0.000219834	1-183933624-CAG-C	-858369	-858369	52	57	0.231707	9.57142e-05	-0.642176	0.1579	0.0958904	0.10087	0.439551	3.88053e-06
chr1_184791994	5329	1.00125	421.083	82.6104	0.00142864	1-184744109-T-C	-47885	-47885	68	84	0.344262	0.000478425	-0.45371	0.125593	0.454355	0.451676	0.64327	3.62539e-06
chr1_184792008	5329	1.00555	534.312	88.5153	0.000344235	1-184791959-CT-C	-49	-49	86	115	0.46748	0.000152662	-0.60324	0.153162	0.167283	0.166027	0.506933	2.94279e-06
chr1_184792027	5329	0.9972	519.169	88.6842	0.000479729	1-184769374-T-TTAGATAGA	-22653	-22653	23	23	0.0950413	0.000223903	1.10438	0.288256	0.222178	0.221674	0.547878	2.85906e-06
chr1_184792028	5329	0.992193	531.408	88.561	0.00545496	1-185693447-G-C	901419	901419	5	5	0.0203252	0.00329329	1.51704	0.503649	0.944206	0.946158	0.759928	2.69713e-06
chr1_184792032	5329	1.04514	627.876	92.8599	0.000236262	1-184793469-T-A	1437	1437	76	96	0.390244	0.00014649	0.590095	0.14939	0.121888	0.123827	0.467369	3.25245e-06
chr1_184792044	5329	1.00491	521.866	88.4339	3.85655e-05	1-184326293-G-A	-465751	-465751	6	6	0.0243902	1.3237e-05	-1.94478	0.424071	0.0194981	0.0195057	0.239551	2.99985e-06
chr1_184792053	5329	1.03054	518.421	89.0323	2.78347e-33	1-184791299-C-T	-754	-754	76	96	0.390244	7.79976e-37	-1.53586	0.0761614	9.999e-05	1.74703e-31	1.14294e-27	3.58496e-06
chr1_184792064	5329	1.03437	604.041	92.9841	0.000142518	1-184768791-G-A	-23273	-23273	75	96	0.390244	8.65462e-05	-0.56292	0.137487	0.0715928	0.0746496	0.398588	3.15451e-06
chr1_184792067	5329	1.0108	666.042	95.4224	0.00201958	1-185379822-T-C	587755	587755	23	23	0.0934959	0.001661	0.846292	0.261711	0.737526	0.736025	0.716286	2.4468e-06
chr1_184792084	5329	1.00831	662.018	94.9577	3.34893e-06	1-184801895-G-C	9811	9811	78	99	0.405738	2.0689e-06	0.722268	0.143198	0.00189981	0.00209749	0.0637401	2.42039e-06
chr1_184792088	5329	1.02124	654.137	94.8435	9.96889e-07	1-184791299-C-T	-789	-789	76	96	0.390244	5.76748e-07	0.771296	0.144263	0.00059994	0.000552797	0.0230842	2.6722e-06
chr1_184792135	5329	1.0182	452.448	84.9268	0.00410959	1-185071644-A-G	279509	279509	11	11	0.0447154	0.00193806	0.944208	0.296486	0.839016	0.840343	0.738609	3.78591e-06
chr1_184792136	5329	0.991049	547.052	90.2452	0.000396971	1-185754449-A-G	962313	962313	10	10	0.0406504	0.000206587	-1.35284	0.351025	0.19858	0.198765	0.533043	2.599e-06
chr1_184792139	5329	1.01225	393.537	81.4373	0.00011635	1-184794462-C-T	2323	2323	68	81	0.329268	2.12588e-05	0.455575	0.102033	0.0439956	0.0428693	0.32905	4.18188e-06
chr1_184792141	5329	1.03569	583.621	91.5191	4.72503e-05	1-183840987-TC-T	-951154	-951154	29	33	0.134146	2.30884e-05	-0.898255	0.202141	0.0222978	0.0235553	0.261489	3.29308e-06
chr1_184792143	5329	1.00904	647.067	95.1203	0.00274394	1-184768791-G-A	-23352	-23352	75	96	0.390244	0.00224432	-0.442075	0.140898	0.831817	0.828648	0.736497	2.48868e-06
chr1_184792145	5329	1.06017	574.635	90.6488	0.000226907	1-185481989-G-A	689844	689844	11	11	0.0447154	0.00011621	-1.32214	0.329388	0.10209	0.105119	0.444931	3.90547e-06
chr1_184792153	5329	1.01561	602.14	91.7459	6.92424e-05	1-184259213-A-G	-532940	-532940	76	95	0.386179	3.56513e-05	-0.646724	0.149335	0.0374963	0.0385974	0.316455	2.79578e-06
chr1_184792154	5329	1.02182	559.309	89.7769	0.00218642	1-185434694-C-A	642540	642540	10	10	0.0406504	0.00129079	-1.20836	0.36476	0.70153	0.69768	0.706925	3.13746e-06
chr1_184792156	5329	1.02707	538.024	88.8302	0.00191636	1-185567565-G-A	775409	775409	7	7	0.0284553	0.0010505	1.19753	0.354675	0.638636	0.632236	0.690667	3.37677e-06
chr1_184792158	5329	1.01592	530.227	89.8342	0.000690558	1-185663636-G-A	871478	871478	4	4	0.0162602	0.00036648	-2.10883	0.571456	0.29747	0.29934	0.587415	3.18155e-06
chr1_184792164	5329	1.03982	562.253	90.4632	0.00140132	1-184351759-A-AGAAAG	-440405	-440405	35	39	0.161157	0.000830292	0.712862	0.206737	0.532147	0.526819	0.663659	3.51042e-06
chr1_184792167	5329	1.02974	695.264	95.7013	0.00179309	1-184827960-G-T	35793	35793	47	51	0.2125	0.00149241	0.602228	0.184314	0.705229	0.701654	0.707941	2.65924e-06
chr1_184792172	5329	1.02205	536.65	90.1624	2.08127e-05	1-184788165-TA-T	-4007	-4007	71	83	0.338843	8.16607e-06	0.709055	0.150623	0.00849915	0.00996387	0.171843	3.27485e-06
chr1_184792177	5328	1.0039	466.284	85.7718	3.4817e-15	1-184797396-T-C	5219	5219	68	85	0.348361	2.65786e-17	1.05865	0.102964	9.999e-05	1.45815e-12	3.86738e-10	3.33415e-06
chr1_184792183	5328	1.01891	594.141	92.5511	0.00114466	1-184653520-C-CGTGT	-138663	-138663	44	47	0.192623	0.000767346	-0.754243	0.217237	0.488451	0.484493	0.65042	2.89687e-06
chr1_184792185	5328	1.02203	474.392	86.2746	4.18963e-05	1-184794462-C-T	2277	2277	68	81	0.329268	1.13289e-05	0.571423	0.123542	0.0176982	0.0178806	0.230879	3.70408e-06
chr1_184792190	5328	1.01773	604.584	92.3798	0.00015803	1-184797396-T-C	5206	5206	68	85	0.348361	9.15999e-05	0.631706	0.15487	0.0879912	0.0867151	0.421061	2.82433e-06
chr1_184792196	5328	1.034	604.246	93.0753	0.000535622	1-184037415-C-G	-754781	-754781	58	64	0.260163	0.000355155	-0.631227	0.170632	0.265373	0.261545	0.570332	3.14589e-06
chr1_184792204	5328	1.03168	643.551	94.414	0.00146571	1-185556460-C-G	764256	764256	81	104	0.422764	0.00112148	0.49035	0.146098	0.59994	0.596912	0.684823	2.90948e-06
chr1_184792207	5328	0.999091	434.679	83.3667	0.000868833	1-183794055-GACACACAC-G	-998152	-998152	11	11	0.045082	0.000282993	-1.30056	0.345465	0.318968	0.315078	0.594277	3.45992e-06
chr1_184792212	5328	1.03551	551.282	90.1963	0.000148356	1-184579826-A-G	-212386	-212386	6	6	0.0243902	7.01987e-05	-1.8923	0.45588	0.0680932	0.0707073	0.391246	3.48225e-06
chr1_184792213	5328	1.0447	504.807	87.9977	0.000100004	1-184674910-T-A	-117303	-117303	65	76	0.309917	3.66053e-05	0.591786	0.136868	0.040296	0.0422247	0.32795	4.03401e-06
chr1_184792215	5328	1.01167	436.854	84.2526	6.43771e-05	1-184780026-C-T	-12189	-12189	78	99	0.402439	1.46629e-05	0.572233	0.12549	0.0240976	0.0264662	0.275567	3.75263e-06
chr1_184792219	5328	1.01925	515.212	88.262	0.00274497	1-183804198-A-AT	-988021	-988021	90	119	0.48374	0.00150944	-0.536544	0.16439	0.753825	0.750848	0.72009	3.34807e-06
chr1_184792226	5328	1.00778	451.628	85.6725	0.000135961	1-184787237-T-C	-4989	-4989	78	99	0.405738	4.07764e-05	0.548736	0.127749	0.0563944	0.0580828	0.364969	3.53508e-06
chr1_184793298	5327	1.01512	500.606	87.1725	0.000484667	1-183796672-T-C	-996626	-996626	85	103	0.418699	0.0001996	0.627477	0.162405	0.211579	0.20937	0.540792	3.3517e-06
chr1_184793310	5327	1.01624	569.508	90.8644	0.00293596	1-184654808-ATACT-A	-138502	-138502	5	5	0.0203252	0.00190045	1.65334	0.518139	0.808919	0.808002	0.732726	2.96859e-06
chr1_184793311	5327	1.03944	610.955	92.6962	0.00115997	1-184006602-A-AAAT	-786709	-786709	96	123	0.5	0.000785776	0.560772	0.161847	0.49635	0.489076	0.652012	3.22282e-06
chr1_184793325	5327	1.02342	479.609	86.3689	0.00516126	1-185543706-A-G	750381	750381	86	118	0.479675	0.00274063	0.405548	0.131987	0.909909	0.912868	0.752331	3.69779e-06
chr1_184793329	5327	1.00901	639.02	94.1005	0.00148735	1-185649094-G-A	855765	855765	4	5	0.0203252	0.00111716	-1.53018	0.45575	0.614739	0.609728	0.686735	2.51944e-06
chr1_184793333	5327	0.987569	364.859	79.6475	0.0012015	1-184809620-T-C	16287	16287	3	3	0.0122951	0.000302928	1.95822	0.522865	0.363764	0.361119	0.612597	3.8022e-06
chr1_184793337	5327	1.03078	407.101	82.1021	0.0133187	1-185332791-A-T	539454	539454	13	13	0.0528455	0.00654132	0.84211	0.30312	0.994901	0.995413	0.770005	4.57241e-06
chr1_184793338	5327	1.01115	603.181	92.2212	0.00381631	1-185443250-G-A	649912	649912	58	67	0.272358	0.00271802	-0.509372	0.165631	0.89881	0.898438	0.749526	2.7083e-06
chr1_184793350	5327	1.04564	456.737	85.5326	0.000259804	1-185443250-G-A	649900	649900	58	67	0.272358	8.46028e-05	-0.7234	0.176418	0.0971903	0.0993986	0.437635	4.48522e-06
chr1_184793351	5327	1.02387	567.01	90.308	0.00392481	1-183899578-G-A	-893773	-893773	59	71	0.288618	0.00252375	0.516046	0.166491	0.889411	0.88802	0.747712	3.13705e-06
chr1_184793352	5327	1.02144	451.719	84.7903	0.002507	1-185581541-A-ATTTT	788189	788189	46	51	0.216102	0.00108569	0.568949	0.169014	0.670233	0.6696	0.700645	3.8748e-06
chr1_184793363	5327	1.00368	514.639	87.9655	0.00184394	1-184786047-G-T	-7316	-7316	66	78	0.317073	0.000950177	0.530778	0.155784	0.611939	0.611573	0.687156	3.01632e-06
chr1_184793372	5327	1.0382	547.789	89.563	0.00451236	1-184919520-G-A	126148	126148	18	21	0.0853659	0.00282109	-0.718504	0.234563	0.911809	0.910207	0.752106	3.56585e-06
chr1_184793375	5327	1.0417	498.45	86.6858	0.00246212	1-184906418-G-A	113043	113043	10	10	0.0406504	0.00120777	-1.24382	0.373138	0.69503	0.691444	0.705517	4.00781e-06
chr1_184793387	5327	1.02754	578.14	89.9467	0.00138815	1-185108881-T-G	315494	315494	4	5	0.0203252	0.000793683	-1.94754	0.56258	0.545545	0.539206	0.667728	3.1522e-06
chr1_184793389	5327	1.01357	343.674	78.7267	0.00149064	1-183817820-C-T	-975569	-975569	10	10	0.0406504	0.000364707	-1.32704	0.359469	0.39856	0.3945	0.622882	4.83142e-06
chr1_184793433	5327	1.01344	548.759	90.3691	0.000390765	1-184684387-A-G	-109046	-109046	83	108	0.439024	0.000205131	-0.535088	0.138769	0.188981	0.187869	0.52556	3.02321e-06
chr1_184793436	5327	1.04327	604.201	91.8233	7.48275e-05	1-184337307-G-A	-456129	-456129	4	5	0.0206612	3.90474e-05	3.01979	0.701163	0.0375962	0.0379227	0.314752	3.33967e-06
chr1_184793446	5327	1.02768	424.924	82.8616	0.000444491	1-184346834-C-CA	-446612	-446612	12	12	0.0512821	0.000122617	-1.37034	0.342655	0.160084	0.162227	0.503714	4.29249e-06
chr1_184793447	5327	1.01572	591.989	93.4341	0.000564841	1-183994656-C-T	-798791	-798791	18	19	0.0772358	0.000385671	-0.991472	0.269754	0.274773	0.277196	0.57767	2.84582e-06
chr1_184793455	5327	1.04228	414.77	83.2907	0.0054147	1-183949147-A-T	-844308	-844308	9	10	0.0409836	0.00241603	-0.976957	0.31376	0.886811	0.887048	0.747683	4.83414e-06
chr1_184793473	5327	1.01516	623.687	93.3379	3.67192e-11	1-184791299-C-T	-2174	-2174	76	96	0.390244	9.39448e-12	1.01068	0.130878	9.999e-05	1.74284e-08	2.2653e-06	2.69099e-06
chr1_184793492	5327	1.03277	504.454	88.1171	0.000516813	1-183871106-A-G	-922386	-922386	10	11	0.0447154	0.000232158	-1.30261	0.340908	0.216178	0.216102	0.54552	3.73839e-06
chr1_184793493	5327	1.01474	604.423	91.8361	8.68653e-05	1-184983979-G-A	190486	190486	9	9	0.0365854	4.58927e-05	-1.2679	0.297334	0.0477952	0.0486605	0.34233	2.76898e-06
chr1_184793498	5327	1.01408	502.438	87.1479	0.000512389	1-185605012-CCGTGAT-C	811514	811514	13	15	0.0614754	0.000212086	-1.01521	0.263927	0.224478	0.221195	0.547408	3.31627e-06
chr1_184793529	5327	1.04395	557.078	90.119	0.00181614	1-185596194-CTAT-C	802665	802665	6	6	0.0243902	0.00107689	1.46165	0.433879	0.622838	0.617936	0.687792	3.63808e-06
chr1_184793530	5327	1.00318	419.748	82.5356	0.000423514	1-185429433-T-C	635903	635903	5	5	0.0203252	0.000112229	1.26033	0.313242	0.162684	0.161762	0.503087	3.68572e-06
chr1_184793541	5327	1.03295	546.203	89.2908	0.00168188	1-185475070-T-C	681529	681529	75	90	0.365854	0.000937626	0.543781	0.15941	0.588041	0.586536	0.68125	3.45651e-06
chr1_184793553	5327	1.02535	618.347	93.6398	0.000848024	1-184675601-AT-A	-117952	-117952	17	17	0.0726496	0.000600728	-1.05631	0.29795	0.39996	0.395894	0.623164	2.90488e-06
chr1_193091066	6511	1.05137	507.278	84.2275	0.00521705	1-192866163-T-C	-224903	-224903	20	20	0.0813008	0.00244786	0.631786	0.203182	0.920908	0.922768	0.75449	4.18745e-06
chr1_193091077	6511	1.00555	355.214	75.6004	0.00503798	1-193951035-C-T	859958	859958	5	5	0.0203252	0.0013186	-1.11204	0.336359	0.828717	0.832286	0.737411	4.42658e-06
chr1_200970992	7336	0.966467	262.445	60.1891	0.00561935	1-201265358-T-C	294366	294366	25	28	0.113821	0.000374776	0.484122	0.13142	0.782722	0.782895	0.727269	4.53764e-06
chr1_202133930	6354	1.03125	875.797	90.5059	0.0017541	1-201137471-AAC-A	-996459	-996459	51	61	0.247967	0.00106302	-0.479085	0.142044	0.776522	0.775327	0.725622	2.13199e-06
chr1_202133988	6353	1.02413	780.912	86.6223	0.00175669	1-203046661-C-CTT	912673	912673	4	4	0.0163934	0.000820423	1.02839	0.29793	0.740426	0.738252	0.717227	2.28182e-06
chr1_202582635	5967	1.01517	698.717	82.1286	7.47448e-05	1-201629789-G-A	-952846	-952846	3	3	0.0121951	1.35704e-05	1.96954	0.43006	0.0488951	0.0483352	0.342308	2.40221e-06
chr1_202582643	5967	1.01942	714.042	83.6644	0.0046479	1-203402442-C-T	819799	819799	75	96	0.390244	0.00206728	-0.415541	0.131334	0.961704	0.962659	0.763607	2.41853e-06
chr1_202585027	5959	0.95289	500.018	75.4183	0.00154684	1-203038210-G-A	453183	453183	18	18	0.0731707	0.000283529	-0.823268	0.218714	0.556344	0.561335	0.674512	2.15146e-06
chr1_202585039	5959	1.07121	791.918	86.0004	0.00087044	1-202210966-G-A	-374073	-374073	6	6	0.0243902	0.000352253	1.48744	0.401823	0.470253	0.464361	0.646048	3.03241e-06
chr1_202585060	5959	1.0036	685.964	82.0852	0.00335952	1-202124024-G-A	-461036	-461036	6	6	0.0245902	0.00127096	1.22859	0.37033	0.89931	0.899957	0.749757	2.2618e-06
chr1_202585065	5959	1.04494	862.838	88.6248	3.53481e-07	1-202587504-C-CTGTT	2439	2439	81	99	0.402439	7.29179e-08	0.921421	0.158332	0.00019998	0.000207834	0.010249	2.36369e-06
chr1_202585070	5959	1.007	751.163	84.8201	0.0011807	1-202455213-G-T	-129857	-129857	47	53	0.215447	0.000455561	-0.68662	0.189313	0.587241	0.585111	0.681084	2.1141e-06
chr1_202585082	5958	1.00794	610.786	80.551	0.000137624	1-202240695-G-A	-344387	-344387	16	16	0.0650407	2.34832e-05	0.951356	0.214302	0.0791921	0.0787785	0.406922	2.61682e-06
chr1_202585089	5958	1.01211	822.255	86.724	0.00106704	1-202131253-C-A	-453836	-453836	40	48	0.195122	0.000469823	0.672153	0.185788	0.581742	0.578808	0.68019	1.99969e-06
chr1_202585095	5958	1.03599	907.542	89.3521	0.0001975	1-202978591-T-A	393496	393496	84	105	0.430328	8.88983e-05	-0.406268	0.0994033	0.150285	0.151632	0.494367	2.12183e-06
chr1_202585096	5958	0.948502	434.97	72.8664	3.68588e-06	1-201728915-C-G	-856181	-856181	14	14	0.057377	6.67797e-08	1.05281	0.180299	0.00289971	0.00227854	0.0675529	2.39187e-06
chr1_202585108	5958	1.07303	881.482	89.3366	0.00338653	1-202124024-G-A	-461084	-461084	6	6	0.0245902	0.00203189	1.61666	0.510063	0.941206	0.942336	0.758663	2.75462e-06
chr1_202585113	5958	1.03263	969.199	91.2638	0.000426153	1-201746172-TC-T	-838941	-838941	30	32	0.130081	0.000242165	-0.813516	0.213575	0.321668	0.323083	0.597972	1.944e-06
chr1_202585121	5957	0.978023	477.156	74.9193	0.000874852	1-201865816-A-G	-719305	-719305	66	83	0.337398	0.000128844	0.465337	0.116756	0.349765	0.352023	0.608212	2.71546e-06
chr1_202585124	5957	1.03581	877.526	88.7669	0.00010893	1-201699922-C-A	-885202	-885202	26	28	0.113821	4.35233e-05	-0.793945	0.185578	0.079992	0.0824555	0.414318	2.19179e-06
chr1_202585128	5957	0.9617	470.766	74.1547	0.00397208	1-202667466-CGTGT-C	82338	82338	8	10	0.0406504	0.000865679	-1.0413	0.303099	0.855314	0.855638	0.742206	2.4417e-06
chr1_202585131	5957	1.0042	815.811	86.3645	0.000689811	1-202025276-GA-G	-559855	-559855	91	119	0.487705	0.000278302	0.329654	0.0874543	0.436956	0.428413	0.634411	1.90964e-06
chr1_202585136	5957	1.0036	817.92	86.1507	0.000278465	1-201732459-A-G	-852677	-852677	88	113	0.45935	9.71394e-05	0.415732	0.102323	0.20428	0.20228	0.537151	1.89687e-06
chr1_202585144	5957	1.02478	767.969	85.7124	0.000927876	1-203388108-C-T	802964	802964	4	4	0.0162602	0.000370363	1.83048	0.49644	0.50015	0.497919	0.655629	2.33015e-06
chr1_202585147	5957	1.03434	796.674	84.7898	0.00010812	1-203056455-G-A	471308	471308	13	13	0.0528455	2.8489e-05	0.793579	0.180801	0.0737926	0.0746959	0.398588	2.39136e-06
chr1_202585156	5957	0.968698	472.13	74.193	0.0017416	1-202292517-C-T	-292639	-292639	4	4	0.0162602	0.000294742	1.87664	0.500033	0.568043	0.575515	0.679419	2.5641e-06
chr1_202585160	5957	1.06259	906.044	89.1863	0.00246514	1-203538324-C-T	953164	953164	4	4	0.0162602	0.00141932	1.6908	0.514993	0.880012	0.881412	0.746201	2.51427e-06
chr1_202585161	5957	1.0317	696.035	83.0382	0.00463796	1-202303895-T-C	-281266	-281266	79	96	0.390244	0.00198277	-0.560452	0.176389	0.956504	0.958131	0.762734	2.69059e-06
chr1_202585168	5958	1.00457	687.794	83.2298	0.000373569	1-201972509-G-GTT	-612659	-612659	6	6	0.0243902	0.000103433	1.86287	0.460442	0.223378	0.224717	0.549521	2.27081e-06
chr1_202585179	5958	1.03314	952.341	89.4338	0.000173535	1-202990010-C-T	404831	404831	30	32	0.130081	7.76686e-05	0.849665	0.206048	0.138086	0.141284	0.485578	1.98496e-06
chr1_202585181	5958	0.982963	589.827	79.6897	0.00104908	1-203507790-G-A	922609	922609	27	29	0.117886	0.000257426	0.654152	0.172523	0.472153	0.469957	0.647431	2.27611e-06
chr1_202585196	5957	1.01686	490.329	75.2207	0.000890218	1-203118001-C-T	532805	532805	7	7	0.0284553	0.000135986	-1.6981	0.427665	0.350465	0.345774	0.605712	3.46214e-06
chr1_202585205	5957	1.05201	678.152	83.3497	0.00431973	1-203141834-C-T	556629	556629	4	4	0.0163934	0.00186021	-1.90799	0.596668	0.943306	0.941463	0.758374	3.1449e-06
chr1_202585216	5957	1.02816	1016.62	92.2183	0.00178931	1-202302695-C-T	-282521	-282521	5	5	0.0204918	0.00120988	1.82779	0.548417	0.832617	0.830897	0.736939	1.79993e-06
chr1_202585256	5957	1.0203	848.878	88.587	0.000507444	1-203028223-A-G	442967	442967	74	86	0.352459	0.000236419	0.504676	0.132258	0.346265	0.340388	0.603713	2.04634e-06
chr1_202585257	5957	1.00714	673.143	83.0252	0.00049607	1-201976273-G-A	-608984	-608984	6	6	0.0243902	0.000141786	1.35081	0.341194	0.277572	0.280715	0.578626	2.36147e-06
chr1_202585264	5957	1.03178	862.755	87.1859	0.000265935	1-202674391-C-T	89127	89127	6	6	0.0243902	0.000101523	1.35695	0.334974	0.190581	0.192653	0.528477	2.17168e-06
chr1_202585270	5957	1.03858	869.241	87.8718	0.000202694	1-203195714-T-C	610444	610444	22	23	0.0966387	7.97516e-05	0.690331	0.1677	0.149985	0.148326	0.492483	2.25272e-06
chr1_202729834	5923	1.04248	556.994	75.9372	0.00112432	1-202982259-G-A	252425	252425	4	4	0.0163934	0.000197544	1.57584	0.407556	0.448955	0.445068	0.641257	3.60455e-06
chr1_202879252	6121	0.996521	1011.52	93.8878	0.000674465	1-202834550-T-A	-44702	-44702	7	7	0.0284553	0.000480209	1.59014	0.440307	0.49795	0.49632	0.655156	1.46051e-06
chr1_202879381	6121	1.03767	703.208	84.0203	0.000181401	1-203226270-C-A	346889	346889	8	8	0.0325203	4.79415e-05	1.58687	0.373149	0.109189	0.108905	0.449109	2.76831e-06
chr1_203776067	6612	1.00691	758.02	83.0277	0.00087996	1-203979899-G-GTTA	203832	203832	12	13	0.0541667	0.000279098	0.841576	0.223311	0.482952	0.483565	0.650155	2.09372e-06
chr1_203777217	6612	0.965858	437.273	72.6568	0.00130484	1-203626272-GGTGTGT-G	-150945	-150945	8	8	0.0330579	0.000172554	1.2331	0.315818	0.444256	0.451968	0.64327	2.71114e-06
chr1_203777234	6612	1.04145	1080.57	93.5522	0.002716	1-203423917-G-A	-353317	-353317	15	15	0.0614754	0.00203766	1.04338	0.329283	0.943006	0.942765	0.758706	1.84578e-06
chr1_203777252	6612	1.02152	845.838	88.1751	0.00137931	1-203154050-C-A	-623202	-623202	22	22	0.0894309	0.000697232	0.846973	0.241938	0.684132	0.680355	0.702441	2.07048e-06
chr1_203777258	6612	1.01802	697.051	83.1781	0.00015907	1-203197554-A-AAC	-579704	-579704	3	4	0.0162602	3.75658e-05	1.77631	0.411471	0.0988901	0.100058	0.438701	2.45451e-06
chr1_203777264	6612	1.02453	708.898	83.193	0.00124928	1-204000179-GAC-G	222915	222915	62	72	0.292683	0.000427762	0.533731	0.146416	0.578942	0.57665	0.679884	2.52026e-06
chr1_203777271	6612	0.975076	659.105	81.144	0.000569462	1-203459580-A-T	-317691	-317691	5	5	0.0203252	0.000140018	1.45287	0.366649	0.321768	0.324862	0.598456	1.92433e-06
chr1_203777272	6612	1.00931	913.71	90.3845	0.000340497	1-204084623-G-A	307351	307351	4	4	0.0162602	0.000176759	1.70075	0.436343	0.265373	0.263281	0.570695	1.76562e-06
chr1_203777277	6612	1.05037	925.898	90.9062	0.00437685	1-204368459-GA-G	591182	591182	3	3	0.0123967	0.00293506	-2.35674	0.772664	0.980302	0.980814	0.766968	2.27979e-06
chr1_203777278	6612	1.02234	1039.36	92.669	0.00138634	1-203371046-T-C	-406232	-406232	18	19	0.0778689	0.000948198	1.01993	0.299294	0.755724	0.756085	0.721022	1.69415e-06
chr1_203777281	6612	1.03838	1013.78	91.8854	0.000774413	1-203751916-T-G	-25365	-25365	59	69	0.283333	0.000482695	-0.645149	0.178715	0.535746	0.526069	0.663602	1.92905e-06
chr1_203777282	6612	1.02019	981.483	91.5429	0.00206684	1-202795789-CT-C	-981493	-981493	5	5	0.0204918	0.00135477	1.81346	0.549918	0.864314	0.864373	0.743348	1.76858e-06
chr1_203777303	6612	1.02367	694.331	81.8767	0.00034649	1-204258418-C-T	481115	481115	3	3	0.0121951	8.27713e-05	-2.55136	0.621308	0.20488	0.204384	0.538792	2.55853e-06
chr1_203777304	6612	1.02419	1008.88	90.8879	0.00015412	1-204151824-G-T	374520	374520	36	40	0.162602	7.79921e-05	-0.784389	0.19027	0.136286	0.13612	0.48139	1.76693e-06
chr1_203777307	6612	0.997137	582.693	79.2095	0.00563646	1-204634817-A-G	857510	857510	19	20	0.0813008	0.00195683	-0.859429	0.270126	0.963504	0.963094	0.763671	2.54625e-06
chr1_203777312	6612	1.02192	1016.65	93.2276	0.00100913	1-203206750-T-C	-570562	-570562	88	118	0.479675	0.000702103	0.527424	0.150748	0.634837	0.632392	0.690693	1.7272e-06
chr1_203777317	6612	1.03238	988.621	91.1792	0.000680947	1-203529973-T-C	-247344	-247344	41	45	0.182927	0.00039923	0.703484	0.191924	0.486151	0.47444	0.648445	1.90274e-06
chr1_203777319	6612	0.974942	510.779	75.7408	1.60379e-05	1-203338299-G-A	-439020	-439020	5	5	0.0211864	7.98334e-07	1.87306	0.355402	0.010299	0.00929856	0.165009	2.48074e-06
chr1_203777352	6609	0.987771	658.416	81.4303	0.00250461	1-203197554-A-AACAC	-579798	-579798	75	95	0.386179	0.000853697	-0.486687	0.14149	0.811619	0.811667	0.733382	2.10999e-06
chr1_203777355	6609	0.949178	362.196	67.9483	0.00202381	1-204378711-C-T	601356	601356	3	3	0.0122951	0.000191407	1.81413	0.468111	0.539046	0.544478	0.669224	2.88739e-06
chr1_203777406	6609	0.937201	275.795	62.9524	0.00119712	1-204276637-G-GAC	499231	499231	10	10	0.0413223	4.73494e-05	0.991295	0.23292	0.308569	0.310974	0.592504	3.45644e-06
chr1_203777411	6609	1.01478	1051.59	93.0309	1.47718e-06	1-203144081-T-TACAC	-633330	-633330	45	57	0.233607	6.79494e-07	-0.735402	0.138543	0.00129987	0.00140184	0.0472738	1.59193e-06
chr1_203777415	6609	1.01526	977.269	91.6321	0.000221272	1-204391810-G-GCACACACA	614395	614395	9	9	0.0368852	0.000123139	1.3877	0.347098	0.192781	0.188595	0.525904	1.71862e-06
chr1_203777432	6609	0.952426	310.899	63.8267	0.00147449	1-203831167-C-T	53735	53735	4	4	0.0162602	7.32566e-05	1.56612	0.378346	0.384762	0.391503	0.622106	3.4481e-06
chr1_203777433	6609	1.01573	1034.52	92.3599	8.25056e-05	1-203201764-C-T	-575669	-575669	52	56	0.227642	4.56598e-05	-0.677593	0.158852	0.0779922	0.0781551	0.405585	1.62864e-06
chr1_203777434	6609	0.971248	526.126	76.9086	0.000514848	1-203631671-G-A	-145763	-145763	16	17	0.0691057	8.04451e-05	-1.11934	0.272072	0.246275	0.249863	0.565229	2.34439e-06
chr1_203777446	6609	1.04969	932.039	90.2614	0.00035043	1-203069238-C-A	-708208	-708208	3	3	0.0121951	0.000180534	2.28142	0.586209	0.257974	0.256894	0.568593	2.25515e-06
chr1_203777448	6609	1.04495	1111.62	93.4509	0.00130784	1-203720808-C-G	-56640	-56640	48	50	0.203252	0.000936966	0.731889	0.21454	0.754125	0.751647	0.720245	1.8349e-06
chr1_204550648	6926	0.997326	462.874	75.2007	0.00157786	1-204157117-A-T	-393531	-393531	8	8	0.0325203	0.000285023	1.09991	0.292327	0.523348	0.51982	0.66146	3.20959e-06
chr1_204550649	6926	1.01765	660.585	81.3166	0.00182112	1-203886340-T-A	-664309	-664309	14	14	0.057377	0.000577047	-0.900173	0.253056	0.69533	0.693219	0.705776	2.58353e-06
chr1_204550666	6926	1.02951	637.73	77.7793	0.000203191	1-205479768-G-T	929102	929102	5	5	0.0203252	2.73934e-05	1.07942	0.245354	0.110889	0.11288	0.453339	2.89479e-06
chr1_204551063	6933	1.00247	654.866	81.1462	0.000701058	1-204984382-CATAT-C	433319	433319	13	14	0.0583333	0.000180004	0.731581	0.18794	0.368463	0.367054	0.615054	2.3508e-06
chr1_204551065	6933	1.02152	961.704	92.8478	0.000788422	1-205504079-A-C	953014	953014	54	67	0.272358	0.000526633	-0.553829	0.154517	0.527747	0.521448	0.662027	1.82107e-06
chr1_204551103	6933	1.05305	864.966	89.0996	0.00254841	1-204632747-C-T	81644	81644	49	59	0.239837	0.00146438	0.531552	0.162388	0.880012	0.879841	0.746201	2.48191e-06
chr1_204551105	6933	0.99705	476.865	75.197	0.00131779	1-205439757-T-C	888652	888652	14	16	0.0650407	0.000225606	0.639959	0.16713	0.471253	0.468224	0.64702	3.10944e-06
chr1_204551106	6933	1.03015	719.469	85.6725	0.000427157	1-204003047-A-G	-548059	-548059	61	68	0.276423	0.000151693	0.57461	0.145827	0.251075	0.251504	0.566466	2.57665e-06
chr1_204551111	6933	1.0199	885.141	91.3273	0.000489692	1-204013946-G-A	-537165	-537165	21	22	0.0909091	0.000282775	0.828098	0.219953	0.345165	0.342307	0.604517	1.95737e-06
chr1_204551116	6933	1.04222	857.049	89.6115	0.000227391	1-203746872-C-T	-804244	-804244	22	23	0.0934959	0.000106283	0.627135	0.155293	0.159084	0.161934	0.50336	2.33868e-06
chr1_204551121	6933	1.02726	850.697	90.098	0.00295251	1-205203311-C-T	652190	652190	4	5	0.0206612	0.00182822	1.27393	0.397696	0.914609	0.915153	0.752811	2.13831e-06
chr1_204551128	6933	1.04817	552.602	78.7431	0.000918046	1-203700465-G-T	-850663	-850663	5	7	0.0284553	0.000200129	1.30249	0.337178	0.387561	0.374903	0.616929	3.76711e-06
chr1_204551135	6933	1.01607	629.629	82.0605	0.00162347	1-204904819-T-C	353684	353684	50	65	0.264228	0.000533221	0.40759	0.113833	0.636736	0.633639	0.691182	2.68199e-06
chr1_204551141	6933	0.965221	356.051	68.7492	7.49055e-05	1-204907838-T-G	356697	356697	60	77	0.313008	1.96125e-06	0.384062	0.0759514	0.0324968	0.0302902	0.292688	3.31397e-06
chr1_204551142	6933	1.03083	784.532	88.488	0.000487769	1-204994949-C-T	443807	443807	22	24	0.0983606	0.000224421	0.844711	0.220517	0.305669	0.303761	0.589459	2.3735e-06
chr1_204551145	6933	1.0444	857.624	89.8601	0.00157454	1-204905132-T-A	353987	353987	2	3	0.0121951	0.000905766	2.4382	0.712562	0.730227	0.725404	0.713966	2.36996e-06
chr1_204551154	6933	1.02061	931.908	92.6388	0.00323863	1-204440597-C-CT	-110557	-110557	10	11	0.0458333	0.0023341	1.05893	0.33887	0.948905	0.949376	0.761036	1.86786e-06
chr1_204551158	6933	0.995599	609.018	80.5787	0.00104763	1-203697285-CAT-C	-853873	-853873	7	9	0.0365854	0.000278142	0.937636	0.248736	0.475552	0.473994	0.648418	2.41022e-06
chr1_204551159	6933	1.05112	883.665	90.8397	0.000413856	1-204572704-CTCAA-C	21545	21545	43	50	0.203252	0.000226819	0.635258	0.165968	0.286571	0.283228	0.579645	2.40003e-06
chr1_204551167	6933	1.00555	504.839	76.43	0.00175553	1-204140282-T-TCATCCATC	-410885	-410885	4	4	0.0166667	0.000365948	1.68491	0.456528	0.590641	0.585607	0.681097	3.11472e-06
chr1_204551168	6933	1.02288	633.263	82.3606	0.00212626	1-204035617-G-A	-515551	-515551	38	40	0.165289	0.000752329	0.578163	0.166238	0.733327	0.73212	0.714879	2.7905e-06
chr1_204551171	6933	0.933211	305.362	66.1135	0.00463151	1-205065360-A-G	514189	514189	67	88	0.357724	0.000521767	-0.393897	0.109812	0.774423	0.779969	0.72659	3.02532e-06
chr1_204551206	6933	0.953806	336.245	67.6356	0.00075501	1-205322677-G-A	771471	771471	9	9	0.0368852	4.49558e-05	0.787974	0.184551	0.236176	0.244209	0.561292	3.22172e-06
chr1_204551219	6934	1.01356	485.491	76.1517	0.000232709	1-204632795-G-A	81576	81576	4	4	0.0162602	2.67276e-05	2.11951	0.481069	0.10179	0.103091	0.442073	3.42005e-06
chr1_204551234	6934	1.00478	642.934	82.4315	0.000280165	1-203828035-CTAAAT-C	-723199	-723199	35	38	0.154472	6.79425e-05	0.613977	0.147603	0.162684	0.163146	0.50468	2.43281e-06
chr1_204551237	6934	0.979865	629.443	81.8621	0.00243507	1-205019055-C-A	467818	467818	60	68	0.276423	0.000852146	-0.482921	0.140372	0.788521	0.790707	0.729342	2.08598e-06
chr1_204551245	6934	0.990561	544.842	78.6558	0.00324772	1-204373256-T-C	-177989	-177989	5	5	0.0203252	0.000952584	1.94662	0.571464	0.829817	0.832541	0.737464	2.6006e-06
chr1_204551265	6934	1.01259	602.762	80.026	0.000281849	1-205505180-G-C	953915	953915	41	46	0.186992	5.31226e-05	-0.591011	0.139871	0.151985	0.151913	0.494596	2.73665e-06
chr1_204551266	6934	0.966797	347.523	67.2916	0.000881777	1-204581238-A-ATATATATATT	29972	29972	4	4	0.0166667	5.3757e-05	1.6395	0.388299	0.278472	0.27911	0.577722	3.43508e-06
chr1_204551267	6934	1.02378	586.438	80.4498	0.000765989	1-204634733-T-A	83466	83466	48	55	0.223577	0.000187883	0.595685	0.153502	0.356664	0.350595	0.607381	3.03144e-06
chr1_204551273	6934	0.966581	425.329	72.7125	0.00394531	1-204810098-C-T	258825	258825	4	4	0.0163934	0.000761358	1.2166	0.350167	0.821518	0.823177	0.735827	2.80221e-06
chr1_204551280	6934	1.0158	118.543	40.4188	0.0186805	1-204796381-CAGAT-C	245101	245101	9	11	0.0447154	0.00022069	-0.862865	0.224977	0.887411	0.890152	0.748114	1.42184e-05
chr1_204551283	6934	1.04588	768.65	85.5016	0.000766351	1-205513996-T-C	962713	962713	19	23	0.0934959	0.000292373	0.658802	0.175431	0.431957	0.423087	0.632188	2.66928e-06
chr1_204551297	6934	0.933035	102.98	39.8837	0.000941821	1-204730371-C-T	179074	179074	3	3	0.0121951	1.69669e-07	2.13499	0.379312	0.115088	0.111208	0.451754	8.96022e-06
chr1_204551313	6934	1.012	703.736	83.1084	0.00108373	1-205019115-AG-A	467802	467802	4	4	0.0162602	0.00035929	-2.02967	0.549153	0.526547	0.52808	0.663782	2.33471e-06
chr1_204552545	6937	1.03551	691.433	83.0287	0.00057281	1-204391810-G-GCACA	-160735	-160735	20	21	0.0860656	0.000168105	-0.710217	0.18156	0.316468	0.310595	0.59232	2.77639e-06
chr1_204552581	6937	0.981504	444.728	73.7253	0.00142571	1-204344599-CA-C	-207982	-207982	40	49	0.205882	0.000216416	0.491466	0.127957	0.477252	0.478889	0.649506	2.98737e-06
chr1_204552582	6937	1.06189	845.623	88.7701	0.00014043	1-205417243-C-T	864661	864661	8	9	0.0365854	5.77146e-05	-1.5003	0.356931	0.0952905	0.0953267	0.432476	2.68222e-06
chr1_204552583	6937	1.03694	928.055	90.4828	0.00226966	1-203940291-G-A	-612292	-612292	3	3	0.0121951	0.00140482	-2.02309	0.615602	0.867913	0.871029	0.74467	2.08765e-06
chr1_204552595	6937	1.01798	923.751	91.8127	0.000139739	1-204018181-T-C	-534414	-534414	79	96	0.393443	7.63218e-05	-0.56911	0.137854	0.113689	0.115769	0.456255	1.85164e-06
chr1_204553069	6935	1.02376	648.472	80.2542	0.000504035	1-205227270-A-G	674201	674201	5	5	0.0203252	0.000110717	1.54923	0.38469	0.271273	0.268277	0.573395	2.74106e-06
chr1_204553094	6934	1.02216	677.136	82.9077	0.00182974	1-204091463-T-G	-461631	-461631	6	6	0.0243902	0.000656161	1.2225	0.347403	0.70353	0.702265	0.707961	2.59734e-06
chr1_204555173	6934	1.03486	713.787	85.5374	5.08053e-05	1-204816551-A-T	261378	261378	4	4	0.0162602	1.29582e-05	2.24554	0.489077	0.029897	0.0312417	0.296066	2.678e-06
chr1_204555175	6934	0.98441	142.938	45.6538	0.00809045	1-204227528-G-A	-327647	-327647	3	4	0.0162602	9.18523e-05	1.09581	0.2687	0.689031	0.693021	0.705776	9.4902e-06
chr1_204555209	6935	1.03255	912.23	91.3502	0.00084411	1-203606950-G-A	-948259	-948259	9	10	0.0406504	0.000509733	1.16602	0.324446	0.528747	0.521811	0.662231	2.06429e-06
chr1_204555218	6935	1.01114	779.948	87.5572	0.000149426	1-205303219-C-T	748001	748001	30	31	0.126016	5.49485e-05	0.884251	0.209716	0.10459	0.106873	0.446289	2.09424e-06
chr1_204555228	6935	1.05761	730.147	84.3289	0.000425577	1-204541338-G-A	-13890	-13890	19	20	0.0813008	0.000133678	-1.0111	0.254341	0.239076	0.242414	0.56032	3.02513e-06
chr1_204555233	6935	0.972455	374.767	70.1771	0.00167818	1-205303855-C-G	748622	748622	65	80	0.325203	0.000187231	-0.444205	0.114438	0.481452	0.480691	0.649783	3.32042e-06
chr1_204555234	6935	0.98087	581.677	79.7283	0.000155651	1-203755035-C-T	-800199	-800199	16	16	0.0650407	2.4783e-05	1.21359	0.274232	0.0942906	0.0914016	0.427936	2.27365e-06
chr1_204555581	6937	0.928668	217.529	57.7102	0.00137681	1-205471623-A-G	916042	916042	8	8	0.0325203	2.69286e-05	1.11657	0.253542	0.290171	0.291959	0.583307	4.09672e-06
chr1_204555686	6937	1.02092	638.858	82.5801	0.00171614	1-203995267-G-A	-560419	-560419	18	18	0.0731707	0.00059319	0.937712	0.264217	0.659734	0.657649	0.697712	2.73045e-06
chr1_204555687	6937	1.00187	676.651	82.7186	0.000447934	1-205554778-C-T	999091	999091	3	3	0.0121951	0.000122073	-2.55607	0.638954	0.263174	0.260693	0.570311	2.26582e-06
chr1_204555688	6937	1.03839	847.548	88.9447	5.00081e-05	1-204550564-GT-G	-5124	-5124	59	68	0.279167	1.86979e-05	-0.639366	0.142146	0.0350965	0.0361345	0.311053	2.30753e-06
chr1_204555702	6936	1.03214	636.977	81.8287	0.000727794	1-205388440-C-T	832738	832738	85	108	0.439024	0.000200422	-0.59601	0.154307	0.364364	0.355698	0.610265	2.94837e-06
chr1_204555703	6936	1.01478	664.159	82.0796	0.00196282	1-204664566-C-T	108863	108863	7	7	0.0284553	0.000669662	-1.41829	0.40374	0.723128	0.723429	0.713301	2.52066e-06
chr1_204555704	6936	1.00017	458.071	74.1058	0.000702514	1-204378711-C-T	-176993	-176993	3	3	0.0122951	8.85863e-05	-2.77246	0.67819	0.279272	0.275162	0.576996	3.30791e-06
chr1_204555705	6936	1.01706	469.042	74.3982	0.00355437	1-205050278-A-AGTGT	494573	494573	32	35	0.144628	0.000763679	-0.689374	0.198471	0.807719	0.806933	0.732635	3.62415e-06
chr1_204555706	6936	0.996472	623.678	80.786	8.79859e-05	1-204024230-C-A	-531476	-531476	5	5	0.0208333	1.4017e-05	-2.20412	0.482149	0.0544946	0.0540312	0.354034	2.36793e-06
chr1_204555708	6936	1.00873	776.51	85.6863	0.00356451	1-203596613-C-T	-959095	-959095	7	7	0.0286885	0.00172564	1.35386	0.420246	0.934007	0.936487	0.757053	2.06949e-06
chr1_204555710	6936	1.02641	536.578	78.0807	0.00417227	1-204641544-C-G	85834	85834	4	4	0.0162602	0.00124649	1.81052	0.544747	0.889711	0.889055	0.747937	3.37104e-06
chr1_204555711	6936	1.01345	658.354	82.8434	0.000510185	1-205259193-C-CT	703482	703482	14	15	0.0614754	0.00014411	1.15956	0.293218	0.280672	0.279269	0.577722	2.52023e-06
chr1_204555712	6936	0.999764	666.903	82.2746	0.000386813	1-203619259-C-T	-936453	-936453	10	11	0.0447154	9.82216e-05	-1.33325	0.328393	0.228477	0.227516	0.550904	2.26569e-06
chr1_204555713	6936	1.04702	865.336	89.8792	0.000763897	1-204787386-C-A	231673	231673	5	6	0.0243902	0.000410732	-2.01318	0.550476	0.465353	0.461206	0.645545	2.38821e-06
chr1_204555714	6936	1.02974	723.609	84.2528	6.84541e-05	1-204077844-CT-C	-477870	-477870	6	6	0.0243902	1.57528e-05	-2.0012	0.440623	0.0432957	0.0436178	0.330833	2.55503e-06
chr1_204555717	6936	0.960665	375.579	70.1004	0.000218352	1-203678559-A-G	-877158	-877158	84	111	0.451219	1.09405e-05	-0.623457	0.134536	0.0913909	0.0883655	0.425496	3.03698e-06
chr1_204555737	6936	0.937228	403.683	71.6224	0.000288872	1-205551802-A-T	996065	996065	8	9	0.0375	1.98986e-05	-1.71837	0.383394	0.130387	0.12944	0.474255	2.36185e-06
chr1_204555743	6936	1.02859	661.508	82.5333	0.00624246	1-205455604-C-G	899861	899861	6	7	0.0284553	0.00272938	-1.10462	0.359343	0.981702	0.983097	0.76775	2.77392e-06
chr1_204555749	6936	1.05666	770.63	86.7716	0.000418368	1-205464125-A-C	908376	908376	23	25	0.101626	0.000163274	-0.866741	0.221114	0.250375	0.251017	0.566085	2.84938e-06
chr1_204555753	6936	0.963118	388.997	70.7175	0.00185224	1-204099747-G-A	-456006	-456006	9	11	0.0447154	0.000227008	1.13093	0.295485	0.524748	0.531679	0.664892	2.98633e-06
chr1_204555760	6936	1.0197	169.505	48.3454	0.00580082	1-204883244-G-A	327484	327484	6	6	0.0243902	7.55134e-05	1.49158	0.36105	0.620838	0.618452	0.687895	1.02065e-05
chr1_204555766	6936	0.9656	377.3	69.8593	0.00199639	1-203626272-GGTGTGTGTGT-G	-929494	-929494	7	9	0.0371901	0.000230334	0.834534	0.218279	0.543446	0.545998	0.669945	3.1361e-06
chr1_204555768	6936	1.00197	635.376	81.3788	2.99435e-06	1-204922292-C-T	366524	366524	7	8	0.0325203	2.53718e-07	1.27562	0.230399	0.00189981	0.00187585	0.0588125	2.41464e-06
chr1_204555770	6936	1.0455	825.597	89.9502	0.000236535	1-204481268-C-CT	-74502	-74502	7	7	0.0289256	0.00011437	1.88311	0.468631	0.157184	0.161115	0.502808	2.47917e-06
chr1_204555773	6936	0.974283	436.999	72.7203	0.000132168	1-204087820-G-A	-467953	-467953	13	13	0.0528455	8.04855e-06	1.0517	0.223238	0.0649935	0.0610634	0.373472	2.88574e-06
chr1_204555776	6936	1.01201	607.178	80.5131	0.000931928	1-203687994-G-GATTATT	-867782	-867782	4	4	0.0166667	0.00023987	1.89762	0.497836	0.433757	0.426393	0.633578	2.70616e-06
chr1_204555784	6936	1.03783	871.621	89.1037	0.000188291	1-204005856-G-T	-549928	-549928	79	88	0.357724	8.24272e-05	0.706896	0.172097	0.133687	0.138852	0.48389	2.23567e-06
chr1_204555785	6936	1.02032	599.241	80.2564	0.00164471	1-204086293-C-A	-469492	-469492	7	7	0.0284553	0.000468384	-1.64391	0.454275	0.620038	0.618265	0.687792	2.89919e-06
chr1_204555792	6936	1.0327	758.436	86.1153	8.82273e-05	1-204853969-C-T	298177	298177	24	33	0.135246	2.60454e-05	-0.891632	0.202068	0.0565943	0.0583851	0.365637	2.48538e-06
chr1_204555798	6936	1.02529	830.74	89.6782	6.54462e-05	1-204923201-C-T	367403	367403	51	59	0.239837	2.7202e-05	-0.548937	0.124723	0.0469953	0.0486135	0.34233	2.16139e-06
chr1_204555805	6936	1.04342	728.152	84.7905	0.000891832	1-203596973-G-A	-958832	-958832	3	3	0.0121951	0.000328491	2.55003	0.685144	0.458654	0.45686	0.644496	2.77397e-06
chr1_204555809	6936	1.03993	761.17	87.8034	0.00137292	1-204584776-CT-C	28967	28967	74	93	0.379167	0.000675595	-0.508535	0.144872	0.635936	0.63175	0.690497	2.59487e-06
chr1_204555814	6936	1.02641	576.182	80.7358	0.000530108	1-204971844-C-T	416030	416030	57	64	0.262295	0.000123437	0.530725	0.132769	0.254475	0.251751	0.566761	3.13933e-06
chr1_204555821	6936	1.0154	775.607	86.7541	8.85886e-05	1-204402594-T-G	-153227	-153227	15	16	0.0650407	2.8032e-05	-1.22881	0.279691	0.0621938	0.0632878	0.378272	2.16749e-06
chr1_204555824	6936	1.02725	951.085	93.2598	0.000782921	1-204129276-C-A	-426548	-426548	25	28	0.113821	0.000537934	0.770573	0.215365	0.522048	0.51228	0.658783	1.91252e-06
chr1_204555846	6936	1.01606	735.444	86.605	6.16291e-05	1-204151272-G-A	-404574	-404574	54	65	0.264228	1.82632e-05	0.536952	0.119217	0.0415958	0.04187	0.327267	2.29601e-06
chr1_204556189	6937	1.06111	624.038	81.5303	0.000317218	1-203597357-T-C	-958832	-958832	86	115	0.46748	7.18715e-05	-0.385043	0.0929037	0.155884	0.157894	0.500368	3.61724e-06
chr1_204556377	6938	0.984392	360.548	68.6987	0.000167592	1-205551802-A-AAATAT	995425	995425	10	11	0.0458333	6.10379e-06	0.926824	0.193901	0.0649935	0.0616801	0.374673	3.76175e-06
chr1_204556404	6938	1.0049	913.539	94.0142	1.29847e-12	1-204540177-C-T	-16227	-16227	85	108	0.439024	3.31132e-13	1.06567	0.126865	9.999e-05	1.07032e-09	1.64115e-07	1.71359e-06
chr1_204556405	6938	1.01528	938.403	93.1013	5.61196e-15	1-204564101-A-ATGTG	7696	7696	82	99	0.402439	7.80099e-16	1.12677	0.117262	9.999e-05	3.51858e-12	8.63226e-10	1.78997e-06
chr1_204556419	6938	1.01111	723.205	85.805	9.49995e-05	1-204550059-C-G	-6360	-6360	86	108	0.442623	2.74078e-05	-0.653792	0.148613	0.0664934	0.0641374	0.379518	2.25816e-06
chr1_204556433	6938	1.02405	694.186	85.401	0.00105141	1-205021057-A-G	464624	464624	6	7	0.0286885	0.000417087	2.93317	0.803018	0.513949	0.506741	0.657831	2.56553e-06
chr1_204556442	6938	1.02912	957.832	93.7844	2.27568e-06	1-204564101-A-ATGTG	7659	7659	82	99	0.402439	1.18818e-06	-0.73102	0.141224	0.00109989	0.00179869	0.0574021	1.92246e-06
chr1_204556450	6938	0.997394	689.998	83.6256	5.721e-05	1-205528339-A-G	971889	971889	11	11	0.0447154	1.18495e-05	-1.72722	0.374343	0.0363964	0.0390782	0.317983	2.15412e-06
chr1_204556462	6938	1.03434	875.494	91.3776	3.21062e-05	1-203669498-G-A	-886964	-886964	20	22	0.0894309	1.49901e-05	1.06961	0.234853	0.0219978	0.0241506	0.264461	2.17611e-06
chr1_204556463	6938	1.0163	1029.41	93.9816	0.00255071	1-204265068-G-GGTGT	-291395	-291395	4	4	0.0162602	0.00195369	-1.66733	0.523971	0.923108	0.925681	0.755154	1.64299e-06
chr1_204556464	6938	1.03539	577.255	80.2616	0.00104239	1-205518275-C-G	961811	961811	5	5	0.0203252	0.000268807	-2.25241	0.595979	0.436856	0.435142	0.637723	3.32286e-06
chr1_204556471	6938	1.04436	716.819	85.3268	6.56306e-05	1-204485613-G-A	-70858	-70858	88	111	0.454918	1.6984e-05	0.697821	0.154298	0.0378962	0.039341	0.319327	2.83465e-06
chr1_204556489	6938	1.04592	867.198	90.4707	0.00182247	1-204113195-C-T	-443294	-443294	87	121	0.49187	0.00110567	0.451277	0.134281	0.783522	0.780444	0.726782	2.36647e-06
chr1_204556495	6938	1.02688	788.576	89.1	0.00144548	1-203770343-G-T	-786152	-786152	22	22	0.0916667	0.000783231	0.771965	0.222738	0.668033	0.669629	0.700645	2.30104e-06
chr1_204556497	6938	1.01176	927.164	92.2965	0.00091709	1-205040260-T-C	483763	483763	82	109	0.443089	0.000595426	0.502595	0.14166	0.565643	0.567465	0.676267	1.76916e-06
chr1_204556500	6938	1.01948	851.911	90.3063	0.00385097	1-203572321-A-G	-984179	-984179	27	30	0.121951	0.00247185	-0.564946	0.181871	0.961704	0.961156	0.763282	2.02792e-06
chr1_204556509	6938	1.05785	651.883	83.0308	0.00207178	1-204839368-AACACACACAC-A	282859	282859	14	15	0.0625	0.000766806	0.712975	0.205339	0.727627	0.720762	0.712519	3.39335e-06
chr1_204556510	6938	1.01574	749.201	86.5342	0.00116734	1-204149232-T-C	-407278	-407278	56	70	0.286885	0.00051279	0.567751	0.158055	0.575242	0.576003	0.679592	2.24892e-06
chr1_204556512	6938	1.02202	691.89	84.3031	0.000644588	1-205302757-G-A	746245	746245	13	13	0.0528455	0.000216268	-1.43428	0.373408	0.353165	0.349361	0.606495	2.53966e-06
chr1_204556518	6938	1.03567	537.439	78.807	0.000235541	1-204634785-A-T	78267	78267	3	3	0.0121951	3.71661e-05	-3.04233	0.704277	0.108789	0.108649	0.449109	3.57564e-06
chr1_204556519	6938	1.02821	898.542	90.7323	0.000107065	1-204196481-CA-C	-360038	-360038	70	82	0.333333	5.17522e-05	0.644335	0.15224	0.0857914	0.0847675	0.418701	2.03707e-06
chr1_204556520	6938	1.02392	632.819	81.4722	0.000137479	1-204634870-T-C	78350	78350	3	3	0.0121951	2.61002e-05	-3.02167	0.684878	0.0772923	0.0777554	0.404673	2.81192e-06
chr1_204556531	6938	1.02879	519.442	77.4673	0.00260067	1-205470641-G-A	914110	914110	42	44	0.178862	0.000657699	0.503767	0.143186	0.735626	0.731281	0.714879	3.53719e-06
chr1_204556534	6938	1.00522	1016.83	95.1513	0.00347553	1-204830006-G-GGTGTGT	273472	273472	3	4	0.0162602	0.00287281	1.51053	0.49409	0.970103	0.970677	0.764944	1.5429e-06
chr1_204556535	6938	1.02053	942.981	93.5678	6.46297e-05	1-205440738-T-G	884203	884203	36	38	0.154472	3.95372e-05	-0.882223	0.204999	0.0569943	0.0553195	0.357405	1.845e-06
chr1_204556536	6938	1.054	796.368	88.9158	0.000104914	1-204991802-G-A	435266	435266	53	66	0.268293	4.23723e-05	0.710441	0.165785	0.0676932	0.0683833	0.386489	2.71185e-06
chr1_204556537	6938	1.04343	793.512	87.6831	2.1017e-05	1-204564101-A-ATGTG	7564	7564	82	99	0.402439	6.14224e-06	0.789256	0.165174	0.0123988	0.013583	0.200442	2.54562e-06
chr1_204556538	6938	1.04263	803.534	88.0475	0.00174854	1-204989886-T-C	433348	433348	16	16	0.0650407	0.000900435	-1.04512	0.305275	0.741326	0.74036	0.717677	2.50106e-06
chr1_204556540	6938	1.03668	807.59	89.3857	0.00184864	1-204422393-A-G	-134147	-134147	5	5	0.0203252	0.00104701	1.84686	0.546823	0.769823	0.763776	0.723238	2.39506e-06
chr1_204556542	6938	1.02175	511.044	77.8808	0.000514044	1-204319923-A-G	-236619	-236619	51	68	0.276423	8.90287e-05	0.462344	0.113135	0.222178	0.222055	0.548139	3.43214e-06
chr1_204556543	6938	1.02959	958.646	91.8269	0.000191593	1-203756423-G-A	-800120	-800120	6	7	0.0284553	0.000107264	2.12925	0.52758	0.153985	0.157359	0.499816	1.92674e-06
chr1_204556544	6938	1.04154	926.713	92.4598	0.000196925	1-204035890-C-T	-520654	-520654	71	92	0.373984	0.000116665	0.54675	0.136249	0.148685	0.152372	0.495076	2.15346e-06
chr1_204556545	6938	1.01567	909.878	93.3843	0.00193982	1-203632830-G-A	-923715	-923715	7	7	0.0284553	0.00141485	1.39974	0.426214	0.825817	0.824958	0.736225	1.85099e-06
chr1_204556550	6938	1.03488	665.119	84.0542	0.00308636	1-203758487-A-C	-798063	-798063	3	3	0.0121951	0.00131472	2.68876	0.813042	0.865713	0.864575	0.743348	2.87451e-06
chr1_204556558	6938	1.04533	923.458	91.4655	0.00133257	1-203676906-C-A	-879652	-879652	74	90	0.365854	0.00084047	0.469306	0.136249	0.691931	0.690846	0.705517	2.21407e-06
chr1_204556569	6938	1.01982	487.556	75.8561	0.000108225	1-204389779-GA-G	-166790	-166790	33	36	0.146341	9.59757e-06	0.491979	0.105415	0.0480952	0.0480669	0.341809	3.55156e-06
chr1_204556580	6938	1.00916	965.101	91.8047	6.85109e-05	1-204180395-T-C	-376185	-376185	69	89	0.361789	3.54515e-05	0.599089	0.138288	0.0593941	0.0621589	0.375346	1.66993e-06
chr1_204556584	6938	1.0085	892.621	90.704	0.00111395	1-204048012-C-T	-508572	-508572	94	120	0.491803	0.000657662	0.590493	0.167836	0.625537	0.626562	0.689126	1.79736e-06
chr1_204556588	6938	1.02353	766.787	86.748	0.000550536	1-205456896-C-T	900308	900308	3	3	0.0122951	0.000222406	-2.49269	0.650297	0.337566	0.333286	0.600706	2.31463e-06
chr1_204556591	6938	1.01873	769.77	88.6719	0.000655757	1-203755726-C-T	-800865	-800865	43	55	0.223577	0.000316432	-0.526872	0.141153	0.390161	0.387362	0.620471	2.23319e-06
chr1_204556597	6938	1.05311	717.896	84.1856	0.0012999	1-204761240-C-T	204643	204643	4	4	0.0162602	0.000484761	-2.14371	0.594046	0.588941	0.583408	0.680961	2.99143e-06
chr1_204556604	6938	1.03011	859.586	90.1289	0.000717641	1-204113195-C-T	-443409	-443409	87	121	0.49187	0.000390842	0.454649	0.123829	0.450655	0.445875	0.641689	2.15611e-06
chr1_204556607	6938	0.997888	723.451	86.498	0.000198315	1-204072218-T-C	-484389	-484389	32	34	0.138211	6.82134e-05	0.778363	0.18717	0.138586	0.134346	0.479672	2.06159e-06
chr1_204556615	6938	1.02087	746.145	85.9673	0.000172517	1-203781465-T-TG	-775150	-775150	33	35	0.142276	5.52112e-05	0.885733	0.210131	0.112089	0.114625	0.454895	2.33697e-06
chr1_204556623	6938	1.01389	954.863	93.0979	0.000201649	1-203720808-C-G	-835815	-835815	48	50	0.203252	0.000126303	-0.794661	0.199112	0.171283	0.170072	0.50961	1.74275e-06
chr1_204556629	6939	1.01041	836.839	90.2811	0.000236344	1-203632374-C-T	-924255	-924255	29	32	0.130081	0.000117641	0.898243	0.223969	0.176882	0.175597	0.516159	1.94229e-06
chr1_204556636	6939	1.03499	881.983	91.2689	0.000439735	1-204731354-G-A	174718	174718	12	12	0.0487805	0.000250614	-1.23876	0.32605	0.30407	0.305335	0.589718	2.16916e-06
chr1_204556640	6939	1.00578	965.445	94.5126	0.000224052	1-204091733-CGTGT-C	-464907	-464907	67	82	0.336066	0.00015856	-0.564347	0.143671	0.192381	0.192288	0.528477	1.63122e-06
chr1_204556645	6939	1.01768	860.152	91.2362	0.00094554	1-204196426-C-T	-360219	-360219	18	19	0.0772358	0.000571518	0.941207	0.264379	0.553745	0.548542	0.670573	1.98456e-06
chr1_204556647	6939	1.02526	666.236	82.6159	0.00078393	1-204277515-G-T	-279132	-279132	3	3	0.0121951	0.000234896	1.64791	0.43165	0.39936	0.394691	0.622882	2.69447e-06
chr1_204556652	6939	1.03341	702.082	84.9577	0.0009411	1-203564153-C-A	-992499	-992499	41	43	0.177686	0.000354344	-0.826394	0.223349	0.471253	0.467567	0.647006	2.69716e-06
chr1_204556655	6939	1.0258	1035.84	95.2617	0.000337917	1-204973540-A-G	416885	416885	8	8	0.0325203	0.000257822	1.48061	0.390534	0.291971	0.283659	0.580099	1.73934e-06
chr1_204556660	6939	0.956571	283.754	63.337	0.00811158	1-205129161-GT-G	572501	572501	27	29	0.117886	0.000918063	0.427315	0.125032	0.90441	0.908178	0.751533	3.89828e-06
chr1_204556666	6939	1.02043	461.688	74.7991	0.00279076	1-205494322-G-A	937656	937656	4	4	0.0162602	0.000576329	1.38834	0.390248	0.720128	0.717307	0.711495	3.7658e-06
chr1_204556675	6940	1.02441	936.577	91.8582	8.39184e-06	1-204258418-C-T	-298257	-298257	3	3	0.0121951	3.73214e-06	2.24263	0.457601	0.0059994	0.00688229	0.138682	1.90612e-06
chr1_204556815	6940	1.01902	474.709	75.3266	0.00363565	1-204280718-G-T	-276097	-276097	4	4	0.0162602	0.000848132	1.55944	0.453099	0.818818	0.817364	0.734794	3.62825e-06
chr1_204557421	6940	1.01981	634.233	82.4855	0.000656051	1-205131534-GGTA-G	574113	574113	88	117	0.47561	0.000187924	0.442662	0.114071	0.334667	0.331089	0.600156	2.73e-06
chr1_204557423	6940	1.03174	894.672	91.6462	0.00104084	1-205101050-T-C	543627	543627	86	110	0.45082	0.000652111	0.535053	0.151969	0.594541	0.592005	0.683198	2.09379e-06
chr1_204557425	6940	1.04346	781.139	86.9429	0.000868828	1-205520344-G-A	962919	962919	69	86	0.352459	0.000378682	-0.527648	0.143352	0.474353	0.472003	0.647738	2.58643e-06
chr1_204557427	6940	1.02765	892.112	91.9235	0.000593609	1-205305046-A-G	747619	747619	45	50	0.203252	0.000363923	0.615211	0.16662	0.40216	0.397803	0.623594	2.04429e-06
chr1_204557441	6940	1.0136	980.048	94.3171	0.00025405	1-205490761-A-C	933320	933320	74	98	0.398374	0.000178022	0.48155	0.123609	0.217378	0.214869	0.544807	1.6946e-06
chr1_204557453	6940	1.03855	854.33	89.9239	0.000179199	1-204902122-C-T	344669	344669	52	63	0.256098	8.41754e-05	-0.632308	0.154151	0.131487	0.129673	0.474644	2.29155e-06
chr1_204557457	6940	1.05204	884.437	90.7444	0.0012854	1-204117196-C-T	-440261	-440261	12	13	0.0532787	0.00077035	-1.18277	0.340777	0.664834	0.658506	0.69785	2.41197e-06
chr1_204557465	6940	1.02836	829.266	89.9065	0.000802154	1-204141419-C-T	-416046	-416046	8	8	0.0327869	0.000434196	-1.30375	0.35808	0.477252	0.47227	0.647738	2.20949e-06
chr1_204557466	6940	1.03701	621.549	82.1305	0.00158803	1-203623897-C-T	-933569	-933569	59	66	0.268293	0.000522255	0.660718	0.184212	0.618938	0.611583	0.687156	3.1186e-06
chr1_204557476	6940	1.02519	898.348	93.0804	0.000270375	1-205516535-G-A	959059	959059	3	3	0.0121951	0.000172119	2.81156	0.71996	0.20408	0.205559	0.539365	1.99737e-06
chr1_204557481	6940	1.02499	758.203	86.5462	0.000579279	1-204986362-C-T	428881	428881	10	10	0.0406504	0.000231662	1.44814	0.378934	0.347965	0.343625	0.60505	2.36353e-06
chr1_204557482	6940	1.01993	788.49	88.3753	0.0013496	1-205154056-CGTGTGTGTGTGT-C	596574	596574	5	5	0.0203252	0.000690201	2.14314	0.611656	0.647435	0.646905	0.694276	2.19773e-06
chr1_204557501	6940	1.0233	765.659	87.2221	6.16329e-05	1-204120442-G-A	-437059	-437059	17	19	0.0772358	1.95611e-05	-1.03883	0.231553	0.0417958	0.0424896	0.328338	2.31454e-06
chr1_204557502	6940	1.02124	637.164	81.5368	0.000853671	1-204519559-A-G	-37943	-37943	41	48	0.196721	0.000236414	0.704241	0.184556	0.411059	0.409322	0.627584	2.7434e-06
chr1_204557506	6940	1.02436	1016.43	94.2074	4.75298e-05	1-205432881-T-C	875375	875375	20	21	0.0853659	3.04387e-05	-1.06262	0.243051	0.0437956	0.0433384	0.330069	1.75574e-06
chr1_204557519	6941	1.03219	769.785	87.6636	0.000710163	1-205434196-T-TC	876677	876677	21	24	0.097561	0.000319389	-0.908727	0.243629	0.409859	0.405616	0.626927	2.44047e-06
chr1_204557520	6941	1.01709	855.939	90.4412	0.000744923	1-203821827-C-G	-735693	-735693	5	8	0.0325203	0.000416673	-1.76415	0.482936	0.467653	0.46326	0.646048	1.98645e-06
chr1_204557527	6941	1.02289	876.269	92.584	0.00347487	1-204302876-C-CAAAGAAAAAGAA	-254651	-254651	5	6	0.0243902	0.00250814	1.6122	0.519805	0.951005	0.950512	0.761036	2.01681e-06
chr1_204557528	6941	1.05197	854.072	89.4663	0.000597916	1-204337704-C-T	-219824	-219824	7	8	0.0325203	0.000304103	-1.42083	0.379488	0.380962	0.375064	0.616929	2.49652e-06
chr1_204557531	6941	1.01202	603.722	80.962	0.00212475	1-205198834-CT-C	641303	641303	56	62	0.252101	0.000675948	-0.712592	0.203013	0.718628	0.718684	0.711889	2.7217e-06
chr1_204557541	6941	1.01583	964.48	92.9485	0.000262158	1-204796397-T-C	238856	238856	3	3	0.0121951	0.000164799	2.37353	0.60591	0.213779	0.216937	0.54552	1.74801e-06
chr1_204557543	6941	0.953965	293.335	63.6491	9.1772e-05	1-205454527-A-AGT	896984	896984	3	3	0.0122951	1.0353e-06	1.9413	0.372685	0.0310969	0.0319735	0.299009	3.69748e-06
chr1_204557559	6941	1.00654	947.065	93.3617	0.000764664	1-204005103-GA-G	-552456	-552456	71	82	0.336066	0.000528401	0.640954	0.178874	0.511049	0.512278	0.658783	1.6716e-06
chr1_204557567	6941	1.0309	674.288	85.0206	0.00153087	1-205550923-AAAG-A	993356	993356	75	84	0.344538	0.000624434	-0.503581	0.142506	0.638136	0.630973	0.69022	2.76291e-06
chr1_204557568	6941	1.01456	792.752	88.2077	0.000444739	1-204920781-G-A	363213	363213	14	15	0.0609756	0.000197813	1.02734	0.265725	0.292871	0.290506	0.58309	2.10867e-06
chr1_204557575	6941	1.0064	743.4	86.5969	8.01566e-07	1-204502618-C-A	-54957	-54957	86	108	0.439024	1.30288e-07	-0.852248	0.149816	0.00059994	0.000566525	0.0235074	2.12747e-06
chr1_204557581	6941	0.993567	699.486	84.7504	0.000367228	1-203953894-A-C	-603687	-603687	66	69	0.280992	0.000117127	0.813286	0.202725	0.230177	0.229272	0.552659	2.06889e-06
chr1_204557584	6941	1.02078	732.809	85.9621	0.00355595	1-204195563-A-G	-362021	-362021	36	42	0.170732	0.00175083	-0.588946	0.183073	0.923508	0.92368	0.75449	2.37817e-06
chr1_204557586	6941	1.00977	709.777	84.6755	0.00362843	1-205282143-C-CA	724557	724557	9	9	0.0371901	0.00165214	0.912716	0.282105	0.920508	0.922877	0.75449	2.28011e-06
chr1_204557590	6941	1.01751	1006.63	94.9262	0.000143922	1-204275179-A-T	-282411	-282411	31	36	0.147541	0.000103407	0.78377	0.19372	0.128887	0.12934	0.474232	1.6938e-06
chr1_204557598	6941	1.00135	616.979	81.0931	0.00200167	1-204663205-T-C	105607	105607	82	108	0.439024	0.000635415	-0.548079	0.155327	0.708129	0.709011	0.709455	2.47599e-06
chr1_204557601	6941	1.00484	619.734	81.0762	0.000701558	1-204676139-CGTGT-C	118538	118538	12	12	0.0487805	0.000178997	1.39965	0.359418	0.351865	0.350366	0.607038	2.52487e-06
chr1_204557610	6941	1.03906	863.447	90.4547	8.59275e-05	1-204378711-C-T	-178899	-178899	3	3	0.0122951	3.9648e-05	2.8127	0.653691	0.0613939	0.0634698	0.378882	2.2748e-06
chr1_204557622	6941	1.01462	925.46	93.7508	0.0001989	1-204112440-C-CA	-445182	-445182	21	26	0.106557	0.000131474	-0.810375	0.203614	0.163684	0.1629	0.50468	1.80703e-06
chr1_204557623	6941	1.01248	877.07	90.1552	0.000510471	1-205417360-G-A	859737	859737	14	15	0.0609756	0.000269925	-1.13148	0.299479	0.360664	0.354988	0.609724	1.87933e-06
chr1_204557635	6941	1.03137	794.705	88.5514	0.00144907	1-203944447-A-T	-613188	-613188	77	99	0.402439	0.000756223	0.527574	0.15176	0.679332	0.671635	0.7009	2.35143e-06
chr1_204557662	6941	1.0478	824.911	90.0836	0.00143622	1-203921336-CT-C	-636326	-636326	86	109	0.445378	0.000831432	-0.4452	0.129128	0.677232	0.675746	0.701801	2.51767e-06
chr1_204557663	6941	1.01178	1036.7	95.1767	0.00027148	1-204098346-G-A	-459317	-459317	28	32	0.130081	0.000204105	0.777836	0.201649	0.241376	0.240286	0.558769	1.58248e-06
chr1_204557666	6941	1.0082	605.529	81.7969	0.000718345	1-204422393-A-G	-135273	-135273	5	5	0.0203252	0.000196741	-2.1132	0.546371	0.353865	0.348888	0.606437	2.64419e-06
chr1_204557675	6941	1.00815	891.615	91.9021	0.00274962	1-204634817-A-G	77142	77142	19	20	0.0813008	0.00188032	-0.744385	0.233034	0.914309	0.912883	0.752331	1.7952e-06
chr1_204557677	6941	1.03889	693.983	84.9741	0.00173257	1-203981547-C-T	-576130	-576130	4	4	0.0162602	0.000717832	2.01417	0.576787	0.689431	0.684782	0.703799	2.82725e-06
chr1_204557684	6941	1.0179	953.033	91.47	0.000632989	1-205271017-A-G	713333	713333	64	75	0.307377	0.000377017	-0.512674	0.139236	0.449855	0.44435	0.640932	1.79372e-06
chr1_205087333	6604	0.944253	220.824	58.2893	0.0101123	1-205370373-G-T	283040	283040	4	4	0.0162602	0.000785832	1.19202	0.344038	0.907209	0.903894	0.750224	4.5603e-06
chr1_205087413	6604	0.906399	207.05	57.7306	0.000465733	1-205276105-A-G	188692	188692	14	15	0.0609756	4.40871e-06	0.762334	0.156857	0.122688	0.118984	0.461822	3.58925e-06
chr1_205713432	5897	1.04837	531.8	80.9194	5.18794e-05	1-206078675-G-A	365243	365243	6	6	0.0243902	7.5053e-06	1.4579	0.30832	0.019698	0.0223887	0.256518	3.91946e-06
chr1_205713510	5897	0.995248	427.33	75.8885	0.00431393	1-205358289-C-A	-355221	-355221	3	3	0.0121951	0.00110431	-1.68925	0.502594	0.843916	0.843539	0.739688	3.42658e-06
chr1_205768595	5780	1.03583	751.667	90.4834	2.20537e-05	1-205017458-T-C	-751137	-751137	5	5	0.0203252	9.02746e-06	2.28434	0.487856	0.0128987	0.013974	0.203308	2.55909e-06
chr1_205768670	5780	1.01767	437.578	76.5517	0.000803668	1-204897640-C-T	-871030	-871030	2	3	0.0121951	0.000136638	1.70962	0.430708	0.290871	0.288519	0.582267	3.9006e-06
chr1_205768697	5780	1.02096	580.97	84.1376	7.70613e-05	1-206743017-C-T	974320	974320	3	4	0.0162602	1.78495e-05	1.71074	0.379335	0.039996	0.0406482	0.323387	3.00323e-06
chr1_205768701	5780	0.992302	463.579	77.9702	0.00470452	1-204916722-G-GTTTGTTT	-851979	-851979	12	12	0.0487805	0.00143652	0.841697	0.256664	0.888611	0.889103	0.747937	3.09414e-06
chr1_205768709	5780	1.03627	773.393	91.7349	0.0010393	1-204845894-T-C	-922815	-922815	3	4	0.0162602	0.000655044	1.39401	0.396087	0.538146	0.535653	0.666609	2.49439e-06
chr1_205768713	5780	0.966028	316.125	69.177	0.00302028	1-205718745-A-T	-49968	-49968	15	16	0.0650407	0.000382866	-0.702869	0.191122	0.627237	0.630649	0.690125	3.75488e-06
chr1_205768716	5780	1.02507	716.763	88.931	2.507e-05	1-204875073-T-TTTG	-893643	-893643	10	11	0.0447154	8.68382e-06	1.12406	0.239563	0.0153985	0.0159273	0.217801	2.50154e-06
chr1_205768727	5780	0.974519	370.439	73.1221	0.00350073	1-206343638-C-T	574911	574911	5	5	0.0204918	0.000672393	1.04168	0.296634	0.736226	0.736468	0.716522	3.4101e-06
chr1_205768728	5780	1.00863	569.59	82.9944	0.00172601	1-205932660-G-T	163932	163932	57	70	0.284553	0.00061653	-0.356768	0.100852	0.623438	0.622426	0.688609	2.81917e-06
chr1_205768733	5780	0.942282	316.49	69.6152	0.00356938	1-206343638-C-T	574905	574905	5	5	0.0204918	0.000504122	1.16965	0.32516	0.691431	0.700677	0.707806	3.13358e-06
chr1_205768737	5780	0.994061	321.307	69.6369	5.22647e-05	1-206476722-A-G	707985	707985	12	13	0.0528455	1.37676e-06	1.0021	0.194911	0.0169983	0.0171053	0.226055	4.5196e-06
chr1_205768752	5780	1.02298	688.905	88.0596	0.00123655	1-205841819-C-T	73067	73067	19	20	0.0819672	0.000612166	0.619879	0.175124	0.564744	0.563057	0.674908	2.56681e-06
chr1_205768801	5779	1.00485	638.038	85.5094	0.000328248	1-206681541-G-GTCA	912740	912740	14	14	0.057377	0.000110447	0.855938	0.212503	0.183882	0.187125	0.525037	2.45265e-06
chr1_205768806	5779	1.01516	457.701	77.8966	0.000546097	1-204984382-C-CATATAT	-784424	-784424	3	3	0.0125	9.62133e-05	1.63255	0.401555	0.219178	0.215012	0.544807	3.6669e-06
chr1_205768807	5779	1.0338	219.183	58.7879	0.00221724	1-205154056-CGTGTGTGTGTGT-C	-614751	-614751	5	5	0.0203252	6.97763e-05	1.39383	0.335662	0.383562	0.368994	0.615949	8.66086e-06
chr1_205768813	5779	0.962016	273.387	65.7673	0.00404348	1-205595205-C-T	-173608	-173608	10	11	0.0447154	0.000413191	0.836739	0.228904	0.676432	0.685139	0.703954	4.21456e-06
chr1_205769434	5774	1.0223	601.235	84.6711	0.00191968	1-205379147-C-T	-390287	-390287	89	120	0.487805	0.000790617	0.430395	0.124285	0.675932	0.676169	0.701998	2.92802e-06
chr1_205769436	5774	1.00735	486.536	78.9094	0.00253548	1-206063544-G-A	294108	294108	11	11	0.0447154	0.000714925	0.904534	0.258936	0.708129	0.706428	0.708792	3.27192e-06
chr1_205769490	5774	1.04076	585.99	84.4372	0.00220635	1-206747067-A-T	977577	977577	5	5	0.0203252	0.000913658	1.53267	0.448267	0.717528	0.71097	0.709847	3.38876e-06
chr1_205769499	5774	1.01328	661.3	87.4984	0.00141046	1-206708825-G-A	939326	939326	21	22	0.0894309	0.00068137	-0.815059	0.232364	0.60134	0.600877	0.685059	2.5061e-06
chr1_205769513	5774	1.02115	851.515	93.0181	0.00212638	1-204784077-A-AT	-985436	-985436	38	50	0.203252	0.00152576	0.546824	0.167714	0.833417	0.831348	0.737139	2.05163e-06
chr1_205769525	5774	1.0078	397.211	74.806	0.00087472	1-205436751-A-C	-332774	-332774	36	38	0.154472	0.0001273	0.58501	0.146661	0.293771	0.290047	0.582896	4.01995e-06
chr1_205769533	5774	1.03481	544.892	82.4172	0.00106344	1-204782293-GTAAATAAATAAA-G	-987240	-987240	23	24	0.1	0.000331701	0.696832	0.187367	0.428657	0.423077	0.632188	3.50702e-06
chr1_205769556	5774	1.03049	785.302	93.6524	0.004304	1-206147688-A-T	378132	378132	9	9	0.0365854	0.00332715	1.12746	0.374731	0.963304	0.964064	0.763801	2.3659e-06
chr1_205769560	5774	1.03867	864.551	93.1723	0.00043654	1-205042074-G-A	-727486	-727486	22	24	0.097561	0.00028803	0.843961	0.224481	0.30367	0.296664	0.585945	2.26624e-06
chr1_205769565	5774	1.03766	707.315	90.1183	0.00287123	1-205005418-C-T	-764147	-764147	11	12	0.0487805	0.00177548	1.03523	0.322243	0.864914	0.860965	0.742764	2.75194e-06
chr1_205769566	5774	1.04516	664.326	87.6492	0.00144192	1-205229153-TTGTGTGTGTG-T	-540413	-540413	9	10	0.0413223	0.000705973	1.07823	0.308326	0.60464	0.596756	0.684795	3.07432e-06
chr1_205769576	5774	1.02546	467.31	77.4127	0.00225365	1-205880876-G-GTTTTTT	111300	111300	6	6	0.0247934	0.000546737	1.13806	0.318501	0.644336	0.640898	0.692373	3.84673e-06
chr1_205769588	5774	1.03568	817.336	93.0911	7.74369e-05	1-204790788-C-T	-978800	-978800	8	10	0.0406504	4.57494e-05	1.26777	0.297245	0.0533947	0.0546967	0.355723	2.35132e-06
chr1_205769592	5774	1.00727	893.333	95.3319	0.00421608	1-205014246-C-G	-755346	-755346	46	54	0.219512	0.00354165	-0.648243	0.216955	0.976202	0.976692	0.765953	1.78099e-06
chr1_205769595	5774	1.00788	442.144	76.6585	0.000491424	1-206383293-G-A	613698	613698	7	7	0.0284553	7.37883e-05	1.08952	0.263331	0.191781	0.192277	0.528477	3.6133e-06
chr1_205769604	5774	1.03895	727.063	90.4947	0.000457561	1-205372687-T-C	-396917	-396917	12	12	0.0487805	0.000246094	1.27011	0.333845	0.269873	0.265765	0.571386	2.69955e-06
chr1_205769607	5774	1.06642	792.393	91.4811	0.000866483	1-205059453-C-G	-710154	-710154	47	55	0.223577	0.000529212	0.561724	0.156783	0.465953	0.465218	0.646192	2.94332e-06
chr1_205769621	5774	0.990491	359.378	71.8535	0.000421431	1-205090934-TA-T	-678687	-678687	5	5	0.0204918	3.42726e-05	1.45784	0.335828	0.147385	0.143738	0.488042	3.94073e-06
chr1_205769623	5774	1.00585	745.289	90.4482	0.00117113	1-205569790-C-A	-199833	-199833	69	85	0.345528	0.000682282	0.499071	0.142296	0.586441	0.579774	0.68019	2.11418e-06
chr1_205769624	5774	1.03175	766.646	92.4853	0.00139241	1-205670064-C-A	-99560	-99560	5	5	0.0210084	0.000941466	-1.66055	0.486969	0.645735	0.643158	0.692875	2.44345e-06
chr1_205769640	5774	1.03149	488.104	80.1903	0.0018806	1-206529386-G-A	759746	759746	5	5	0.0203252	0.000548512	1.62989	0.456267	0.589841	0.586929	0.68139	3.83149e-06
chr1_205769644	5774	1.0097	514.933	82.2495	0.00154541	1-205771275-A-G	1631	1631	16	18	0.0731707	0.000510385	0.837258	0.232992	0.547945	0.544499	0.669224	3.14126e-06
chr1_205769651	5774	1.02885	756.862	91.4964	6.96136e-05	1-204941448-A-G	-828203	-828203	28	30	0.121951	3.49837e-05	0.920885	0.212398	0.0479952	0.0465471	0.338859	2.42856e-06
chr1_205769655	5774	1.00129	331.388	70.2581	0.00589319	1-205080525-T-TACAC	-689130	-689130	11	12	0.0487805	0.00106756	0.593275	0.175969	0.856214	0.858666	0.742401	4.60794e-06
chr1_205769660	5774	1.01763	478.645	79.7778	0.000934781	1-206537817-T-C	768157	768157	3	3	0.0121951	0.000225246	1.77448	0.463363	0.356564	0.352411	0.608212	3.565e-06
chr1_205769674	5774	1.00262	403.554	74.7703	0.00211808	1-204973988-G-A	-795686	-795686	67	88	0.360656	0.000401538	0.372827	0.101761	0.578142	0.573792	0.678739	3.8189e-06
chr1_205769678	5774	1.03438	610.965	85.147	0.00131119	1-204851298-T-C	-918380	-918380	3	3	0.0122951	0.000527294	1.37405	0.383395	0.537446	0.53536	0.666328	3.11898e-06
chr1_205769679	5774	1.02174	503.99	80.8163	0.00139749	1-205471623-A-G	-298056	-298056	8	8	0.0325203	0.000402568	1.04074	0.284122	0.49655	0.495364	0.654916	3.47986e-06
chr1_205769692	5774	1.0439	773.633	91.4366	0.00227682	1-206741304-T-A	971612	971612	5	5	0.0203252	0.00149382	1.2147	0.371796	0.817318	0.816814	0.734708	2.61879e-06
chr1_205769700	5774	1.03613	814.67	92.8112	0.00163417	1-206101666-T-C	331966	331966	4	4	0.0163934	0.00113952	1.46339	0.436653	0.729827	0.72322	0.713215	2.36581e-06
chr1_205769701	5774	1.02692	517.395	80.825	0.00065722	1-206062188-A-G	292487	292487	3	3	0.0121951	0.000161565	1.61733	0.412288	0.275372	0.276224	0.57756	3.50796e-06
chr1_207640341	6154	1.03166	726.607	88.7565	0.0001139	1-207237529-T-TAA	-402812	-402812	74	93	0.378049	4.56854e-05	0.511016	0.119805	0.0715928	0.0723626	0.394364	2.57667e-06
chr1_207768990	6404	0.990745	519.324	79.7099	0.00154551	1-208306944-C-T	537954	537954	5	5	0.0203252	0.000414792	-1.85395	0.507336	0.557344	0.556472	0.672995	2.73191e-06
chr1_207768995	6404	1.00041	579.402	82.2463	0.00461015	1-206808500-C-CGTGTGT	-960495	-960495	4	4	0.0162602	0.00187178	1.33763	0.418562	0.930107	0.931199	0.756146	2.61955e-06
chr1_207768997	6404	1.02028	505.352	78.9379	0.000586738	1-208713722-T-C	944725	944725	3	3	0.0121951	0.000117038	-2.6092	0.650353	0.251475	0.247864	0.563637	3.43707e-06
chr1_207769003	6404	1.01239	602.037	82.4619	0.000365929	1-208306944-C-T	537941	537941	5	5	0.0203252	9.36489e-05	-1.95905	0.480994	0.19518	0.192931	0.528477	2.73624e-06
chr1_207769004	6404	1.05568	784.377	89.6157	0.00167367	1-208125553-C-T	356549	356549	4	4	0.0162602	0.000952914	-1.86641	0.547933	0.717628	0.711023	0.709847	2.78233e-06
chr1_207769006	6404	1.00559	640.748	83.9235	0.000826573	1-206816122-G-A	-952884	-952884	7	7	0.0284553	0.000279805	-1.68131	0.44622	0.411259	0.408564	0.627584	2.45476e-06
chr1_207769011	6404	0.976288	350.546	70.2805	0.00455649	1-208423577-C-CAAA	654566	654566	17	17	0.0696721	0.000750704	0.707448	0.203372	0.80132	0.805295	0.732079	3.65018e-06
chr1_207769012	6404	1.02424	584.762	82.5668	0.00446587	1-207609362-A-G	-159650	-159650	28	33	0.134146	0.0018401	0.681425	0.212865	0.922108	0.923726	0.75449	3.04938e-06
chr1_207769020	6404	1.03174	630.715	83.9744	3.57267e-05	1-207906844-C-CAAATAAAT	137824	137824	8	8	0.0325203	7.11905e-06	1.42332	0.300171	0.0183982	0.0194819	0.239427	2.96998e-06
chr1_207769026	6404	1.02697	472.328	77.2731	0.00157197	1-208530858-A-T	761832	761832	62	72	0.292683	0.000342969	-0.380383	0.102545	0.517148	0.511536	0.65849	3.84384e-06
chr1_207769039	6404	0.99752	430.922	75.5318	4.50449e-06	1-207397698-T-G	-371341	-371341	93	121	0.49187	1.47957e-07	-0.729665	0.128922	0.00189981	0.00197153	0.0607449	3.45223e-06
chr1_207769042	6404	0.973412	369.411	71.7316	0.0031844	1-208635762-G-A	866720	866720	3	3	0.0121951	0.000523995	-2.40214	0.669913	0.69913	0.702576	0.707961	3.39214e-06
chr1_207769047	6404	1.00002	453.437	75.7336	0.000484103	1-208751457-GT-G	982410	982410	10	11	0.0447154	6.5351e-05	-1.26266	0.30279	0.19848	0.197125	0.531881	3.3381e-06
chr1_207769049	6404	1.05785	621.426	83.6364	0.00123039	1-207798119-A-G	29070	29070	5	5	0.0203252	0.000435345	-1.75742	0.482785	0.514949	0.507539	0.657831	3.55962e-06
chr1_207769050	6404	1.06316	794.632	88.9334	0.000747569	1-208214602-G-A	445552	445552	16	18	0.0731707	0.000373378	0.818176	0.222037	0.424158	0.417666	0.630137	2.8769e-06
chr1_207769055	6404	1.01671	546.914	80.7741	0.0018938	1-208538680-G-C	769625	769625	9	10	0.0406504	0.00057958	-1.33034	0.374122	0.641836	0.638313	0.691995	3.1009e-06
chr1_207769056	6404	0.999885	506.57	78.4263	0.00193336	1-207275959-T-C	-493097	-493097	14	14	0.0569106	0.000491103	0.858288	0.238093	0.622138	0.624862	0.68881	2.98529e-06
chr1_207769061	6404	1.03297	716.801	86.1628	0.000138029	1-206897596-C-T	-871465	-871465	4	4	0.0162602	4.36457e-05	1.97542	0.461819	0.0843916	0.0859845	0.42095	2.63432e-06
chr1_207769071	6403	0.952424	256.47	64.4808	0.00459934	1-206794299-G-A	-974772	-974772	16	16	0.0650407	0.000437988	0.758572	0.20849	0.705329	0.711959	0.709994	4.17988e-06
chr1_207769079	6403	0.957553	426.065	75.6187	0.000775708	1-206770767-T-A	-998312	-998312	56	61	0.247967	0.000118602	0.579683	0.144619	0.29947	0.301321	0.588511	2.6154e-06
chr1_207769080	6403	1.02921	538.099	79.6906	0.000147132	1-208014758-C-T	245678	245678	10	12	0.0487805	2.30217e-05	-1.38105	0.310735	0.0714929	0.0697632	0.389314	3.42407e-06
chr1_207769081	6403	1.04446	667.732	85.7113	0.00140899	1-207437622-C-T	-331459	-331459	3	3	0.0121951	0.000597549	-2.23401	0.62986	0.59524	0.590301	0.682524	3.04508e-06
chr1_207769092	6403	1.05309	666.491	84.0727	0.00067861	1-208208400-T-A	439308	439308	91	117	0.47561	0.000225082	0.457047	0.119341	0.341166	0.338849	0.602834	3.2217e-06
chr1_207769095	6403	1.01377	481.364	77.165	0.000142912	1-207971716-A-G	202621	202621	32	36	0.146341	1.62741e-05	0.695971	0.153519	0.0635936	0.0636878	0.378975	3.45433e-06
chr1_207769096	6403	0.988473	522.466	79.1664	0.000793384	1-207590022-TG-T	-179074	-179074	6	7	0.0284553	0.000173862	1.83329	0.469791	0.334767	0.344991	0.605335	2.67228e-06
chr1_207769098	6403	1.0408	679.858	85.1788	0.000370187	1-207699850-A-G	-69248	-69248	60	73	0.296748	0.000123017	-0.53955	0.134945	0.208879	0.20613	0.539636	2.9216e-06
chr1_207769101	6403	0.981945	488.84	78.367	0.00115188	1-207480050-C-A	-289051	-289051	33	35	0.142276	0.000256306	0.769383	0.202847	0.436456	0.439659	0.639407	2.72638e-06
chr1_207769103	6403	0.911048	114.243	42.8899	0.0035249	1-208447065-C-T	677962	677962	5	5	0.0203252	8.69073e-06	1.40918	0.30034	0.368763	0.376172	0.616929	6.76231e-06
chr1_207769104	6403	1.01253	506.614	79.0061	0.000161817	1-207202062-T-TATAATAATA	-567042	-567042	11	12	0.0491803	2.3865e-05	-1.32171	0.298008	0.0744926	0.0758598	0.401763	3.25475e-06
chr1_207769106	6403	1.04267	644.096	84.7447	0.000280922	1-208082646-C-T	313540	313540	7	7	0.0284553	8.58105e-05	2.0155	0.491987	0.147085	0.15077	0.494367	3.12085e-06
chr1_207769801	6406	1.03388	793.447	89.6248	0.00166022	1-207967123-T-G	197322	197322	87	109	0.443089	0.000945077	-0.475363	0.139452	0.727627	0.720201	0.712493	2.39391e-06
chr1_207769805	6406	1.05197	597.651	82.5755	0.000102331	1-207713079-A-G	-56726	-56726	13	13	0.0528455	2.08153e-05	1.14329	0.255746	0.0489951	0.0501143	0.344215	3.56768e-06
chr1_207769817	6406	1.00156	504.648	79.6187	0.000654623	1-207079822-G-A	-689995	-689995	4	4	0.0162602	0.00014328	-2.65442	0.670956	0.279372	0.280699	0.578626	3.03164e-06
chr1_207769836	6406	1.02806	723.544	87.9175	0.000100378	1-207889722-G-A	119886	119886	61	72	0.292683	3.64573e-05	0.610779	0.141226	0.0630937	0.0642718	0.379838	2.5273e-06
chr1_207769841	6406	0.96839	247.468	62.5125	0.0005068	1-207785777-CTTT-C	15936	15936	81	101	0.413934	1.17524e-05	-0.747037	0.161834	0.126787	0.127669	0.472523	4.88099e-06
chr1_207769842	6406	0.999417	472.003	77.8158	4.73849e-06	1-207769819-G-C	-23	-23	3	3	0.0121951	2.40509e-07	-3.43795	0.61958	0.00169983	0.0022426	0.0667901	3.19355e-06
chr1_207769861	6406	1.04339	677.151	85.3209	0.00154123	1-207085927-A-G	-683934	-683934	7	7	0.0284553	0.000643458	-1.74996	0.49647	0.638936	0.629825	0.689967	2.98234e-06
chr1_207769862	6406	1.03509	551.275	81.0735	0.00170974	1-208306944-C-T	537082	537082	5	5	0.0203252	0.000524578	-1.89191	0.527667	0.605839	0.595167	0.684349	3.4727e-06
chr1_207769877	6406	0.979248	245.775	59.5097	0.000882225	1-207849268-G-A	79391	79391	11	11	0.0447154	1.73536e-05	0.966211	0.213903	0.212079	0.203264	0.538254	5.31876e-06
chr1_207769882	6406	0.96319	362.207	71.5569	0.000364914	1-207873939-A-G	104057	104057	78	100	0.409836	2.71239e-05	0.612574	0.139158	0.134787	0.135605	0.481369	3.20893e-06
chr1_207769891	6406	1.03861	712.853	86.672	0.00277117	1-208379138-A-G	609247	609247	4	4	0.0162602	0.00137953	1.89375	0.575251	0.855114	0.852907	0.741713	2.74733e-06
chr1_207769901	6406	1.02887	628.429	82.1428	0.000526822	1-208052329-G-A	282428	282428	3	3	0.0121951	0.0001402	1.7398	0.4391	0.265073	0.269031	0.573622	2.92528e-06
chr1_207769904	6406	1.01891	595.758	82.9812	0.000694888	1-207632137-TTATC-T	-137767	-137767	3	3	0.0121951	0.000210313	2.01231	0.522823	0.330867	0.330135	0.599615	2.88889e-06
chr1_207769906	6406	0.988836	450.688	75.5646	0.0071612	1-207122020-T-G	-647886	-647886	14	14	0.0569106	0.00206623	-0.906501	0.28649	0.962704	0.961667	0.763375	3.10585e-06
chr1_207769910	6406	0.989081	400.124	74.5903	0.00310399	1-207825016-T-C	55106	55106	24	26	0.105691	0.000650285	-0.722619	0.205194	0.711729	0.715855	0.711238	3.5044e-06
chr1_207769914	6406	0.978205	352.72	70.9498	0.00404091	1-208171797-A-G	401883	401883	3	3	0.0121951	0.000675352	-2.49497	0.710749	0.766223	0.76753	0.723808	3.67832e-06
chr1_207769917	6406	0.991734	497.356	78.3046	0.00447	1-207677194-C-T	-92723	-92723	44	45	0.182927	0.00138032	0.48304	0.146738	0.894311	0.893791	0.748982	2.87251e-06
chr1_207769929	6406	0.970136	446.218	76.8046	0.00102586	1-208027656-T-C	257727	257727	5	5	0.0203252	0.000191194	-1.9798	0.510819	0.378762	0.382128	0.618606	2.74181e-06
chr1_207769930	6406	0.992571	427.331	75.2675	0.00196592	1-208160213-AC-A	390283	390283	79	98	0.401639	0.000381242	-0.540265	0.146858	0.569243	0.572128	0.678569	3.36292e-06
chr1_207769939	6406	0.964453	358.136	70.9667	0.0011587	1-208374151-A-G	604212	604212	36	41	0.166667	0.000122515	-0.674679	0.168695	0.352465	0.357098	0.610479	3.27599e-06
chr1_207769945	6406	1.0434	773.996	87.7922	0.000500319	1-206819554-C-G	-950391	-950391	12	12	0.0491803	0.000217937	-1.13741	0.296288	0.312069	0.301147	0.58843	2.60924e-06
chr1_207769948	6406	1.04727	703.008	87.0787	0.00441435	1-207182117-G-A	-587831	-587831	79	96	0.390244	0.00239266	0.397538	0.127544	0.950405	0.951155	0.761151	2.94434e-06
chr1_207769950	6406	1.06662	628.67	81.1808	5.7058e-06	1-208587294-T-A	817344	817344	4	4	0.0162602	5.35935e-07	1.86926	0.34851	0.00119988	0.00238901	0.0696707	3.71433e-06
chr1_207769979	6405	0.966042	302.899	67.6445	0.00031554	1-207419384-C-CT	-350595	-350595	9	9	0.0365854	1.28388e-05	-1.61552	0.351681	0.10199	0.100198	0.438701	3.91928e-06
chr1_207769987	6405	1.0266	727.071	86.4617	0.00238656	1-206804995-A-G	-964992	-964992	60	71	0.288618	0.00114869	-0.522646	0.156065	0.817318	0.816786	0.734708	2.49106e-06
chr1_207769994	6405	1.03981	779.692	89.2641	0.0018249	1-208247243-T-C	477249	477249	40	41	0.166667	0.00102403	-0.662612	0.195793	0.748325	0.745839	0.719258	2.5314e-06
chr1_207770000	6405	1.0145	664.184	86.2771	0.00528908	1-208354326-A-T	584326	584326	6	7	0.0289256	0.00280308	-1.02707	0.335068	0.970103	0.969575	0.764728	2.5158e-06
chr1_207770004	6405	1.03817	657.084	85.9406	0.00504466	1-208452730-A-G	682726	682726	89	113	0.45935	0.00260525	-0.49585	0.160511	0.959004	0.961122	0.763282	2.9721e-06
chr1_207770008	6405	1.0387	868.45	91.8137	0.000390122	1-207952614-GT-G	182606	182606	7	7	0.0286885	0.000229978	1.76654	0.462	0.274573	0.270151	0.573856	2.25647e-06
chr1_207770027	6405	1.01902	651.643	85.672	0.00147706	1-208310620-T-C	540593	540593	10	10	0.0406504	0.000628892	-1.10759	0.313622	0.610039	0.609998	0.686835	2.64309e-06
chr1_207770036	6405	1.00868	656.645	85.7778	0.000293748	1-206798545-A-AT	-971491	-971491	6	6	0.0243902	9.9705e-05	1.87606	0.462557	0.173983	0.172253	0.512545	2.4463e-06
chr1_207770039	6405	1.0189	545.976	81.1179	0.000210628	1-208213164-T-TA	443125	443125	19	20	0.0819672	4.19784e-05	-1.04807	0.244433	0.10349	0.103395	0.442512	3.15215e-06
chr1_207770041	6405	1.03393	611.51	83.7352	0.000490211	1-207967219-A-AT	197178	197178	5	5	0.0203252	0.000149301	1.63589	0.414698	0.245575	0.244442	0.561495	3.1072e-06
chr1_207770052	6405	0.975146	272.17	63.9487	0.00139231	1-208355696-C-T	585644	585644	7	8	0.0325203	6.82513e-05	0.829755	0.199536	0.330767	0.327428	0.598998	4.66257e-06
chr1_207770055	6405	0.919752	240.071	62.5434	0.000357735	1-208000075-C-A	230020	230020	5	5	0.0203252	6.88077e-06	1.48513	0.312649	0.111489	0.103644	0.442713	3.45514e-06
chr1_207770108	6404	1.03579	574.487	80.5572	0.00281376	1-207515178-CA-C	-254930	-254930	4	4	0.017094	0.0009209	1.71201	0.501073	0.789721	0.791266	0.729515	3.34763e-06
chr1_207795205	6482	1.04636	811.111	91.7607	0.000388658	1-207525733-G-A	-269472	-269472	4	4	0.0162602	0.000228092	1.72034	0.449644	0.251775	0.250292	0.565748	2.53724e-06
chr1_209776986	6994	0.970839	265.563	64.0989	0.00174721	1-209868418-C-T	91432	91432	5	5	0.0203252	9.80594e-05	1.01602	0.250228	0.387861	0.385834	0.620265	4.63088e-06
chr1_211373785	7826	1.04309	542.426	83.1425	0.00312457	1-212136898-A-G	763113	763113	16	17	0.0696721	0.00125412	0.909602	0.273835	0.806919	0.804788	0.731997	3.71583e-06
chr1_211373796	7826	1.03395	616.275	85.9346	0.000174542	1-212087497-TGGA-T	713701	713701	11	11	0.0447154	5.57708e-05	1.23604	0.293425	0.0914909	0.0930931	0.430313	3.08351e-06
chr1_211373832	7827	0.969623	341.041	72.0956	0.00146339	1-212048902-T-TTTTG	675070	675070	6	6	0.0243902	0.000189931	1.19009	0.306914	0.405359	0.408169	0.627584	3.57395e-06
chr1_211373861	7827	1.03782	677.391	88.8291	0.00363029	1-210374187-G-A	-999674	-999674	9	9	0.0365854	0.00212983	-1.06424	0.337379	0.910609	0.909031	0.751864	2.87648e-06
chr1_211373889	7826	1.01449	481.707	80.4431	0.00908081	1-211205880-A-G	-168009	-168009	26	26	0.105691	0.00377958	-0.519728	0.175218	0.987501	0.987246	0.768355	3.46857e-06
chr1_211373893	7826	1.01564	560.264	84.2617	0.000325033	1-211928573-C-T	554680	554680	4	4	0.0162602	9.70375e-05	1.55774	0.383375	0.161584	0.160941	0.502808	3.00531e-06
chr1_211373898	7826	1.04194	592.42	84.9565	0.00134119	1-211613814-C-T	239916	239916	4	4	0.0163934	0.000533436	-0.884787	0.247114	0.532447	0.528874	0.664024	3.37737e-06
chr1_211373912	7826	1.03513	541.503	83.3807	0.000271567	1-211380457-G-T	6545	6545	6	6	0.0243902	7.20956e-05	1.29916	0.313526	0.125387	0.125773	0.470192	3.53621e-06
chr1_211373915	7826	1.05445	500.427	80.3731	0.000556232	1-212229360-C-CTTT	855445	855445	74	89	0.363636	0.000126325	0.368595	0.0923571	0.225677	0.220502	0.546938	4.32749e-06
chr1_211373942	7826	1.02197	561.326	84.4542	0.00662092	1-212238990-C-T	865048	865048	31	32	0.130081	0.00326993	0.607355	0.20148	0.973903	0.97485	0.765506	3.1293e-06
chr1_222722441	6329	1.02897	457.545	81.0623	0.00288487	1-223681684-C-G	959243	959243	40	43	0.174797	0.000984952	-0.423466	0.124689	0.724528	0.722935	0.713197	4.02042e-06
chr1_224192795	6459	1.0237	374.254	83.346	0.000208374	1-224180330-TTTTC-T	-12465	-12465	24	27	0.109756	5.25846e-05	-0.92719	0.219291	0.0705929	0.0698799	0.389744	4.74759e-06
chr1_224192797	6459	1.0293	500.326	92.3028	0.000702957	1-223444939-CA-C	-747858	-747858	49	56	0.239316	0.000448386	0.50515	0.139101	0.281072	0.283313	0.579645	3.68475e-06
chr1_224192798	6459	1.03414	365.788	82.8363	0.00115764	1-224065774-A-T	-127024	-127024	14	15	0.0609756	0.000379814	0.93587	0.254319	0.335166	0.329283	0.59918	5.2015e-06
chr1_224192803	6459	1.02845	411.686	86.1124	0.000187048	1-224213515-C-A	20712	20712	5	5	0.0203252	6.14416e-05	1.53849	0.36748	0.0677932	0.0680309	0.38638	4.45315e-06
chr1_224192819	6459	1.0216	382.874	84.6597	0.000268393	1-225072606-A-G	879787	879787	59	70	0.284553	8.07167e-05	-0.520605	0.126569	0.0892911	0.0920784	0.429361	4.57642e-06
chr1_224192820	6459	0.990698	239.717	71.752	0.00725699	1-224722667-G-A	529847	529847	51	68	0.276423	0.00159587	0.320556	0.0987445	0.827517	0.828003	0.73642	5.91652e-06
chr1_224192833	6459	1.05436	497.769	91.2807	3.17423e-05	1-224167980-C-A	-24853	-24853	76	98	0.398374	1.46519e-05	-0.610934	0.133971	0.0114989	0.0122143	0.189807	4.34823e-06
chr1_224192838	6459	1.00914	505.904	92.4445	0.0087286	1-224632275-G-A	439437	439437	12	12	0.0487805	0.00663999	-1.01625	0.366495	0.988501	0.987902	0.768522	3.18524e-06
chr1_224192843	6459	1.0529	437.932	89.5161	0.000991751	1-224042544-A-G	-150299	-150299	56	62	0.254167	0.000532573	-0.653491	0.182491	0.331267	0.327617	0.598998	4.89722e-06
chr1_224192852	6459	1.02626	381.085	83.9527	0.00129916	1-224408416-T-C	215564	215564	46	54	0.219512	0.000475695	0.525559	0.145415	0.381962	0.377989	0.617317	4.74183e-06
chr1_224192866	6460	1.02178	443.995	88.8441	0.0012934	1-223546885-GGTTGTT-G	-645981	-645981	13	13	0.0532787	0.000680466	-1.09436	0.311953	0.431457	0.426471	0.633578	3.95125e-06
chr1_224192867	6460	1.03834	499.587	92.2686	0.000827353	1-223307227-A-G	-885640	-885640	82	103	0.418699	0.000532358	0.563949	0.15748	0.319168	0.320714	0.59664	3.91343e-06
chr1_224192882	6459	1.02633	331.055	80.2104	0.00105327	1-224900239-C-CATAA	707357	707357	22	23	0.0934959	0.000271001	0.640029	0.169453	0.285771	0.282588	0.579375	5.46092e-06
chr1_224192906	6459	1.06074	346.345	81.4551	0.00164517	1-224539583-C-T	346677	346677	14	17	0.0691057	0.000516339	0.590169	0.164388	0.412659	0.405424	0.626883	6.5023e-06
chr1_224192965	6459	0.969817	250.1	72.5013	0.00476789	1-224716121-A-G	523156	523156	59	70	0.284553	0.00096338	0.370908	0.108996	0.70123	0.709062	0.709455	4.88051e-06
chr1_224193009	6459	0.912166	141.374	58.7007	0.00287487	1-224727278-AAAC-A	534269	534269	3	3	0.0121951	0.000105451	1.42222	0.351988	0.370663	0.378072	0.617317	5.51485e-06
chr1_224193046	6459	1.0288	357.829	83.2531	0.00151357	1-223455520-G-A	-737526	-737526	18	18	0.0731707	0.000538753	0.765035	0.213844	0.410459	0.404436	0.626767	5.13498e-06
chr1_225786916	6368	0.972943	283.311	70.9559	0.000205661	1-226684783-A-G	897867	897867	15	15	0.0609756	1.13941e-05	1.08016	0.233604	0.0613939	0.0618429	0.374961	4.40799e-06
chr1_225786941	6368	1.01528	619.743	90.2981	0.00108005	1-225967021-C-T	180080	180080	5	5	0.0203252	0.000618188	1.64232	0.464361	0.481752	0.480751	0.649783	2.71028e-06
chr1_225786942	6368	1.01461	344.165	77.0124	4.00175e-05	1-225345295-G-A	-441647	-441647	4	4	0.0162602	3.15823e-06	-2.65725	0.537738	0.0118988	0.0127678	0.194549	4.85874e-06
chr1_225786959	6368	1.0612	510.746	85.3206	0.00124546	1-225786075-C-T	-884	-884	22	25	0.101626	0.000503611	0.728801	0.202589	0.446655	0.441489	0.639811	4.42196e-06
chr1_225786966	6368	1.06012	463.461	82.1711	0.000799042	1-226039221-T-C	252255	252255	3	3	0.0127119	0.000231057	1.68686	0.441315	0.287171	0.282458	0.579354	4.84071e-06
chr1_225786969	6368	1.0526	558.808	87.8704	6.45125e-09	1-225785217-T-C	-1752	-1752	93	115	0.470833	7.13007e-10	-0.882852	0.129365	9.999e-05	1.82204e-06	0.00015414	3.83088e-06
chr1_225786971	6368	1.0363	422.98	80.5492	0.00108938	1-226712714-G-A	925743	925743	43	51	0.207317	0.000290908	-0.649013	0.172758	0.354265	0.352043	0.608212	4.56164e-06
chr1_225786974	6368	1.00357	421.252	80.8171	0.00195733	1-224841215-T-C	-945759	-945759	4	4	0.0162602	0.000605243	-2.00673	0.566387	0.559844	0.560253	0.674446	3.68236e-06
chr1_225786976	6368	1.02095	366.655	76.9855	0.00461181	1-225432613-C-T	-354363	-354363	5	5	0.0203252	0.00130497	1.28828	0.389284	0.810419	0.810527	0.733277	4.75833e-06
chr1_225786981	6368	1.05133	442.851	83.0296	0.000189264	1-225423159-T-C	-363822	-363822	69	88	0.360656	4.54029e-05	0.515231	0.120746	0.0686931	0.0691532	0.388024	4.79523e-06
chr1_225844456	6332	1.0333	529.016	87.9546	2.7688e-06	1-225836759-G-T	-7697	-7697	14	14	0.0569106	6.54429e-07	1.22302	0.230025	0.00149985	0.00116092	0.0412771	3.57704e-06
chr1_225846244	6326	1.04061	398.426	80.9561	0.00011408	1-225959945-A-G	113701	113701	15	15	0.0609756	1.9612e-05	1.05306	0.234758	0.0347965	0.0384923	0.316391	4.97905e-06
chr1_225923339	6232	0.870114	189.968	62.5421	0.000492211	1-226435542-A-G	512203	512203	9	9	0.0365854	1.12859e-05	1.14362	0.247199	0.129487	0.127986	0.472523	2.85504e-06
chr1_225983578	6093	1.04718	399.1	79.1702	0.000674789	1-225945934-G-C	-37644	-37644	9	10	0.0406504	0.000142387	1.17833	0.297714	0.218978	0.21678	0.54552	5.18333e-06
chr1_225983632	6093	1.04624	472.844	80.9188	4.4914e-05	1-225752628-ATT-A	-231004	-231004	42	43	0.177686	6.29978e-06	0.596001	0.124894	0.0155984	0.0172295	0.226952	4.3491e-06
chr1_225983638	6093	1.06849	543.462	85.8919	0.00575698	1-225387385-T-TAATA	-596253	-596253	4	4	0.0162602	0.00302023	-1.65395	0.54393	0.946705	0.950532	0.761036	4.34598e-06
chr1_225983639	6093	1.02835	429.584	80.7522	0.00158368	1-225066800-C-T	-916839	-916839	47	53	0.215447	0.00046592	0.509638	0.140772	0.481952	0.480169	0.649783	4.26484e-06
chr1_225983647	6093	1.0397	529.916	84.4473	2.6682e-06	1-225654926-A-AAAATAAAT	-328721	-328721	25	26	0.108333	3.66741e-07	0.830634	0.152363	0.00109989	0.00107024	0.0390431	3.7219e-06
chr1_225983660	6093	1.03734	466.638	83.665	0.000519873	1-226719677-A-G	736017	736017	5	5	0.0203252	0.000158925	1.78395	0.454232	0.20228	0.200626	0.535221	4.16268e-06
chr1_225983675	6093	1.04912	541.207	86.0372	0.000762756	1-225120390-T-C	-863285	-863285	7	7	0.0284553	0.000303844	1.39843	0.373482	0.322068	0.315446	0.594277	3.86955e-06
chr1_225983676	6093	1.05064	599.895	88.8224	0.00174842	1-226339829-T-A	356153	356153	45	50	0.203252	0.000948595	0.574394	0.16856	0.631137	0.628709	0.689663	3.52465e-06
chr1_225983967	6093	0.911882	201.949	63.2566	0.000145524	1-226625360-T-C	641393	641393	79	91	0.369919	1.94782e-06	0.482122	0.0953125	0.0462954	0.0409355	0.324224	3.85126e-06
chr1_225983989	6093	1.02388	503.403	84.6849	0.00079529	1-226451524-C-A	467535	467535	4	4	0.0162602	0.000285171	1.84728	0.490975	0.323168	0.318824	0.59517	3.53375e-06
chr1_225984063	6093	1.03872	437.987	79.6257	1.83267e-05	1-226689536-T-C	705473	705473	9	9	0.0365854	1.75193e-06	1.26095	0.248035	0.00549945	0.00652124	0.134258	4.47475e-06
chr1_225984124	6093	1.01735	396.635	78.7639	5.76239e-05	1-225882803-G-A	-101321	-101321	3	3	0.0121951	6.40937e-06	2.65432	0.556722	0.0208979	0.0210048	0.249044	4.2942e-06
chr1_225984163	6093	0.959659	337.549	74.537	0.000220474	1-225828566-A-G	-155597	-155597	11	11	0.045082	2.03432e-05	1.19844	0.267731	0.0842916	0.0810372	0.412089	3.35384e-06
chr1_226067518	6130	1.06917	516.597	82.6846	0.000141891	1-226316879-C-CAAAT	249361	249361	3	3	0.0121951	3.10818e-05	2.02372	0.463458	0.0558944	0.0571414	0.362708	4.59114e-06
chr1_226067528	6130	1.01986	399.598	77.7452	0.000525548	1-225228607-T-TG	-838921	-838921	61	72	0.295082	9.02453e-05	0.525426	0.128687	0.182882	0.18194	0.520243	4.33449e-06
chr1_226067531	6130	1.00329	388.789	77.6238	0.00016033	1-225147359-G-GT	-920172	-920172	3	3	0.0122951	1.99396e-05	2.05566	0.458703	0.0615938	0.0598	0.368848	3.9822e-06
chr1_226067537	6130	1.03168	490.295	82.7535	0.00153016	1-225858948-ATGTGTGTGTG-A	-208589	-208589	13	13	0.0541667	0.000524859	0.826123	0.230422	0.520548	0.513009	0.659058	3.81891e-06
chr1_226067542	6130	1.05497	433.002	80.321	0.0013329	1-226077422-A-G	9880	9880	36	38	0.154472	0.000364558	0.630508	0.170786	0.411459	0.41223	0.62816	5.01767e-06
chr1_226067552	6130	1.00064	428.758	79.3148	0.00229566	1-226689569-TTGTGTGTG-T	622017	622017	7	7	0.0286885	0.000652998	1.10146	0.31288	0.625137	0.626439	0.689126	3.54541e-06
chr1_226067554	6130	0.976929	366.936	76.5323	2.64344e-07	1-226419715-G-A	352161	352161	48	56	0.227642	4.67226e-09	0.752735	0.117185	0.00019998	0.000121193	0.00658895	3.50335e-06
chr1_226067563	6130	1.01939	488.866	82.0669	2.50452e-05	1-226938809-T-C	871246	871246	4	4	0.0162602	3.63608e-06	1.7491	0.356435	0.0109989	0.0110803	0.180196	3.53195e-06
chr1_226067564	6130	1.04396	520.728	83.7583	0.000645006	1-226984257-G-C	916693	916693	59	70	0.284553	0.000206357	0.52493	0.136194	0.267073	0.265862	0.571395	3.89212e-06
chr1_226067578	6130	1.04283	577.685	88.0394	0.00277681	1-226922404-T-C	854826	854826	33	34	0.139344	0.00150789	0.686315	0.210258	0.786421	0.786584	0.728212	3.48331e-06
chr1_226067582	6130	1.04315	531.403	84.2817	0.00222706	1-226636943-TG-T	569361	569361	4	4	0.0162602	0.00091352	1.59896	0.46765	0.682532	0.677314	0.702091	3.79427e-06
chr1_226067584	6130	1.04897	528.929	85.1256	0.0033166	1-225126622-C-T	-940962	-940962	8	8	0.0325203	0.00153306	1.18117	0.362439	0.816518	0.814307	0.734178	3.95562e-06
chr1_226067587	6130	0.970781	310.572	71.5635	0.00855498	1-225279432-T-C	-788155	-788155	4	4	0.0162602	0.00196456	1.36231	0.428356	0.933207	0.934316	0.756753	3.95803e-06
chr1_226067590	6130	1.02585	488.756	82.4736	0.000174804	1-226104684-C-T	37094	37094	41	43	0.174797	3.892e-05	0.63713	0.147906	0.0750925	0.0759586	0.401837	3.68733e-06
chr1_226067594	6130	0.996076	448.843	81.1273	0.000337806	1-226050221-G-A	-17373	-17373	5	6	0.0243902	7.43842e-05	1.07912	0.260955	0.142386	0.142009	0.485741	3.28124e-06
chr1_226067618	6130	1.00139	334.267	73.9701	0.000345536	1-226612303-C-T	544685	544685	8	8	0.0325203	3.42158e-05	-1.7957	0.413615	0.110989	0.108704	0.449109	4.57132e-06
chr1_226067620	6130	1.00788	321.029	72.7546	0.0028188	1-226147180-G-A	79560	79560	18	20	0.0813008	0.000487906	-0.895698	0.248338	0.594341	0.592396	0.68329	4.97653e-06
chr1_226067621	6130	1.05117	531.76	84.2726	4.69404e-05	1-225345295-G-A	-722326	-722326	4	4	0.0162602	1.01652e-05	-2.3783	0.511174	0.0186981	0.0199519	0.242286	3.98954e-06
chr1_226067633	6130	1.00277	378.041	76.745	0.0046346	1-226981512-G-C	913879	913879	19	21	0.0853659	0.00129016	0.814367	0.245816	0.824918	0.826555	0.736283	4.0807e-06
chr1_226067660	6130	0.996944	336.161	73.8788	0.0014707	1-226604625-C-T	536965	536965	5	5	0.0203252	0.000228924	-2.14483	0.560743	0.384162	0.391774	0.622106	4.4077e-06
chr1_226067661	6130	0.985867	281.081	69.857	0.00505589	1-226115605-C-T	47944	47944	8	9	0.0365854	0.000835184	-1.27982	0.371353	0.762624	0.764153	0.723342	4.87626e-06
chr1_226067673	6130	0.993884	301.37	71.0231	0.000214206	1-226604625-C-T	536952	536952	5	5	0.0203252	1.21661e-05	-2.42628	0.526613	0.0654935	0.0637485	0.378975	4.81261e-06
chr1_226067691	6130	0.978515	408.682	78.4772	9.54792e-06	1-225858948-ATGTGTGTGTG-A	-208743	-208743	13	13	0.0541667	6.50189e-07	0.971118	0.182595	0.00469953	0.00442669	0.104299	3.18172e-06
chr1_226067755	6130	1.05915	589.109	86.3395	0.000349759	1-226261178-A-G	193423	193423	4	4	0.0162602	0.000128182	1.67148	0.419237	0.164184	0.164763	0.50603	3.78542e-06
chr1_226070288	6124	1.04392	518.641	85.163	0.000251136	1-226696592-C-G	626304	626304	30	33	0.134146	7.85017e-05	0.700449	0.169981	0.109289	0.109409	0.449891	3.90676e-06
chr1_226070308	6123	1.06172	554.553	85.8883	1.37745e-05	1-225807526-C-T	-262782	-262782	4	4	0.0163934	3.02303e-06	1.48452	0.299773	0.00459954	0.00548048	0.119515	4.08581e-06
chr1_226070350	6124	1.03401	576.762	88.8633	0.000651824	1-225654688-C-T	-415662	-415662	30	31	0.127049	0.000319083	0.784564	0.210325	0.29727	0.297802	0.586245	3.29619e-06
chr1_226070454	6125	1.04183	474.734	84.3492	0.00278029	1-225211873-A-AATTT	-858581	-858581	13	13	0.0528455	0.00118772	0.997422	0.298757	0.721228	0.718248	0.711782	4.21152e-06
chr1_226070606	6126	0.938341	263.567	67.6748	0.000175005	1-225453114-C-G	-617492	-617492	3	3	0.0121951	5.52034e-06	1.81986	0.378765	0.0586941	0.0559028	0.359027	3.64922e-06
chr1_226070609	6126	0.969949	276.474	69.6842	0.00086337	1-225232280-T-TACACACAC	-838329	-838329	29	30	0.121951	7.03093e-05	-0.725682	0.174844	0.225677	0.224945	0.54964	4.41918e-06
chr1_226070622	6126	1.05323	501.686	83.2865	0.000747428	1-225201060-A-C	-869562	-869562	27	29	0.117886	0.000235425	0.631204	0.165364	0.289771	0.288594	0.582267	4.28377e-06
chr1_226070645	6126	0.976108	296.965	71.6084	0.000295615	1-225079766-C-T	-990879	-990879	15	20	0.0826446	2.04956e-05	0.686219	0.153366	0.0906909	0.0900187	0.426488	4.30318e-06
chr1_226070651	6126	0.990876	339.594	73.5449	0.00591015	1-227059459-A-T	988808	988808	15	17	0.0691057	0.00139085	0.61451	0.186811	0.871013	0.868398	0.743944	4.18166e-06
chr1_226070661	6126	1.05506	483.925	79.8568	0.000766073	1-225966788-T-C	-103873	-103873	4	4	0.0162602	0.000177778	1.25846	0.323002	0.284172	0.28493	0.580588	4.49238e-06
chr1_231329783	7403	1.04422	704.329	80.5077	0.000389849	1-232047919-G-A	718136	718136	33	34	0.138211	8.30494e-05	-0.732135	0.17833	0.220078	0.22181	0.54794	2.88235e-06
chr1_231329801	7403	0.965164	370.411	68.83	0.000670116	1-230864493-G-A	-465308	-465308	9	9	0.0365854	4.42844e-05	0.942485	0.220534	0.224678	0.234654	0.556686	3.18415e-06
chr1_231335042	7415	0.966769	308.386	65.2047	0.000361461	1-232275358-G-A	940316	940316	3	3	0.0121951	1.07973e-05	2.48212	0.535235	0.112889	0.115146	0.455417	3.87023e-06
chr1_231335073	7415	1.03765	620.229	79.8221	0.00366921	1-231032121-A-G	-302952	-302952	3	3	0.0121951	0.00120595	1.63165	0.489419	0.890211	0.890961	0.748304	3.13815e-06
chr1_231335099	7415	1.0241	899.071	89.3152	0.00126201	1-231624442-A-T	289343	289343	4	4	0.0162602	0.000684471	-2.04419	0.583001	0.671933	0.669003	0.700544	1.98154e-06
chr1_231335111	7415	0.981594	530.897	76.7057	0.00171272	1-230708375-G-A	-626736	-626736	54	60	0.245902	0.000363458	0.419698	0.113657	0.611139	0.605789	0.685873	2.5041e-06
chr1_231335117	7415	1.02288	766.181	85.6969	0.00130457	1-232283120-G-A	948003	948003	29	31	0.126016	0.000546527	-0.813669	0.227708	0.627137	0.62233	0.688609	2.30642e-06
chr1_231335124	7415	1.03327	820.781	87.7177	0.00514702	1-232257118-G-A	921994	921994	10	10	0.0406504	0.00294786	1.07179	0.351555	0.983102	0.984434	0.767962	2.30503e-06
chr1_231335127	7416	1.03075	994.275	92.2603	0.00123402	1-232261838-A-G	926711	926711	6	6	0.0243902	0.000815616	1.59992	0.463269	0.69593	0.695307	0.706041	1.87187e-06
chr1_231335139	7416	0.957294	407.634	71.2401	0.00609669	1-230493540-C-CCA	-841599	-841599	18	23	0.0950413	0.00121146	0.676851	0.203109	0.924508	0.923527	0.75449	2.72835e-06
chr1_231335144	7416	1.03114	822.606	86.8159	0.000196011	1-231761295-C-T	426151	426151	6	6	0.0243902	6.94264e-05	1.56315	0.376315	0.138786	0.138646	0.483753	2.26823e-06
chr1_231335157	7416	1.01076	844.323	87.5107	0.0016106	1-230680999-A-G	-654158	-654158	69	82	0.333333	0.000791524	0.393942	0.11377	0.742326	0.739814	0.717401	1.92967e-06
chr1_231335182	7417	1.06234	815.861	85.9359	0.000393684	1-231833364-A-G	498182	498182	63	79	0.32377	0.000141461	-0.508908	0.128521	0.247575	0.247799	0.563624	2.78783e-06
chr1_231335193	7417	1.01452	651.011	80.1303	0.00109271	1-230884817-T-C	-450376	-450376	4	4	0.0162602	0.000281431	1.55925	0.414007	0.50255	0.50225	0.656772	2.56699e-06
chr1_231335194	7417	0.939251	225.62	58.7262	0.0029368	1-231033999-T-C	-301195	-301195	31	32	0.130081	0.000109576	0.593046	0.147156	0.508349	0.514979	0.659825	4.29343e-06
chr1_231335201	7417	1.03011	758.33	85.1005	0.000749375	1-231895831-G-A	560630	560630	6	6	0.0243902	0.000275614	1.56254	0.414222	0.426357	0.418978	0.630432	2.44403e-06
chr1_231335206	7417	0.953337	178.263	51.3302	0.000950464	1-232235317-A-C	900111	900111	3	3	0.0121951	4.22116e-06	1.87533	0.385021	0.175782	0.172973	0.512976	6.05574e-06
chr1_231335225	7418	0.985229	463.878	74.2876	0.0017052	1-230349176-T-C	-986049	-986049	29	31	0.126016	0.000289279	0.665235	0.177001	0.554645	0.553885	0.672578	2.94129e-06
chr1_231365474	7455	1.03777	759.366	85.8797	0.000693821	1-230887542-G-C	-477932	-477932	3	3	0.0121951	0.000269163	1.7727	0.469097	0.392161	0.391389	0.622106	2.56523e-06
chr1_231365542	7455	1.0283	709.654	85.24	0.00337477	1-230401807-A-G	-963735	-963735	10	12	0.0487805	0.00157556	-0.900466	0.277036	0.90311	0.9046	0.750551	2.58079e-06
chr1_231365550	7455	1.0173	739.026	85.1281	0.00122273	1-231650628-G-C	285078	285078	40	41	0.166667	0.000485804	0.564054	0.156333	0.588741	0.587336	0.681614	2.30398e-06
chr1_231365551	7455	1.03765	771.124	86.8351	0.00325865	1-231164904-C-T	-200647	-200647	31	33	0.134146	0.00167418	0.640734	0.198297	0.917008	0.913727	0.752502	2.52407e-06
chr1_231565469	7400	0.974283	350.768	68.007	0.00110164	1-232047919-G-A	482450	482450	33	34	0.138211	8.09263e-05	0.706302	0.171744	0.333867	0.332956	0.600686	3.59517e-06
chr1_231565513	7400	1.01436	544.178	77.6521	0.000126295	1-230825677-T-TA	-739836	-739836	5	6	0.0243902	1.48075e-05	1.76712	0.387737	0.060394	0.0635109	0.378975	3.0677e-06
chr1_231565514	7400	1.03288	874.428	89.0321	0.00165221	1-231761295-C-T	195781	195781	6	6	0.0243902	0.000903644	1.41076	0.412206	0.759624	0.753533	0.720684	2.15822e-06
chr1_231565521	7400	1.03449	673.399	82.7531	0.000296346	1-232210932-C-CA	645411	645411	9	9	0.0375	7.50416e-05	1.02608	0.248271	0.168383	0.168325	0.508489	2.8319e-06
chr1_231565537	7400	0.958737	305.45	64.4992	0.00356421	1-230782850-C-T	-782687	-782687	15	15	0.0609756	0.000299816	0.668462	0.178346	0.678232	0.680961	0.702607	3.6808e-06
chr1_231565558	7399	1.03268	995.506	92.3361	0.000171809	1-231043996-G-GT	-521562	-521562	49	54	0.219512	9.97737e-05	-0.455013	0.112192	0.145885	0.146119	0.490578	1.89321e-06
chr1_231565561	7399	1.01534	604.94	79.5152	0.00422555	1-231841491-T-C	275930	275930	3	4	0.0162602	0.00140267	1.26249	0.384106	0.922008	0.920657	0.754119	2.77788e-06
chr1_231565573	7399	0.997572	467.913	74.7368	0.00126107	1-230838746-G-A	-726827	-726827	3	3	0.0121951	0.000203672	1.55514	0.403098	0.446755	0.447111	0.642458	3.18047e-06
chr1_231565576	7399	1.04056	799.387	86.2733	0.000318435	1-231604683-GCA-G	39107	39107	49	57	0.231707	0.000114493	-0.599951	0.149315	0.20498	0.208381	0.540339	2.48086e-06
chr1_231565584	7399	0.999988	499.117	76.2283	3.15275e-07	1-231950291-A-G	384707	384707	5	5	0.0208333	5.4646e-09	2.24686	0.35164	9.999e-05	0.000157363	0.00814913	3.03203e-06
chr1_231565592	7399	1.02417	633.038	81.339	2.82945e-06	1-231950291-A-G	384699	384699	5	5	0.0208333	2.35314e-07	2.30541	0.415102	0.00139986	0.00152002	0.0502237	2.81544e-06
chr1_231565602	7399	1.01546	733.277	84.4353	0.00385135	1-232021333-TAC-T	455731	455731	23	25	0.103306	0.00174336	0.657227	0.204212	0.940306	0.939221	0.757937	2.29357e-06
chr1_231565603	7399	1.01485	615.414	80.779	0.00154773	1-231860142-A-G	294539	294539	5	5	0.0203252	0.000454139	1.55606	0.428924	0.610939	0.607963	0.686374	2.72151e-06
chr1_231565612	7399	1.03443	549.188	77.8217	0.000729183	1-232210932-C-CA	645320	645320	9	9	0.0375	0.000137282	1.08304	0.272942	0.313569	0.314029	0.594024	3.47102e-06
chr1_231565643	7399	0.973464	633.69	80.198	0.000171979	1-231290908-A-G	-274735	-274735	13	13	0.0528455	2.95841e-05	1.04602	0.238849	0.110489	0.110807	0.451478	1.97818e-06
chr1_231565655	7400	1.01401	686.275	82.0816	0.00406717	1-230612513-AGTGTGT-A	-953142	-953142	13	14	0.0578512	0.00159539	-0.875754	0.269761	0.936406	0.937381	0.757106	2.42673e-06
chr1_231565729	7398	0.978244	650.461	81.4901	0.000133905	1-231179572-A-G	-386157	-386157	12	13	0.0528455	2.53366e-05	0.836366	0.189237	0.090191	0.0888093	0.42588	1.99514e-06
chr1_235826708	7677	1.02095	900.336	90.8883	0.00403242	1-236454303-C-A	627595	627595	58	65	0.264228	0.0026833	0.550144	0.178644	0.971603	0.972524	0.765109	1.93786e-06
chr1_235826737	7677	1.01791	706.169	84.3498	0.00224299	1-234959697-A-G	-867040	-867040	81	102	0.414634	0.000925567	-0.531099	0.155512	0.794721	0.789795	0.729033	2.42101e-06
chr1_235826748	7677	0.918144	466.424	73.5156	8.46547e-06	1-236198687-C-T	371939	371939	12	12	0.0487805	2.31611e-07	1.23808	0.222776	0.00959904	0.00640324	0.132708	1.75513e-06
chr1_235828959	7676	1.02059	518.326	78.1655	0.00259319	1-235602526-G-T	-226433	-226433	74	95	0.386179	0.000693159	0.412765	0.117847	0.733927	0.732389	0.714964	3.35793e-06
chr1_235828960	7676	1.02806	898.938	90.1777	5.70119e-05	1-236448659-G-T	619699	619699	16	16	0.0650407	2.46302e-05	0.946577	0.213819	0.0435956	0.0453949	0.335184	2.03423e-06
chr1_235829000	7677	0.962893	348.616	68.1916	0.00121672	1-236413417-C-T	584417	584417	3	3	0.0121951	9.53343e-05	1.67601	0.411992	0.366163	0.363985	0.613783	3.3267e-06
chr1_235829001	7677	1.02661	768.735	87.8414	0.00545007	1-235968242-C-CATCTATCT	139241	139241	14	15	0.0625	0.00316402	0.864504	0.285751	0.982902	0.984124	0.767888	2.35616e-06
chr1_235829023	7677	1.01106	761.785	86.6713	0.0043707	1-234977558-A-G	-851465	-851465	3	3	0.0121951	0.00231027	1.76843	0.565318	0.961404	0.963651	0.763781	2.14309e-06
chr1_236548868	8297	1.02444	325.04	61.2813	0.00473985	1-236544531-G-GGT	-4337	-4337	3	3	0.0125	0.000324205	1.33559	0.358485	0.775522	0.778949	0.726345	5.49306e-06
chr1_239705217	7949	1.02133	588.097	74.7074	0.00550216	1-240101960-G-A	396743	396743	3	3	0.0121951	0.00138243	1.29874	0.394587	0.957804	0.95934	0.762942	2.97404e-06
chr1_244844502	7867	1.02826	1540.79	93.9286	8.70439e-05	1-245829310-T-C	984808	984808	3	4	0.0162602	5.59633e-05	0.897149	0.213022	0.114789	0.11704	0.458419	1.18841e-06
chr1_244844558	7868	1.0224	1389.84	92.8078	0.000391181	1-244322487-C-T	-522071	-522071	11	11	0.0447154	0.000249319	0.771414	0.202962	0.416058	0.408541	0.627584	1.26744e-06
chr1_244844610	7872	1.02463	700.967	76.8135	0.000510972	1-244114819-T-C	-729791	-729791	10	11	0.0447154	7.8863e-05	0.619423	0.150363	0.294671	0.289858	0.582884	2.55043e-06
chr1_244844636	7872	1.00669	1498.52	94.9249	2.98945e-05	1-245269545-A-G	424909	424909	8	9	0.0365854	2.01355e-05	0.809926	0.18083	0.0442956	0.0427843	0.32905	1.05751e-06
chr1_244844642	7872	1.01855	1111.04	88.0232	0.000131417	1-244810083-T-A	-34559	-34559	6	6	0.0245902	4.98214e-05	1.52815	0.360205	0.130387	0.129971	0.474797	1.54535e-06
chr1_244844646	7873	1.0354	1175.76	89.6712	0.000874175	1-245502344-T-A	657698	657698	25	27	0.109756	0.0004689	-0.61833	0.170883	0.630137	0.627326	0.689187	1.63158e-06
chr1_244844650	7873	0.99295	669.522	75.599	0.00101888	1-244372634-T-G	-472016	-472016	3	4	0.0163934	0.000168293	1.4712	0.376126	0.49665	0.498079	0.655629	2.15215e-06
chr1_244844653	7873	1.01723	1135.18	88.3926	6.60646e-05	1-245431156-A-T	586503	586503	32	34	0.138211	2.40091e-05	0.578396	0.130457	0.0669933	0.0685713	0.386793	1.49919e-06
chr1_244844659	7873	1.01737	1371.29	91.9581	0.00212813	1-244201708-C-T	-642951	-642951	36	36	0.147541	0.0014336	-0.355029	0.10824	0.944206	0.944332	0.759159	1.24223e-06
chr1_244844708	7873	1.01572	722.956	77.2669	0.00191874	1-245553555-A-G	708847	708847	11	11	0.045082	0.000440873	0.999341	0.274809	0.744226	0.745131	0.719015	2.33037e-06
chr1_244844709	7873	1.03896	237.513	50.5345	0.000936501	1-244386003-A-AACAC	-458706	-458706	4	4	0.0163934	3.44348e-06	1.28142	0.260426	0.188381	0.184621	0.522704	8.26393e-06
chr1_244844713	7873	1.02596	816.023	79.0572	0.000476539	1-244827042-T-A	-17671	-17671	3	3	0.0121951	9.15507e-05	1.44085	0.353229	0.316868	0.31015	0.592257	2.21015e-06
chr1_244844714	7873	0.997517	515.027	69.6356	0.000137349	1-244673660-T-G	-171054	-171054	17	18	0.0731707	5.33808e-06	0.560059	0.116364	0.0670933	0.0688242	0.387281	2.88843e-06
chr1_244844739	7873	1.02318	1077.38	86.3362	0.00035466	1-245378776-G-A	534037	534037	3	3	0.0121951	0.000130191	2.0503	0.514806	0.308369	0.306853	0.590778	1.64354e-06
chr1_247188964	9028	1.01779	770.606	88.3185	0.000468977	1-247197931-T-C	8967	8967	47	54	0.221311	0.000211824	0.360684	0.0937594	0.29707	0.295178	0.585372	2.21671e-06
chr1_247189053	9028	1.02108	391.419	71.1482	6.44764e-05	1-247297358-T-C	108305	108305	88	114	0.467213	2.38141e-06	0.315082	0.0628915	0.019998	0.0228519	0.2579	4.46114e-06
chr1_247201203	9048	1.05009	859.653	89.2666	0.0014137	1-247123343-T-C	-77860	-77860	59	65	0.264463	0.000773049	0.535244	0.15426	0.689631	0.684377	0.703799	2.45121e-06
chr1_247201264	9047	1.02251	790.27	86.7565	0.00225719	1-247173424-A-G	-27840	-27840	67	74	0.300813	0.00109978	0.490556	0.145898	0.823018	0.826454	0.736226	2.23069e-06
chr1_247201289	9047	1.03501	688.588	84.9187	0.0017395	1-246676254-C-G	-525035	-525035	18	20	0.0813008	0.000718242	0.577789	0.165467	0.688431	0.684878	0.703799	2.77876e-06
chr1_247201299	9046	1.0394	863.626	89.9721	0.00141598	1-247523997-T-TACAC	322698	322698	24	30	0.121951	0.000812507	0.472072	0.136646	0.69933	0.690805	0.705517	2.27923e-06
chr1_247201328	9046	1.02015	615.112	81.0368	0.00059958	1-247601147-AACAC-A	399819	399819	48	54	0.219512	0.000147501	0.521611	0.132116	0.30027	0.299218	0.587324	2.82134e-06
chr1_247201380	9042	1.02088	550.766	79.4755	0.000292335	1-246658297-A-G	-543083	-543083	48	52	0.213115	5.23305e-05	0.52315	0.123693	0.138086	0.141776	0.485741	3.1662e-06
chr10_3778225	8908	1.03082	1435.07	94.651	2.5562e-05	10-4440246-C-T	662021	662021	8	8	0.0325203	1.66307e-05	1.71281	0.378278	0.0306969	0.0320904	0.299348	1.29752e-06
chr10_11335828	7572	1.04681	903.64	90.2713	0.000337614	10-11030422-T-C	-305406	-305406	63	76	0.308943	0.000173482	0.529676	0.135711	0.240776	0.242861	0.56032	2.28393e-06
chr10_12121573	8518	1.01097	1074.32	85.7509	0.0012365	10-12777849-G-A	656276	656276	4	5	0.0203252	0.000516097	-1.56516	0.435949	0.732227	0.73139	0.714879	1.51867e-06
chr10_12121594	8518	1.01267	903.871	79.9247	4.1813e-05	10-11396265-C-T	-725329	-725329	9	9	0.0365854	5.04942e-06	1.33503	0.276593	0.0357964	0.0353858	0.309122	1.82594e-06
chr10_12121612	8518	0.913012	276.341	57.7849	7.35551e-05	10-11379605-C-T	-742007	-742007	5	5	0.0203252	2.01125e-07	1.57692	0.282107	0.030397	0.0292332	0.286875	2.84066e-06
chr10_12121679	8517	0.929574	331.974	60.5447	0.000946278	10-11299313-C-T	-822366	-822366	5	5	0.0203252	2.29358e-05	1.47669	0.332182	0.29697	0.302682	0.589324	2.70369e-06
chr10_12121680	8517	1.0065	974.477	84.425	0.000581427	10-12686877-A-G	565197	565197	71	88	0.357724	0.00019387	0.518407	0.133892	0.424258	0.429449	0.634546	1.6241e-06
chr10_12121687	8517	1.03233	1191.19	89.4866	0.000882064	10-11973466-A-G	-148221	-148221	6	6	0.0243902	0.000467162	-1.77041	0.489127	0.645735	0.636883	0.69182	1.57865e-06
chr10_12121691	8517	1.02205	1293.24	90.5785	0.0011926	10-12129189-ACT-A	7498	7498	80	107	0.434959	0.000702163	0.460874	0.131728	0.783022	0.779452	0.726509	1.359e-06
chr10_12121710	8516	0.998873	684.062	76.6312	0.00185037	10-11739672-G-GTT	-382038	-382038	42	45	0.182927	0.000398368	0.503324	0.137293	0.720228	0.718727	0.711896	2.19525e-06
chr10_12121730	8516	0.941227	299.242	59.5547	0.000947496	10-12201517-G-A	79787	79787	8	8	0.0325203	1.96284e-05	1.202	0.267975	0.263174	0.273516	0.576433	3.28718e-06
chr10_12121754	8516	1.03523	1160.83	87.1022	0.000312609	10-12539658-T-C	417904	417904	9	9	0.0365854	0.000120926	1.16803	0.29179	0.291671	0.288322	0.582241	1.65067e-06
chr10_12122320	8512	1.01441	963.247	77.7952	0.00279	10-11586457-C-T	-535863	-535863	6	6	0.0243902	0.000737511	-1.15146	0.330506	0.930307	0.930379	0.755955	1.7336e-06
chr10_12122327	8511	1.03815	1012.65	79.5944	0.0012545	10-12980089-C-T	857762	857762	5	5	0.0203252	0.000317931	1.13165	0.303286	0.710229	0.70531	0.70862	1.92825e-06
chr10_12122369	8512	0.936931	423.212	66.3281	0.00159179	10-11894591-G-A	-227778	-227778	50	58	0.235772	0.000112379	0.430136	0.106916	0.517648	0.521528	0.662086	2.24761e-06
chr10_12122435	8511	1.04474	1245.72	89.4878	0.000811228	10-12579241-C-G	456806	456806	71	82	0.333333	0.000426102	-0.559081	0.153322	0.619638	0.616965	0.687792	1.63518e-06
chr10_12122439	8511	1.03002	1257.82	90.6801	0.000491709	10-12323615-C-A	201176	201176	79	97	0.394309	0.000270062	0.512363	0.135617	0.449255	0.446745	0.642353	1.47265e-06
chr10_12122440	8511	1.02191	1177.05	90.2881	0.000119571	10-12584978-A-G	462538	462538	86	117	0.47561	5.59439e-05	-0.598574	0.142124	0.124288	0.1245	0.46844	1.4917e-06
chr10_12122441	8511	0.994548	786.645	79.6138	0.00155282	10-12852353-G-A	729912	729912	23	25	0.101626	0.000413835	0.727048	0.198921	0.70453	0.707579	0.70897	1.85233e-06
chr10_12122470	8511	1.02944	772.045	77.2613	0.000680252	10-13064495-C-T	942025	942025	3	3	0.0121951	0.000118849	1.81529	0.452945	0.39556	0.39438	0.622882	2.39009e-06
chr10_12122497	8510	1.06243	1139.77	87.1098	0.000441315	10-12384268-T-C	261771	261771	33	37	0.150407	0.00017861	-0.806551	0.207083	0.369663	0.365571	0.614793	1.99677e-06
chr10_12122604	8511	0.95975	541.322	71.0556	0.000604495	10-11784520-AAAAAG-A	-338084	-338084	35	39	0.159836	5.07485e-05	0.603599	0.14244	0.291871	0.297847	0.586274	2.09272e-06
chr10_12833566	8810	1.01885	1213.76	89.7111	0.000600854	10-12567347-C-T	-266219	-266219	12	12	0.0491803	0.000311641	-1.14685	0.306888	0.512849	0.508848	0.657831	1.41744e-06
chr10_16591007	7515	0.988178	561.848	75.4458	4.2612e-05	10-16773810-G-C	182803	182803	5	5	0.0203252	2.70507e-06	1.45179	0.291576	0.0275972	0.0248491	0.268666	2.47979e-06
chr10_16591016	7515	0.908	191.246	55.1596	3.12967e-05	10-16700511-G-A	109495	109495	8	8	0.0325203	2.28156e-08	1.52693	0.251228	0.0117988	0.0099073	0.171337	3.93815e-06
chr10_26534558	9723	1.02888	615.842	84.6913	5.41147e-06	10-25890199-T-A	-644359	-644359	11	11	0.0447154	8.67896e-07	1.12033	0.213371	0.00249975	0.0027867	0.0754395	2.98539e-06
chr10_27110963	8588	0.953143	191.133	58.4902	0.00361497	10-27450548-C-A	339585	339585	4	4	0.0162602	0.000149218	1.52421	0.386374	0.520448	0.52241	0.662368	5.6396e-06
chr10_27111093	8589	1.03054	595.531	86.5917	0.00106889	10-26934643-C-CA	-176450	-176450	67	73	0.297521	0.000466028	0.381654	0.105422	0.459354	0.456275	0.64443	3.1209e-06
chr10_27111152	8589	1.03774	689.356	90.5276	0.00101564	10-27863818-AT-A	752666	752666	3	3	0.0123967	0.000587552	1.62543	0.457629	0.488351	0.485595	0.650852	2.82513e-06
chr10_27111171	8589	1.02692	491.762	81.4099	0.000426542	10-26500102-T-C	-611069	-611069	5	5	0.0203252	0.000101407	1.25544	0.30989	0.176582	0.179119	0.519148	3.69079e-06
chr10_27111281	8591	1.00901	355.755	73.465	0.00177659	10-26616321-T-TC	-494960	-494960	4	4	0.0162602	0.000282219	1.67313	0.444339	0.460054	0.464395	0.646048	4.52552e-06
chr10_27111460	8590	0.985204	300.846	70.0388	0.000536228	10-27455424-G-T	343964	343964	3	3	0.0121951	3.7853e-05	1.57703	0.365477	0.154585	0.154135	0.49641	4.53443e-06
chr10_27196130	8686	0.905213	114.584	46.9347	0.0075567	10-26856229-T-C	-339901	-339901	3	3	0.0122951	0.000100105	1.42613	0.351719	0.609039	0.624363	0.688673	6.42287e-06
chr10_28523032	8593	1.04459	661.655	78.1678	4.33018e-06	10-27687956-C-T	-835076	-835076	3	3	0.0121951	2.28609e-07	2.26973	0.408191	0.00149985	0.00216105	0.0649529	3.07556e-06
chr10_28523042	8593	1.01973	751.707	85.008	0.000240895	10-29171833-C-T	648791	648791	7	7	0.0284553	7.36894e-05	1.73369	0.418987	0.154985	0.158671	0.500833	2.30212e-06
chr10_28523047	8593	0.998053	428.986	72.3953	0.000139045	10-27963770-G-A	-559277	-559277	9	9	0.0365854	8.22247e-06	1.41445	0.300578	0.0591941	0.0582765	0.365306	3.48068e-06
chr10_28523091	8593	0.962626	548.809	77.2006	0.0007686	10-28229760-G-T	-293331	-293331	4	4	0.0162602	0.000137856	1.49919	0.377928	0.359464	0.362504	0.612968	2.10895e-06
chr10_28523095	8593	1.03458	603.563	77.8909	0.000934233	10-27594616-A-G	-928479	-928479	18	20	0.0813008	0.000188647	0.58128	0.149834	0.417758	0.414364	0.62897	3.16138e-06
chr10_28523104	8593	1.03625	1002.14	91.6415	0.00413908	10-29290441-C-T	767337	767337	7	7	0.0284553	0.00287441	-1.29013	0.422023	0.982202	0.983056	0.76775	1.92477e-06
chr10_28523112	8593	1.0127	484.018	74.3129	0.000806902	10-29282214-C-T	759102	759102	3	3	0.0122951	0.000108704	2.04382	0.506871	0.320368	0.317465	0.595074	3.41052e-06
chr10_28523150	8593	1.03631	593.257	78.3467	0.000704928	10-28491894-A-G	-31256	-31256	3	3	0.0121951	0.000138637	2.19398	0.553295	0.329767	0.324807	0.598411	3.25251e-06
chr10_28523157	8593	0.951164	316.418	65.2175	0.000202548	10-28867530-C-T	344373	344373	3	3	0.0121951	4.56093e-06	2.17263	0.447806	0.0736926	0.0724781	0.394592	3.3556e-06
chr10_28523158	8593	0.999448	416.504	71.2486	0.000488425	10-28469747-C-G	-53411	-53411	42	44	0.178862	3.88206e-05	0.660084	0.15321	0.187381	0.184324	0.522255	3.61987e-06
chr10_28523168	8593	0.945592	289.187	63.2476	0.00292856	10-27615704-A-C	-907464	-907464	5	5	0.0203252	0.000193404	1.23821	0.319742	0.590741	0.597037	0.684894	3.51826e-06
chr10_28523184	8594	0.99202	591.701	77.9364	3.35633e-05	10-28864260-GATATATATATATATATAT-G	341076	341076	16	16	0.0661157	2.89692e-06	0.989613	0.199418	0.0205979	0.0203573	0.245121	2.41936e-06
chr10_28523212	8594	1.02416	779.97	85.7429	9.51281e-07	10-28531841-TATGGAAAACGTTAGAAAGGG-T	8629	8629	52	56	0.227642	1.37339e-07	-0.793949	0.139862	0.00069993	0.000616722	0.0250604	2.28504e-06
chr10_28523217	8594	1.051	788.705	86.5946	5.28445e-06	10-28585602-G-A	62385	62385	49	50	0.203252	1.11532e-06	-0.849603	0.163658	0.00329967	0.00307543	0.0806957	2.68696e-06
chr10_28523220	8594	1.04131	843.993	86.0563	0.000108982	10-28521123-CT-C	-2097	-2097	63	68	0.278689	3.29507e-05	-0.567258	0.130364	0.0747925	0.0781403	0.405585	2.36105e-06
chr10_28523222	8594	1.03188	812.247	86.7491	1.01799e-07	10-28510311-C-T	-12911	-12911	55	60	0.245902	1.27829e-08	-0.848498	0.136744	0.00019998	6.0432e-05	0.00351952	2.30832e-06
chr10_28523246	8594	1.04068	776.12	86.2626	2.16822e-05	10-28510311-C-T	-12935	-12935	55	60	0.245902	5.33311e-06	-0.746009	0.154991	0.0130987	0.0138822	0.202273	2.55727e-06
chr10_28523247	8594	0.996575	493.124	74.6589	0.00288703	10-29138802-T-TTTATTTA	615555	615555	13	13	0.0528455	0.000595153	0.913341	0.257421	0.764924	0.760813	0.72248	2.99701e-06
chr10_28523252	8594	1.00845	704.785	83.5743	5.17896e-08	10-28633879-T-C	110627	110627	51	53	0.215447	3.04831e-09	-0.997313	0.153072	9.999e-05	3.33599e-05	0.0020397	2.27571e-06
chr10_28523253	8594	1.03249	840.75	88.289	5.18466e-05	10-28453409-T-TTG	-69844	-69844	53	58	0.235772	1.81181e-05	0.763949	0.16954	0.0377962	0.0379755	0.314752	2.23895e-06
chr10_28523598	8594	1.01914	450.936	73.1174	0.00109962	10-29428460-T-C	904862	904862	4	4	0.0163934	0.000144089	3.44069	0.870044	0.386461	0.381836	0.618586	3.82261e-06
chr10_28523633	8594	1.02864	1015.48	90.9698	5.25956e-06	10-28539572-GT-G	15939	15939	51	52	0.211382	2.01462e-06	0.738599	0.146251	0.0049995	0.00452897	0.10582	1.80762e-06
chr10_28523666	8594	1.04538	911.272	89.7581	1.9657e-06	10-28525363-A-G	1697	1697	54	58	0.237705	5.82027e-07	-0.80597	0.150809	0.00179982	0.00131674	0.0451521	2.24441e-06
chr10_28523673	8595	1.04668	866.06	89.2276	0.000211889	10-28525363-A-G	1690	1690	54	58	0.237705	9.49853e-05	-0.723842	0.177889	0.153985	0.151463	0.494367	2.38113e-06
chr10_28523686	8595	1.05235	865.379	87.7169	0.000193803	10-29090339-C-A	566653	566653	4	4	0.0163934	7.47362e-05	1.97119	0.476824	0.137786	0.137146	0.482013	2.46992e-06
chr10_28523687	8595	1.03768	672.473	83.0629	0.000137885	10-27568286-G-A	-955401	-955401	20	21	0.0853659	3.133e-05	0.926742	0.212337	0.0780922	0.079587	0.408587	2.89501e-06
chr10_28523688	8595	1.05864	863.495	87.8732	3.53713e-05	10-28503744-G-A	-19944	-19944	56	62	0.252033	1.12712e-05	0.766182	0.165603	0.0214979	0.0238808	0.263543	2.57437e-06
chr10_28523696	8595	1.0126	1039.55	92.628	0.0022708	10-29173361-T-C	649665	649665	71	88	0.357724	0.00159892	-0.476128	0.146694	0.90151	0.903801	0.750224	1.58685e-06
chr10_28523697	8595	1.02821	854.754	88.553	6.29765e-06	10-28638664-T-TA	114967	114967	47	48	0.195122	1.78367e-06	-0.958669	0.188735	0.00459954	0.00457664	0.106509	2.14145e-06
chr10_28523709	8595	1.07319	814.838	87.9107	0.00147493	10-28965390-T-A	441681	441681	4	4	0.0163934	0.000737562	1.96793	0.564865	0.677032	0.671246	0.700877	2.9827e-06
chr10_28523749	8595	1.04175	848.086	87.9099	0.00148549	10-29274355-T-C	750606	750606	17	18	0.0731707	0.000743429	0.828086	0.237852	0.70253	0.700934	0.707806	2.35638e-06
chr10_28523773	8595	1.03619	898.649	90.4334	0.000351629	10-28479534-G-A	-44239	-44239	12	12	0.0487805	0.000183811	-0.914794	0.23536	0.256574	0.25513	0.567856	2.14566e-06
chr10_38058488	7307	1.05307	152.208	80.8208	0.00381578	10-37400135-A-G	-658353	-658353	5	5	0.0203252	0.00135683	1.0429	0.316296	0.420158	0.415612	0.629594	1.41036e-05
chr10_38058609	7307	1.02524	180.187	87.2571	0.000861575	10-37564883-CAATAAATAAATA-C	-493726	-493726	75	87	0.355372	0.000384418	-0.348975	0.0949226	0.135986	0.135638	0.481369	9.96126e-06
chr10_38058623	7307	1.02088	173.693	86.2684	0.000940768	10-37076807-G-A	-981816	-981816	4	4	0.0162602	0.000393133	1.45045	0.395228	0.146685	0.143809	0.488042	1.00395e-05
chr10_38058631	7307	0.978198	112.111	72.4686	0.000355256	10-38419114-T-TCTCC	360483	360483	2	3	0.0125	2.94181e-05	1.18979	0.271585	0.0405959	0.0422819	0.328135	1.15727e-05
chr10_38058685	7307	1.03212	176.398	86.4827	0.0171604	10-37637641-A-ATGTGTGTGTG	-421044	-421044	7	7	0.0284553	0.0107468	0.643325	0.247427	0.947105	0.949799	0.761036	1.06447e-05
chr10_70404397	8735	1.01774	1227.03	91.5207	0.00145511	10-71286420-G-T	882023	882023	82	104	0.422764	0.000927331	0.382643	0.112062	0.826017	0.82787	0.73642	1.39175e-06
chr10_70424341	8679	1.03471	1046.63	84.4651	6.0973e-05	10-71297603-A-T	873262	873262	9	9	0.0365854	1.41113e-05	1.14793	0.251201	0.0530947	0.0553226	0.357405	1.8247e-06
chr10_70426285	8675	0.972993	620.246	74.6904	3.4543e-05	10-70071094-T-TGTGTGC	-355191	-355191	4	4	0.0162602	1.82751e-06	2.07779	0.409528	0.0239976	0.0237834	0.26298	2.01414e-06
chr10_70426399	8676	0.944867	426.645	67.1665	6.29329e-05	10-70947869-A-G	521470	521470	5	5	0.0203252	1.15144e-06	1.61808	0.312143	0.0354965	0.0330817	0.30383	2.37139e-06
chr10_70426510	8676	1.0772	1006.9	81.6145	0.000518341	10-71249142-G-A	822632	822632	6	6	0.0243902	0.000130773	0.884216	0.222085	0.377462	0.369975	0.616102	2.47285e-06
chr10_70426511	8676	0.93697	650.079	74.8766	1.84821e-05	10-69710584-C-A	-715927	-715927	5	5	0.0203252	8.30024e-07	1.22422	0.232692	0.019698	0.0161892	0.219857	1.46364e-06
chr10_71758770	7069	1.02869	736.713	84.8088	0.00419983	10-71416415-C-G	-342355	-342355	4	4	0.0163934	0.00197277	1.60102	0.503625	0.948905	0.952402	0.761444	2.49233e-06
chr10_71758931	7068	1.03589	990.988	91.7365	5.66731e-05	10-72700058-A-ATTTT	941127	941127	3	3	0.0125	2.8714e-05	2.41424	0.550292	0.0448955	0.0484691	0.34233	1.94186e-06
chr10_71759006	7068	0.929993	292.284	63.6477	0.00176236	10-71976916-G-A	217910	217910	3	3	0.0121951	9.38112e-05	1.85504	0.45551	0.431757	0.438071	0.638725	3.08114e-06
chr10_71759017	7068	1.02389	914.871	89.7065	0.00109836	10-71355143-C-T	-403874	-403874	3	3	0.0121951	0.000603948	2.04858	0.578093	0.626337	0.623833	0.688641	1.94464e-06
chr10_72060445	6171	1.01915	754.193	92.1968	0.00318964	10-72305642-C-T	245197	245197	4	4	0.0162602	0.00224108	-1.46372	0.466444	0.907309	0.907067	0.751471	2.28577e-06
chr10_72220057	6059	1.03096	699.04	91.0751	0.000643254	10-71757763-G-A	-462294	-462294	56	65	0.264228	0.000372491	-0.585465	0.158854	0.351165	0.347482	0.606315	2.66598e-06
chr10_72220073	6059	1.03851	743.408	93.2597	0.0012146	10-71974298-C-T	-245775	-245775	80	96	0.390244	0.000855983	-0.627728	0.182536	0.587841	0.577545	0.680043	2.63269e-06
chr10_72220074	6059	1.03483	681.177	88.7763	0.000998135	10-71768653-A-G	-451421	-451421	39	44	0.178862	0.00050821	-0.636961	0.177191	0.484052	0.476758	0.648848	2.80579e-06
chr10_72220079	6059	1.01345	600.464	87.8274	0.00255605	10-72986164-ATTTT-A	766085	766085	10	10	0.0413223	0.00135637	1.35146	0.409866	0.784422	0.780735	0.726782	2.76306e-06
chr10_72220095	6059	1.03515	780.006	94.1146	0.000163645	10-71298615-T-A	-921480	-921480	33	35	0.142276	0.000110413	-0.859593	0.213406	0.108889	0.109669	0.450288	2.45541e-06
chr10_72220096	6059	0.97186	277.858	68.8049	0.000966288	10-71367070-A-G	-853026	-853026	45	50	0.203252	7.40305e-05	0.518079	0.125244	0.247075	0.247776	0.563624	4.45913e-06
chr10_72220100	6059	1.02145	449.489	79.5461	0.000894805	10-71696064-C-T	-524036	-524036	60	71	0.290984	0.000208973	0.64659	0.167913	0.323568	0.321197	0.596915	3.8943e-06
chr10_72220109	6059	1.048	616.621	89.733	0.000301823	10-72045399-A-C	-174710	-174710	22	23	0.0934959	0.00014662	-1.16775	0.295649	0.154385	0.153082	0.495387	3.37237e-06
chr10_72220114	6059	1.02252	550.74	85.8058	0.000715461	10-72093720-C-T	-126394	-126394	72	92	0.377049	0.000277092	0.50268	0.133313	0.319268	0.31523	0.594277	3.20103e-06
chr10_72220127	6059	0.992135	307.183	71.1863	0.000222278	10-71439711-C-T	-780416	-780416	3	3	0.0121951	1.30986e-05	2.24476	0.489198	0.0706929	0.0676479	0.38638	4.66397e-06
chr10_72220128	6059	1.05124	645.46	88.7862	0.0030767	10-71271306-G-A	-948822	-948822	38	42	0.170732	0.00176906	0.629538	0.195891	0.854415	0.851567	0.741351	3.28831e-06
chr10_72220130	6059	0.974701	322.635	72.8196	0.00316548	10-71321794-G-A	-898336	-898336	9	9	0.0365854	0.000572869	1.08565	0.305013	0.648635	0.651245	0.695872	3.92054e-06
chr10_72220133	6059	1.01321	695.15	90.8681	0.000278686	10-73002977-T-C	782844	782844	3	3	0.0121951	0.000148042	-2.64133	0.66918	0.174483	0.171286	0.51153	2.38284e-06
chr10_72220139	6059	0.996903	254.51	65.9112	0.00119321	10-71249247-C-G	-970892	-970892	38	39	0.158537	6.99589e-05	0.604528	0.145607	0.270673	0.263413	0.570695	5.82009e-06
chr10_72220142	6059	0.965188	262.705	67.1894	0.00610762	10-71451459-C-T	-768683	-768683	75	94	0.385246	0.000861403	-0.335939	0.0977418	0.807319	0.810192	0.733188	4.49047e-06
chr10_72220143	6059	1.02594	650.744	88.9648	0.00102898	10-71240929-T-C	-979214	-979214	19	19	0.0778689	0.000532911	0.86457	0.241448	0.484052	0.475742	0.648586	2.77103e-06
chr10_72220153	6059	1.00743	299.19	70.296	0.00724637	10-71991449-C-T	-228704	-228704	6	6	0.0243902	0.00142276	1.07783	0.328368	0.885311	0.88507	0.747138	5.32346e-06
chr10_72220158	6059	1.01958	812.206	95.4494	0.00135719	10-72862836-A-G	642678	642678	6	6	0.0243902	0.00110259	-1.6003	0.476061	0.659334	0.660139	0.697929	2.12852e-06
chr10_72220164	6059	1.04277	711.754	92.7026	0.00135126	10-73177738-T-TACACATATTTTTATCTGTGTACACATATATTTATTTGTACACATATATATTTGTAC	957574	957574	3	3	0.0121951	0.000924678	-2.45786	0.719629	0.607239	0.599294	0.684943	2.82598e-06
chr10_72220167	6059	1.02986	659.302	90.7027	9.48942e-05	10-71252871-C-T	-967296	-967296	73	94	0.382114	4.52601e-05	0.570044	0.133566	0.0566943	0.0550927	0.356677	2.80643e-06
chr10_72220171	6059	1.0345	661.938	90.04	0.00397524	10-71680218-G-A	-539953	-539953	76	97	0.394309	0.00252127	0.400476	0.129192	0.923108	0.923786	0.75449	2.88106e-06
chr10_72220173	6059	1.04352	709.994	92.5678	0.000858135	10-72301334-C-T	81161	81161	6	6	0.0243902	0.000565186	1.79194	0.502877	0.438256	0.435349	0.637809	2.84664e-06
chr10_72220176	6059	1.0383	478.85	82.595	0.00159657	10-71520012-T-A	-700164	-700164	3	3	0.0121951	0.000545142	2.19587	0.61439	0.523448	0.516683	0.660755	4.08162e-06
chr10_72220177	6059	1.02676	469.129	80.7672	0.000177818	10-71981507-G-T	-238670	-238670	4	4	0.0162602	3.28801e-05	2.12171	0.487538	0.0722928	0.0739968	0.397064	3.86458e-06
chr10_72220178	6059	1.05409	711.74	91.1576	0.00287733	10-71386424-C-A	-833754	-833754	9	10	0.0406504	0.00189135	-1.0262	0.321446	0.862814	0.859694	0.742646	3.03595e-06
chr10_72220181	6059	1.03363	681.125	89.8555	0.00212214	10-72148823-T-C	-71358	-71358	17	17	0.0691057	0.00125549	1.08607	0.326993	0.754125	0.753538	0.720684	2.78425e-06
chr10_72220185	6059	1.03002	663.319	89.5445	0.00171881	10-71609951-CGTGT-C	-610234	-610234	13	14	0.0578512	0.000976572	-1.09347	0.321723	0.668633	0.668506	0.70036	2.79237e-06
chr10_72220199	6059	1.02227	674.464	91.44	1.13175e-05	10-71878716-G-A	-341483	-341483	27	29	0.117886	4.89684e-06	1.29455	0.267787	0.00659934	0.00675673	0.137549	2.60952e-06
chr10_72220207	6059	1.04716	695.31	91.7803	0.00083898	10-71486215-G-A	-733992	-733992	61	76	0.308943	0.000522107	-0.500905	0.139652	0.422258	0.419315	0.630584	2.97494e-06
chr10_72220208	6059	1.03507	685.725	90.3095	0.000933006	10-71285197-A-G	-935011	-935011	19	19	0.0778689	0.000527434	1.02718	0.286616	0.455754	0.455793	0.644413	2.79145e-06
chr10_72220213	6059	1.05454	756.396	92.3139	0.000669317	10-71609951-CGTGT-C	-610262	-610262	13	14	0.0578512	0.000425844	-1.19452	0.32757	0.371463	0.371245	0.61637	2.86483e-06
chr10_72220217	6059	1.00855	698.651	91.1406	4.78611e-05	10-71727462-G-A	-492755	-492755	43	48	0.195122	2.25094e-05	-0.825311	0.185453	0.030397	0.0318258	0.299009	2.29729e-06
chr10_72220231	6059	1.0368	681.896	90.8125	0.000854569	10-71372673-G-T	-847558	-847558	87	109	0.446721	0.000497044	-0.575639	0.159842	0.429957	0.423914	0.632861	2.8388e-06
chr10_72220234	6059	1.04467	698.873	91.5474	0.000239634	10-71695178-C-G	-525056	-525056	19	19	0.0772358	0.000133209	-1.17179	0.294691	0.136786	0.139382	0.48419	2.91316e-06
chr10_72220240	6059	1.02096	713.41	93.1124	0.000469886	10-71661272-C-T	-558968	-558968	37	37	0.150407	0.000309989	-0.842409	0.22533	0.278972	0.275446	0.577112	2.44571e-06
chr10_72220248	6059	1.03365	644.696	90.2254	0.00260376	10-71896178-C-T	-324070	-324070	22	28	0.113821	0.00160608	-0.742558	0.22888	0.805319	0.804257	0.731866	2.94194e-06
chr10_72220256	6059	1.02167	638.824	90.0117	0.00711989	10-71441346-A-G	-778910	-778910	23	23	0.0934959	0.00475675	-0.781336	0.270511	0.988701	0.989064	0.768522	2.74412e-06
chr10_72220260	6059	1.023	411.981	78.1321	0.00106574	10-72980413-T-G	760153	760153	4	4	0.0162602	0.000227606	-2.54645	0.665459	0.347065	0.344541	0.605166	4.2928e-06
chr10_72220273	6059	1.00672	396.26	77.1418	9.10106e-05	10-71724418-G-A	-495855	-495855	37	38	0.154472	9.14739e-06	0.674787	0.144213	0.0330967	0.0345399	0.30763	4.00005e-06
chr10_72220278	6059	0.961103	255.954	66.7204	0.00397087	10-71376162-G-A	-844116	-844116	38	43	0.174797	0.000443105	0.520758	0.143262	0.643936	0.65545	0.696949	4.4711e-06
chr10_72220280	6059	0.998983	353.739	73.8284	0.0026733	10-72471930-T-TTGTGTGTG	251650	251650	3	3	0.0121951	0.000500629	1.80644	0.5019	0.610439	0.612515	0.687156	4.24843e-06
chr10_72220303	6059	0.959279	244.864	65.6527	0.00467948	10-73096196-G-GC	875893	875893	6	6	0.0243902	0.000506082	1.21855	0.338863	0.69833	0.699083	0.707337	4.6103e-06
chr10_72220307	6059	1.02417	452.17	80.3782	1.23716e-05	10-71750712-G-T	-469595	-469595	13	14	0.0569106	1.21187e-06	1.17869	0.227914	0.00459954	0.00487044	0.110454	3.94159e-06
chr10_72220314	6060	0.999207	389.807	76.6191	2.16675e-05	10-71515527-A-AT	-704787	-704787	7	7	0.0289256	1.35805e-06	1.94183	0.377452	0.0089991	0.00844542	0.156171	3.8613e-06
chr10_72220315	6060	1.00181	309.104	70.7374	0.00307967	10-71255378-C-A	-964937	-964937	3	3	0.0121951	0.000456855	1.73886	0.479546	0.615838	0.613778	0.687502	4.9578e-06
chr10_72220327	6060	0.974205	398.885	76.9605	0.00442289	10-72872054-GTGT-G	651727	651727	6	6	0.0243902	0.0012355	1.27794	0.384185	0.834417	0.836089	0.738039	3.15967e-06
chr10_72220328	6060	1.04529	672.471	90.5186	4.21509e-05	10-71405901-G-C	-814427	-814427	67	77	0.313008	1.83622e-05	-0.666535	0.148034	0.0217978	0.0233103	0.260389	3.03951e-06
chr10_72220329	6060	1.0255	601.845	87.9482	0.000271269	10-71418751-T-G	-801578	-801578	8	8	0.0325203	0.000111306	1.55133	0.385351	0.143486	0.142128	0.485839	2.98766e-06
chr10_72220330	6060	1.02123	487.64	82.184	0.00154629	10-71228384-C-CA	-991946	-991946	14	14	0.0578512	0.000508087	0.854889	0.23781	0.522948	0.519743	0.66146	3.5844e-06
chr10_72220331	6060	0.95642	245.155	66.2658	0.00287457	10-71523961-G-A	-696370	-696370	6	6	0.0243902	0.000264353	1.46708	0.387694	0.520248	0.527458	0.663716	4.50701e-06
chr10_72220333	6060	0.993987	331.125	72.8051	0.00355909	10-71334681-C-T	-885652	-885652	7	7	0.0284553	0.000668891	1.25181	0.356314	0.692131	0.695258	0.706041	4.38331e-06
chr10_72220334	6060	0.99652	402.03	76.9812	0.000294101	10-71414047-TTG-T	-806287	-806287	5	5	0.0204918	3.98032e-05	1.69791	0.3947	0.112789	0.112538	0.453339	3.67466e-06
chr10_72220335	6060	0.978331	371.599	75.4448	0.00429109	10-71221989-G-GTCA	-998346	-998346	3	3	0.0121951	0.00106005	1.86662	0.553294	0.80292	0.80412	0.731866	3.4946e-06
chr10_72220337	6060	1.00163	404.653	77.1265	0.00136801	10-71525252-C-A	-695085	-695085	49	54	0.219512	0.000283922	0.537862	0.142907	0.422958	0.424524	0.633153	3.78247e-06
chr10_72220339	6060	1.01553	390.57	76.1098	0.00135936	10-71365003-C-T	-855336	-855336	4	4	0.0162602	0.000256236	1.786	0.470869	0.406859	0.404577	0.626767	4.30791e-06
chr10_72220372	6060	0.993374	299.6	69.6581	0.00492066	10-71681184-C-T	-539188	-539188	62	76	0.308943	0.000790549	0.366758	0.105908	0.772223	0.774018	0.725251	4.8238e-06
chr10_72233937	6048	1.03365	669.194	90.0898	0.000734479	10-71760623-C-T	-473314	-473314	5	6	0.0243902	0.000399703	1.30011	0.35473	0.372763	0.372199	0.616511	2.83419e-06
chr10_72234346	6048	1.01185	397.867	77.2546	0.00221963	10-71481830-A-C	-752516	-752516	35	41	0.166667	0.000529301	0.485095	0.135397	0.579842	0.581531	0.68019	4.12539e-06
chr10_72234359	6048	0.960132	282.907	69.663	0.00176764	10-71996489-C-T	-237870	-237870	6	6	0.025	0.000190477	1.3338	0.344047	0.40396	0.413597	0.628785	4.01585e-06
chr10_72234371	6048	1.02768	523.261	84.6294	0.00365369	10-71678587-A-C	-555784	-555784	13	13	0.0528455	0.00166055	0.911342	0.28182	0.848715	0.846132	0.740283	3.48603e-06
chr10_72234372	6048	1.0069	226.26	62.7183	0.00411993	10-72045998-T-C	-188374	-188374	9	11	0.0447154	0.000306735	-0.83084	0.222056	0.60034	0.603995	0.685426	7.01393e-06
chr10_72234398	6048	0.968673	247.851	66.2934	0.00314105	10-71412973-A-T	-821425	-821425	14	14	0.0569106	0.000301712	0.868376	0.231794	0.552545	0.556343	0.672995	4.8836e-06
chr10_72234399	6048	1.00912	415.959	78.1422	0.000136406	10-73223734-G-GT	989335	989335	86	113	0.45935	1.73543e-05	-0.537056	0.118896	0.0524948	0.0535236	0.353333	3.87347e-06
chr10_72234411	6048	1.04097	666.127	91.5352	0.00016615	10-71587355-A-G	-647056	-647056	48	53	0.215447	8.96835e-05	0.776836	0.190183	0.0940906	0.0939474	0.431084	2.98506e-06
chr10_72234417	6048	1.01364	469.047	81.6934	0.00123517	10-71286664-T-C	-947753	-947753	6	6	0.0243902	0.000373279	1.33452	0.362155	0.435356	0.433275	0.636579	3.54176e-06
chr10_72234876	6050	1.02865	571.109	86.2224	0.0076168	10-71327889-G-A	-906987	-906987	34	36	0.147541	0.00422882	-0.588316	0.200903	0.985701	0.986475	0.76835	3.21419e-06
chr10_72234878	6050	1.03761	709.234	91.0582	0.0025012	10-71572200-G-A	-662678	-662678	7	7	0.0284553	0.00161621	-1.54835	0.477544	0.821518	0.820772	0.735312	2.74362e-06
chr10_72234888	6050	1.039	595.267	87.6391	0.000895396	10-72056635-G-GAAT	-178253	-178253	12	12	0.0495868	0.000413434	1.14826	0.314141	0.394661	0.394439	0.622882	3.29828e-06
chr10_72234894	6050	1.03494	537.933	85.7118	0.000326424	10-71346866-C-G	-888028	-888028	70	85	0.348361	0.000111829	0.492864	0.122467	0.147085	0.149064	0.493192	3.55545e-06
chr10_72234895	6050	1.04003	475.442	81.5856	0.000687792	10-71237037-T-G	-997858	-997858	86	115	0.46748	0.00018318	0.426046	0.109587	0.263074	0.26134	0.570311	4.15696e-06
chr10_72234917	6050	1.03038	546.063	85.7758	0.00356537	10-71684110-C-CA	-550807	-550807	29	29	0.117886	0.00173581	0.630178	0.195723	0.850415	0.85075	0.741236	3.40002e-06
chr10_72234922	6050	1.00917	720.463	93.5777	0.00114895	10-72471930-T-TTGTGTGTGTG	237008	237008	7	7	0.0284553	0.000823971	1.63359	0.473439	0.561544	0.55893	0.67406	2.23709e-06
chr10_72234930	6050	1.0373	717.121	92.0907	0.000616891	10-72190054-T-G	-44876	-44876	93	122	0.495935	0.000383962	0.52647	0.143189	0.344266	0.339893	0.603215	2.70806e-06
chr10_72234933	6050	1.02248	480.779	83.0966	0.000307283	10-71646879-C-T	-588054	-588054	59	73	0.296748	8.10712e-05	0.671776	0.163368	0.129487	0.13021	0.475016	3.6659e-06
chr10_72234940	6050	1.02583	486.496	81.6766	0.00094416	10-71806446-T-A	-428494	-428494	61	69	0.280992	0.000270103	-0.625789	0.165641	0.361264	0.356044	0.610265	3.70402e-06
chr10_72234943	6050	1.00778	381.13	76.6483	0.00119911	10-71859030-C-T	-375913	-375913	71	89	0.361789	0.000229709	-0.450149	0.117716	0.366163	0.363244	0.613415	4.18908e-06
chr10_72234948	6050	1.03981	468.396	81.5649	0.00468098	10-72136298-T-C	-98650	-98650	71	93	0.381148	0.0018238	-0.451421	0.140891	0.881512	0.88132	0.746201	4.21351e-06
chr10_72234949	6050	1.02237	712.86	91.6354	0.000217548	10-71609951-C-CGTGTGT	-624998	-624998	7	7	0.0291667	0.000120944	-1.6496	0.412096	0.135786	0.136368	0.481551	2.47056e-06
chr10_72234951	6050	0.96327	141.873	52.638	0.00476876	10-72381963-T-TACACACAC	147012	147012	13	18	0.0737705	0.000104896	0.599412	0.148296	0.509649	0.510407	0.658038	8.19802e-06
chr10_72234954	6050	1.04702	614.839	88.9367	0.000967093	10-72234604-C-G	-350	-350	5	5	0.0203252	0.000496556	-1.89872	0.527187	0.428557	0.425653	0.633503	3.36133e-06
chr10_72234964	6050	1.02492	654.429	89.3626	0.00570788	10-72906326-C-G	671362	671362	3	3	0.0121951	0.00361281	1.13254	0.379883	0.974103	0.975126	0.765575	2.73695e-06
chr10_72234972	6050	0.998845	389.637	77.5943	7.4296e-05	10-72635749-G-C	400777	400777	5	5	0.0203252	7.51987e-06	2.03179	0.42973	0.0271973	0.0286656	0.284744	3.85332e-06
chr10_72234973	6050	1.02954	538.106	86.1933	0.0031903	10-71253188-C-CA	-981785	-981785	73	93	0.381148	0.00156991	-0.40943	0.125921	0.809819	0.812718	0.733786	3.43136e-06
chr10_72234974	6050	1.01728	696.732	92.9788	0.00250346	10-72321458-C-T	86484	86484	47	50	0.204918	0.0018099	0.617735	0.192653	0.821118	0.820959	0.735312	2.44354e-06
chr10_72234978	6050	0.983378	370.852	75.5648	0.00202755	10-71315474-AT-A	-919504	-919504	83	107	0.434959	0.000407469	-0.39035	0.106668	0.534947	0.536841	0.667134	3.63085e-06
chr10_72234985	6050	0.953243	201.941	61.3612	0.00302139	10-71312408-G-GTTTATTTA	-922577	-922577	5	5	0.0203252	0.000161555	1.64937	0.420455	0.481852	0.480438	0.649783	5.34177e-06
chr10_72234990	6050	0.988236	352.037	74.8071	0.000181144	10-71476796-C-T	-758194	-758194	5	5	0.0203252	1.62897e-05	1.9018	0.419526	0.0625937	0.0641438	0.379518	3.95938e-06
chr10_72234991	6050	1.04083	744.456	91.7913	0.000180351	10-72232469-A-G	-2522	-2522	76	92	0.376033	0.000100203	0.594021	0.146509	0.113089	0.113568	0.454031	2.66856e-06
chr10_72234992	6050	1.00065	527.199	84.8278	0.000464394	10-72117483-C-T	-117509	-117509	3	3	0.0121951	0.000154827	1.74487	0.44346	0.218678	0.216937	0.54552	2.88376e-06
chr10_72234994	6050	1.04257	657.002	90.1386	0.00300159	10-71589768-G-A	-645226	-645226	7	8	0.0325203	0.00186587	1.33794	0.418528	0.853515	0.851533	0.741351	3.05758e-06
chr10_72234996	6050	0.910821	160.347	56.097	0.000397588	10-71881946-C-T	-353050	-353050	12	13	0.0532787	2.43026e-06	-0.942427	0.188296	0.0849915	0.081883	0.412772	4.80844e-06
chr10_72234997	6050	1.00491	595.173	87.918	0.00191966	10-72376939-G-A	141942	141942	89	116	0.47541	0.000990704	0.558468	0.164527	0.682032	0.679375	0.702234	2.63039e-06
chr10_72234998	6050	0.996209	708.123	93.7008	0.000646903	10-71365633-C-T	-869365	-869365	33	38	0.154472	0.000453575	0.704592	0.1942	0.371763	0.369444	0.616024	2.08173e-06
chr10_72234999	6050	1.07755	656.291	90.564	3.49861e-05	10-72014906-T-C	-220093	-220093	31	36	0.146341	1.50626e-05	0.978765	0.214964	0.0140986	0.0163562	0.220431	3.80202e-06
chr10_72235000	6050	1.03134	691.507	92.131	0.000722971	10-71320373-C-G	-914627	-914627	13	13	0.0528455	0.000456381	1.02921	0.283812	0.383662	0.378409	0.617317	2.70172e-06
chr10_72235003	6050	1.01264	589.984	87.7905	5.55314e-08	10-72232469-A-G	-2534	-2534	76	92	0.376033	7.88748e-09	0.936467	0.148406	0.00019998	2.85993e-05	0.00180554	2.79683e-06
chr10_72235008	6050	1.00925	628.372	88.8569	0.00203473	10-71422123-TCAGACACATGG-T	-812885	-812885	4	4	0.0162602	0.00112448	1.73154	0.516035	0.719928	0.718513	0.711782	2.56636e-06
chr10_72235029	6050	1.03769	637.273	88.5236	4.47083e-05	10-71585961-G-A	-649068	-649068	22	22	0.0894309	1.57636e-05	-1.11963	0.246528	0.0205979	0.0241599	0.264461	3.05497e-06
chr10_72235030	6050	1.02955	539.741	85.2225	0.000133882	10-72235007-T-C	-23	-23	70	81	0.329268	3.82148e-05	0.699299	0.162157	0.0582942	0.0636578	0.378975	3.42127e-06
chr10_72235035	6050	1.02841	713.426	92.0537	0.00275	10-72073831-G-A	-161204	-161204	86	113	0.45935	0.00189706	-0.496307	0.15551	0.853215	0.853289	0.741751	2.56912e-06
chr10_72235039	6049	1.0312	556.799	85.5708	0.00448122	10-71624734-C-CTAT	-610305	-610305	13	15	0.0609756	0.00222646	-0.88279	0.281131	0.912109	0.913318	0.752394	3.35227e-06
chr10_72235043	6049	1.01309	664.012	89.5959	0.000106297	10-72235007-T-C	-36	-36	70	81	0.329268	4.59864e-05	0.692589	0.162439	0.0663934	0.0654466	0.382519	2.49263e-06
chr10_72235052	6048	0.986874	307.389	71.6927	0.000150642	10-71679344-T-C	-555708	-555708	14	14	0.057377	8.27636e-06	1.20697	0.256575	0.0485951	0.0473815	0.340638	4.49089e-06
chr10_72235062	6048	1.01981	751.641	94.2197	0.000835118	10-71538237-C-G	-696825	-696825	10	10	0.0406504	0.00061475	-1.41431	0.399702	0.456754	0.456692	0.64443	2.30356e-06
chr10_72235069	6048	1.00003	422.896	78.5934	0.00191497	10-73040900-A-AT	805831	805831	6	6	0.0243902	0.000492122	-1.9087	0.52957	0.556044	0.5554	0.672906	3.57946e-06
chr10_72235070	6048	1.04241	552.519	84.5748	0.0084537	10-71669001-G-A	-566069	-566069	61	67	0.27459	0.00436712	-0.538305	0.184512	0.987901	0.989894	0.768677	3.63217e-06
chr10_72235071	6048	1.02337	485.949	82.3911	0.00134947	10-73004822-A-G	769751	769751	7	7	0.0284553	0.00043932	1.48923	0.409409	0.472753	0.469877	0.647431	3.64831e-06
chr10_72235075	6048	1.00688	443.899	79.4678	0.000536449	10-71667919-G-A	-567156	-567156	4	4	0.0162602	0.000110489	-2.43155	0.603697	0.208779	0.209169	0.540784	3.57465e-06
chr10_72235385	6047	1.04746	611.402	86.3162	0.00336992	10-71576552-G-A	-658833	-658833	11	11	0.0447154	0.00168375	0.681084	0.210902	0.863114	0.862913	0.743087	3.38958e-06
chr10_72235392	6047	1.00814	321.429	72.3346	0.000263242	10-71814681-T-TACAC	-420711	-420711	86	105	0.428571	1.92981e-05	0.546457	0.121709	0.0814919	0.0792408	0.407556	4.97919e-06
chr10_72235396	6047	0.91824	237.202	65.1077	0.000899323	10-72193888-G-A	-41508	-41508	5	5	0.0203252	4.13946e-05	1.09457	0.255059	0.224678	0.226228	0.5502	3.45421e-06
chr10_72235421	6047	0.958896	291.806	71.184	0.000202321	10-71297142-A-C	-938279	-938279	4	5	0.0203252	1.15098e-05	1.05989	0.229347	0.0661934	0.065536	0.382586	3.85753e-06
chr10_72235427	6047	0.903397	217.707	63.5135	0.00364274	10-72322454-A-G	87027	87027	74	92	0.373984	0.000277863	0.313195	0.0830779	0.578842	0.594227	0.684133	3.32878e-06
chr10_72235431	6047	0.973736	303.452	70.7356	5.17537e-05	10-71913972-C-T	-321459	-321459	8	8	0.0325203	1.64177e-06	1.3442	0.263605	0.0180982	0.0175698	0.229128	4.13927e-06
chr10_72235433	6047	1.00764	431.443	80.0127	0.000189678	10-71491447-C-T	-743986	-743986	15	16	0.0650407	3.2652e-05	0.748389	0.171897	0.0750925	0.0768341	0.404044	3.69689e-06
chr10_72235434	6047	1.00122	691.338	92.0606	9.44219e-05	10-71499518-T-C	-735916	-735916	83	106	0.434426	5.12744e-05	-0.544457	0.128566	0.0624938	0.062952	0.377647	2.20768e-06
chr10_72235441	6047	0.96141	344.028	74.0838	0.0007431	10-71882592-C-T	-352849	-352849	69	85	0.345528	9.51533e-05	-0.282224	0.0693666	0.236276	0.242251	0.56032	3.33402e-06
chr10_72235442	6047	1.01759	432.532	79.9766	7.7882e-05	10-72384007-T-A	148565	148565	12	12	0.0487805	1.09123e-05	1.26561	0.273068	0.0280972	0.0309706	0.295359	3.9441e-06
chr10_72235450	6047	0.957969	146.608	52.3974	0.0101695	10-72657784-AT-A	422334	422334	7	7	0.029661	0.000399395	0.948255	0.258711	0.783522	0.789831	0.729033	7.62526e-06
chr10_72235451	6047	0.984973	443.339	81.0158	0.000611313	10-71689865-G-A	-545586	-545586	3	3	0.0121951	0.000150699	1.82029	0.461747	0.244076	0.24394	0.560953	3.07196e-06
chr10_72235452	6047	1.03519	535.948	84.1364	0.00168981	10-71480770-C-T	-754682	-754682	69	85	0.345528	0.000655547	0.458022	0.130148	0.579242	0.580234	0.68019	3.57434e-06
chr10_72235453	6047	1.04035	499.4	84.1572	0.00170526	10-71964936-C-T	-270517	-270517	6	6	0.0243902	0.000663561	1.28187	0.364624	0.562744	0.555099	0.672894	3.96566e-06
chr10_72235454	6047	0.932345	252.713	67.1687	0.00528539	10-71872295-CAATA-C	-363159	-363159	78	101	0.413223	0.000698652	0.292803	0.0836537	0.754425	0.761736	0.722589	3.63074e-06
chr10_72235455	6047	1.01831	452.675	80.6495	0.000340183	10-71885501-G-A	-349954	-349954	3	3	0.0121951	7.14007e-05	1.75652	0.423635	0.138986	0.136765	0.481933	3.78681e-06
chr10_72235456	6047	0.980166	304.597	71.0053	0.00730747	10-72938636-T-C	703180	703180	10	10	0.0406504	0.00152129	0.8381	0.256977	0.894311	0.896503	0.749526	4.32003e-06
chr10_72235457	6046	0.948439	132.122	50.7386	0.000439161	10-71624734-C-CTATTATTAT	-610723	-610723	4	4	0.0162602	8.5675e-07	1.79425	0.341524	0.0684932	0.0667183	0.384343	7.87176e-06
chr10_72235460	6046	1.00799	489.193	82.0728	0.000233774	10-71420880-C-T	-814580	-814580	4	4	0.0162602	5.27393e-05	1.36173	0.322126	0.10429	0.105836	0.44591	3.26831e-06
chr10_73248970	4628	0.946793	118.071	65.5627	0.03596	10-74115387-G-GATAA	866417	866417	6	6	0.0245902	0.00986264	-0.812955	0.308939	0.989801	0.988255	0.768522	8.69826e-06
chr10_73248972	4628	1.01775	278.918	88.2192	0.00101268	10-72384007-T-A	-864965	-864965	12	12	0.0487805	0.000495648	1.36044	0.377675	0.242176	0.238598	0.558162	6.12297e-06
chr10_73248989	4628	1.02059	207.558	80.8566	0.00189291	10-73722220-C-T	473231	473231	15	15	0.0609756	0.000583047	-0.905591	0.254799	0.318168	0.315521	0.594277	8.38512e-06
chr10_73248990	4628	0.93865	157.168	72.3676	0.012031	10-74216724-C-CA	967734	967734	10	12	0.0491803	0.00328315	0.785457	0.260678	0.865213	0.865058	0.743419	6.13493e-06
chr10_73248994	4628	0.908793	123.163	65.3373	0.00155054	10-73012865-G-A	-236129	-236129	4	4	0.0162602	9.57966e-05	1.32162	0.324983	0.206579	0.21059	0.542065	6.15632e-06
chr10_73248997	4628	0.953717	171.74	75.522	0.000299409	10-73203512-A-G	-45485	-45485	20	22	0.0894309	3.42686e-05	0.761745	0.175474	0.0629937	0.0586321	0.365885	6.30388e-06
chr10_73249015	4628	0.943309	164.873	75.277	0.00108817	10-73222661-C-T	-26354	-26354	6	6	0.0243902	0.000177426	1.3967	0.358433	0.190781	0.185784	0.523754	6.06372e-06
chr10_73249025	4628	0.995163	165.041	74.5653	0.00981988	10-73539307-A-T	290282	290282	13	13	0.053719	0.00290424	0.874058	0.286237	0.79762	0.805219	0.732079	8.86699e-06
chr10_73249026	4628	0.996236	223.185	80.2206	1.16417e-06	10-73168308-T-TGAG	-80718	-80718	3	3	0.0122951	6.5205e-08	2.1473	0.367398	0.00059994	0.000268414	0.012626	6.60623e-06
chr10_73249029	4628	0.967067	167.382	74.9883	0.00708465	10-74043301-A-T	794272	794272	5	5	0.0203252	0.00195781	-1.5471	0.486292	0.706229	0.708565	0.709203	7.14658e-06
chr10_73249033	4628	1.01832	318.308	93.333	0.00725793	10-73637010-C-CTT	387977	387977	4	4	0.0163934	0.00568357	2.18558	0.773071	0.89751	0.898441	0.749526	5.38584e-06
chr10_73249038	4628	1.05992	296.599	90.2742	0.00169251	10-72363266-G-A	-885772	-885772	5	5	0.0203252	0.00100723	1.66956	0.492595	0.367763	0.366351	0.615054	7.55425e-06
chr10_73249046	4628	1.00881	250.327	86.4713	0.00709385	10-74043301-A-T	794255	794255	5	5	0.0203252	0.00395277	-1.49387	0.506205	0.826717	0.829421	0.736566	6.4226e-06
chr10_73249050	4628	1.01734	233.255	84.8319	0.000153123	10-73112668-T-C	-136382	-136382	5	5	0.0203252	4.28404e-05	1.64263	0.383577	0.0334967	0.0328705	0.302821	7.30121e-06
chr10_73249056	4628	1.02787	325.002	93.0186	0.00119469	10-72762799-G-C	-486257	-486257	6	6	0.0243902	0.00082808	1.5512	0.449757	0.313569	0.308981	0.591694	5.61915e-06
chr10_73249058	4628	0.98578	175.883	76.1861	0.000667872	10-73909889-C-CGT	660831	660831	6	6	0.0245902	0.000103835	-2.02406	0.500414	0.117188	0.115019	0.45529	7.78807e-06
chr10_73249062	4628	0.994206	235.284	83.9465	0.00215906	10-73557423-T-G	308361	308361	3	3	0.0121951	0.000860317	1.5807	0.459855	0.406059	0.40147	0.625764	6.1783e-06
chr10_73249082	4627	1.03728	333.325	93.1232	2.5379e-05	10-74081740-G-A	832658	832658	7	9	0.0365854	1.4059e-05	2.04258	0.446886	0.00569943	0.00693746	0.13908	5.82515e-06
chr10_73249085	4627	1.00384	251.086	86.0734	0.00353067	10-74017440-AC-A	768355	768355	7	7	0.0286885	0.00174873	-1.25276	0.389374	0.591741	0.58681	0.68139	6.18945e-06
chr10_73249086	4627	1.01872	264.977	87.9134	0.00370777	10-72381963-TACACAC-T	-867123	-867123	12	15	0.0614754	0.00206629	0.789224	0.249427	0.624538	0.618174	0.687792	6.48697e-06
chr10_73249087	4627	0.978334	165.483	75.3563	0.000683599	10-74096576-A-G	847489	847489	10	10	0.0406504	9.79556e-05	1.21243	0.298579	0.112789	0.113246	0.453764	7.84769e-06
chr10_73249088	4627	1.00274	231.504	84.6119	0.00916061	10-73377336-G-A	128248	128248	3	3	0.0122951	0.00480114	1.82798	0.633572	0.878312	0.880676	0.746201	6.66227e-06
chr10_73249095	4627	0.995176	188.648	78.3133	0.000776841	10-73833387-T-G	584292	584292	7	7	0.0284553	0.000155997	1.34515	0.342052	0.142386	0.137938	0.48275	7.75807e-06
chr10_73249096	4627	1.04699	304.024	91.9638	0.000205873	10-73364133-G-A	115037	115037	5	5	0.0204918	0.000117249	1.84445	0.459792	0.0507949	0.0521522	0.349701	6.79581e-06
chr10_73249097	4628	0.939103	126.577	67.9621	0.00236978	10-73674337-T-A	425240	425240	5	5	0.0203252	0.000240044	1.46571	0.384545	0.290871	0.287381	0.581658	7.64493e-06
chr10_73249100	4628	0.992323	211.73	80.1948	0.00561873	10-72998568-C-T	-250532	-250532	15	16	0.0655738	0.00207942	0.637802	0.201701	0.69603	0.699669	0.707552	6.77562e-06
chr10_73249113	4628	1.02117	206.941	81.6708	0.00454105	10-73661688-C-T	412575	412575	30	34	0.138211	0.00177098	-0.51061	0.158901	0.607439	0.600738	0.685059	8.44303e-06
chr10_73249114	4628	1.03007	370.345	97.6506	0.000919286	10-72700058-A-ATTT	-549056	-549056	6	6	0.025	0.000846682	1.60456	0.466138	0.278572	0.275158	0.576996	5.00289e-06
chr10_73249117	4628	1.01193	308.17	91.4369	0.00613678	10-73092366-T-A	-156751	-156751	16	16	0.0650407	0.00434374	-0.966489	0.331072	0.850515	0.847124	0.740462	5.32891e-06
chr10_73249119	4628	0.962991	207.794	81.825	0.0110815	10-73498800-G-A	249681	249681	5	5	0.0204918	0.00518219	1.0428	0.364739	0.906309	0.907522	0.751471	5.58544e-06
chr10_73249121	4628	1.01378	222.02	83.2407	0.00650485	10-74006721-G-A	757600	757600	7	7	0.0284553	0.00298748	1.1653	0.382778	0.760124	0.760621	0.722473	7.48958e-06
chr10_73249122	4628	0.949642	118.395	65.2981	0.00149303	10-73057893-C-T	-191229	-191229	4	4	0.0162602	9.0137e-05	1.45515	0.356365	0.178782	0.180956	0.519677	8.86574e-06
chr10_73249131	4628	0.951297	185.109	77.4574	0.00270306	10-72880478-CG-C	-368653	-368653	19	23	0.0974576	0.000689893	-0.641093	0.182963	0.412759	0.418375	0.630378	5.74205e-06
chr10_73249134	4628	0.942368	128.112	67.5	0.0260266	10-73010378-T-C	-238756	-238756	3	3	0.0121951	0.00695999	1.19171	0.432353	0.972103	0.969729	0.764728	7.74744e-06
chr10_73249136	4628	0.986648	171.78	74.8883	0.000215678	10-73836029-T-C	586893	586893	3	3	0.0121951	2.06775e-05	1.93608	0.432923	0.0393961	0.0382278	0.315398	8.02338e-06
chr10_73249148	4628	0.999795	177.025	76.6464	0.000212913	10-73891749-A-T	642601	642601	6	6	0.0243902	2.53409e-05	1.64714	0.372687	0.0348965	0.0370213	0.311993	8.5373e-06
chr10_73249154	4628	0.962186	178.627	76.9778	0.00307165	10-72707647-G-GTA	-541507	-541507	6	7	0.0289256	0.000780129	1.08246	0.312218	0.441356	0.441578	0.639846	6.45874e-06
chr10_73249160	4628	1.02148	309.988	91.2853	0.000239399	10-73109399-C-G	-139761	-139761	5	5	0.0203252	0.000130125	1.45097	0.364307	0.0638936	0.0670009	0.385103	5.64778e-06
chr10_73249184	4629	0.942421	119.668	66.9121	0.00207051	10-72263649-C-T	-985535	-985535	11	12	0.0487805	0.000176263	0.928932	0.238278	0.238776	0.244487	0.561495	8.29761e-06
chr10_73249189	4629	0.993646	186.345	78.3161	0.00516116	10-72986164-A-AT	-263025	-263025	17	17	0.0702479	0.00165185	0.803378	0.248306	0.623538	0.621515	0.688584	7.77038e-06
chr10_73249190	4629	0.990826	175.251	76.2025	0.00255191	10-72983756-T-TTATATATATATATATA	-265434	-265434	4	4	0.0166667	0.000578462	1.66611	0.46847	0.367963	0.365416	0.614793	8.10027e-06
chr10_73249196	4629	1.00046	216.109	81.546	0.0107606	10-72532425-T-C	-716771	-716771	2	3	0.0121951	0.0049295	-1.60674	0.558639	0.90191	0.903409	0.750209	7.02526e-06
chr10_73249198	4629	1.01726	253.526	85.6504	0.00121318	10-74116686-C-CA	867488	867488	92	118	0.482906	0.000501119	0.40356	0.112134	0.255674	0.257323	0.568593	6.7141e-06
chr10_73249206	4629	1.04029	258.202	86.5459	0.00183102	10-73350623-T-A	101417	101417	4	4	0.0163934	0.000855312	-2.13204	0.619931	0.361464	0.357745	0.610854	7.66703e-06
chr10_73249820	4628	1.04672	303.892	89.4534	0.000258062	10-72610333-AT-A	-639487	-639487	3	3	0.0121951	0.000120458	2.69327	0.672634	0.0622938	0.0655685	0.382607	6.78718e-06
chr10_73249826	4628	1.04441	271.707	87.4714	0.0035027	10-72707647-G-GTA	-542179	-542179	6	7	0.0289256	0.00188824	-1.27468	0.399212	0.60404	0.595053	0.68432	7.48045e-06
chr10_73249832	4628	1.03547	282.83	87.7863	0.000542556	10-73265619-T-C	15787	15787	16	16	0.0655738	0.000238538	-1.10833	0.290646	0.131087	0.130939	0.476173	6.78512e-06
chr10_73249833	4628	1.03926	321.284	91.1135	0.00482693	10-73049838-G-A	-199995	-199995	7	8	0.0325203	0.00329865	1.12403	0.373238	0.778422	0.776578	0.725997	6.12116e-06
chr10_73249834	4628	0.942617	110.111	63.3562	0.000153565	10-73177738-T-TACACATATTTTTATCTGTGTACACATATATTTATTTGTACACATATATATTTGTAC	-72096	-72096	3	3	0.0121951	2.15541e-06	2.2208	0.441162	0.0248975	0.0216889	0.252031	9.03168e-06
chr10_73249906	4628	0.986252	206.014	79.5675	0.00210216	10-73637010-C-CTT	387104	387104	4	4	0.0163934	0.000597927	-2.80621	0.791227	0.358664	0.358441	0.611202	6.67132e-06
chr10_73249909	4628	1.05607	286.587	88.8563	0.00194952	10-72381963-TAC-T	-867946	-867946	49	60	0.245902	0.00107246	0.523347	0.155293	0.414259	0.401384	0.625764	7.63302e-06
chr10_73249949	4628	0.974444	179.554	74.3109	0.00811157	10-72619823-C-T	-630126	-630126	5	5	0.0203252	0.00222645	1.07064	0.340954	0.772923	0.776634	0.725997	7.03179e-06
chr10_73249961	4628	1.02792	257.632	83.9009	0.00476788	10-73723203-T-C	473242	473242	22	22	0.0901639	0.0021611	0.873004	0.277167	0.69943	0.697477	0.706828	7.0909e-06
chr10_73249962	4628	0.997365	236.167	83.7386	0.00215921	10-73646178-G-GCACACA	396216	396216	6	6	0.0245902	0.000847613	1.38422	0.402166	0.40226	0.401087	0.625764	6.29235e-06
chr10_73249963	4628	0.925667	90.8938	57.8077	0.00502849	10-73947264-T-C	697301	697301	87	111	0.451219	0.000235462	0.3854	0.100969	0.40156	0.404769	0.626871	9.57422e-06
chr10_73249993	4628	0.921018	117.003	64.5267	0.000920382	10-73706651-A-AAC	456658	456658	3	3	0.0122951	3.95504e-05	1.68238	0.390937	0.129687	0.12591	0.470402	7.1637e-06
chr10_73250017	4628	1.01791	245.26	84.6958	0.0022246	10-72254970-A-G	-995047	-995047	6	6	0.0245902	0.00093937	-1.86845	0.547829	0.417258	0.41213	0.628117	6.97039e-06
chr10_73250022	4628	1.04533	297.32	89.1086	0.00135989	10-74079904-A-C	829882	829882	4	4	0.0163934	0.000732637	-2.01198	0.577174	0.315368	0.311706	0.59292	6.87617e-06
chr10_73250025	4628	0.988719	204.176	80.3843	0.00599338	10-72295006-G-A	-955019	-955019	6	6	0.0243902	0.00227648	1.1653	0.371946	0.710429	0.711226	0.70985	6.85013e-06
chr10_73250039	4628	0.961385	142.202	70.8094	0.00321902	10-73936994-T-C	686955	686955	84	101	0.410569	0.000488671	-0.491233	0.136215	0.383762	0.386796	0.620361	8.06512e-06
chr10_73250042	4628	0.962509	147.7	70.0961	0.00742655	10-72923910-G-A	-326132	-326132	11	11	0.0447154	0.00144858	0.961694	0.29349	0.680932	0.682761	0.703419	7.83013e-06
chr10_73250048	4628	1.02701	191.566	75.3944	0.0108437	10-73505726-C-T	255678	255678	3	3	0.0121951	0.00348121	1.23603	0.412882	0.867513	0.870546	0.744484	9.47927e-06
chr10_73250063	4628	0.961128	185.735	75.1862	0.00548156	10-73944539-C-G	694476	694476	24	26	0.105691	0.00142555	0.47517	0.144791	0.644636	0.656322	0.697088	6.16274e-06
chr10_73250067	4628	0.965104	120.881	65.6854	0.0131745	10-73892746-C-T	642679	642679	6	6	0.0243902	0.00230912	0.980506	0.313424	0.808419	0.808977	0.733162	9.75359e-06
chr10_73250083	4628	1.03342	253.335	85.9016	0.00280352	10-73130487-T-TAC	-119596	-119596	6	6	0.0247934	0.00132971	1.58671	0.480309	0.50005	0.492995	0.654304	7.47509e-06
chr10_73250085	4628	1.01466	289.229	88.8962	0.00435178	10-74016186-C-T	766101	766101	7	7	0.0284553	0.00261237	-1.40533	0.45505	0.713129	0.711277	0.70985	5.78351e-06
chr10_73250095	4628	0.97243	137.704	70.4882	0.00261082	10-73962845-AT-A	712750	712750	63	82	0.336066	0.000355594	-0.414344	0.112015	0.317168	0.315302	0.594277	9.03554e-06
chr10_73250137	4628	0.942991	150.193	70.9074	0.0102329	10-72610259-C-CA	-639878	-639878	4	4	0.0166667	0.00238784	1.22346	0.392447	0.79942	0.804033	0.731866	6.64015e-06
chr10_73250156	4628	1.01746	307.287	92.147	0.00123613	10-72340221-G-A	-909935	-909935	3	3	0.0121951	0.000811034	-2.06615	0.597972	0.310869	0.308074	0.59146	5.54666e-06
chr10_73250157	4628	0.998738	270.95	88.8121	0.000422899	10-72251027-G-A	-999130	-999130	77	97	0.394309	0.000196756	-0.495704	0.128165	0.111389	0.108643	0.449109	5.5371e-06
chr10_73250162	4628	1.03301	278.316	87.8134	0.00811351	10-72473740-G-A	-776422	-776422	6	7	0.0284553	0.00492688	-1.16742	0.405867	0.888511	0.890454	0.748123	6.78612e-06
chr10_73250181	4628	0.932612	146.813	70.5766	0.0119928	10-73239982-T-C	-10199	-10199	5	5	0.0203252	0.00289604	-1.27337	0.416876	0.848715	0.847212	0.740462	6.26346e-06
chr10_73760106	4534	1.03332	310.776	91.7246	0.000550938	10-74597876-A-T	837770	837770	36	36	0.146341	0.000330944	-0.49103	0.132007	0.143386	0.146085	0.490578	6.08977e-06
chr10_73777609	4572	1.01555	201.32	77.5575	0.00688113	10-74364687-GGTGTGTGTGTGT-G	587078	587078	18	21	0.0875	0.00224703	0.5596	0.178377	0.746225	0.745606	0.719104	8.35832e-06
chr10_73777618	4572	0.986875	246.463	83.1243	0.00224361	10-74200504-T-A	422886	422886	10	10	0.0413223	0.000848084	1.0845	0.315103	0.426957	0.431589	0.635455	5.60114e-06
chr10_73777623	4572	1.05005	304.667	88.5141	0.00322199	10-74435598-A-G	657975	657975	34	36	0.146341	0.00183167	-0.646363	0.20182	0.611339	0.604202	0.685559	6.91411e-06
chr10_73777627	4572	0.960124	154.879	71.2473	0.000746103	10-72789781-T-C	-987846	-987846	3	3	0.0121951	6.9272e-05	1.90396	0.458296	0.119088	0.121065	0.463719	7.33547e-06
chr10_73777631	4572	1.0177	270.017	86.2678	0.000762524	10-74665736-TGAGA-T	888105	888105	21	25	0.105042	0.000309481	0.732812	0.19599	0.181682	0.179485	0.519148	6.32252e-06
chr10_73777633	4573	1.02022	252.014	82.6521	0.00937691	10-73888385-A-G	110752	110752	4	4	0.0162602	0.00444457	1.26303	0.433811	0.90021	0.903589	0.750217	6.88892e-06
chr10_73777648	4573	1.03744	291.99	88.6113	0.00499244	10-73638668-T-TTATTTATTTATTTATG	-138980	-138980	24	25	0.102459	0.00299347	-0.822565	0.270255	0.752225	0.755764	0.72099	6.65651e-06
chr10_73777653	4573	1.03693	318.065	90.9776	0.00132225	10-73836029-T-C	58376	58376	3	3	0.0121951	0.000806855	-2.40286	0.695106	0.329067	0.326145	0.598698	6.09082e-06
chr10_73777671	4574	0.982035	185.911	76.7671	0.00484873	10-73912117-G-A	134446	134446	15	15	0.0609756	0.00136836	0.900051	0.273192	0.60064	0.603004	0.685356	7.17369e-06
chr10_73777680	4574	0.926513	113.842	63.7285	0.0078757	10-74043301-A-T	265621	265621	5	5	0.0203252	0.000910996	-1.33929	0.391607	0.617038	0.626792	0.689126	7.69566e-06
chr10_73777683	4574	1.04182	297.433	88.035	0.0136902	10-73843091-G-A	65408	65408	35	41	0.169421	0.00891927	-0.472331	0.177044	0.979502	0.981869	0.767326	6.72137e-06
chr10_73777693	4574	1.00835	214.258	80.878	0.000518919	10-73177135-C-T	-600558	-600558	18	18	0.0731707	0.000121962	-1.19635	0.299038	0.10439	0.10295	0.442032	7.48031e-06
chr10_73777695	4574	0.999402	298.356	87.7638	0.000622482	10-73929505-C-T	151810	151810	5	5	0.0203252	0.000277741	1.33629	0.354451	0.168983	0.169761	0.50961	5.05169e-06
chr10_73777828	4575	1.0537	263.891	83.8956	5.49556e-05	10-74184501-T-TTG	406673	406673	4	4	0.0165289	1.16778e-05	2.33573	0.505823	0.00839916	0.0112014	0.180865	8.16786e-06
chr10_73777997	4576	1.02564	278.78	87.5104	0.000503863	10-73949148-T-G	171151	171151	47	54	0.221311	0.000214555	0.570716	0.148496	0.125087	0.123171	0.466944	6.45551e-06
chr10_73777999	4576	0.984779	209.895	75.7738	0.000522308	10-74771867-C-G	993868	993868	3	3	0.0121951	7.24e-05	1.83056	0.44189	0.107089	0.108141	0.448635	6.47973e-06
chr10_73778003	4576	0.969012	166.884	72.2058	0.00420161	10-73912117-G-A	134114	134114	15	15	0.0609756	0.000793543	0.682184	0.197058	0.513049	0.519773	0.66146	7.27128e-06
chr10_73778007	4576	0.922914	141.652	67.8952	0.000338147	10-73419523-CT-C	-358484	-358484	7	7	0.0284553	1.47139e-05	1.08019	0.23693	0.0652935	0.0610075	0.373472	6.0081e-06
chr10_73778043	4576	1.01689	160.677	67.6772	0.00506309	10-74184501-T-TTGTG	406458	406458	4	4	0.0165289	0.000688622	1.17016	0.3339	0.554145	0.549772	0.670948	1.05671e-05
chr10_73778046	4576	1.02562	231.996	79.23	0.00241449	10-73419523-CT-C	-358523	-358523	7	7	0.0284553	0.000690233	1.06823	0.304877	0.418658	0.416804	0.629878	7.756e-06
chr10_73778049	4576	0.981168	177.822	74.3473	0.000278366	10-74216724-C-CA	438675	438675	10	12	0.0491803	2.69715e-05	0.962388	0.218552	0.0524948	0.051526	0.348434	7.45357e-06
chr10_73778052	4576	1.0138	234.529	79.1095	0.00427278	10-74771867-C-G	993815	993815	3	3	0.0121951	0.001382	1.54797	0.470298	0.632637	0.627746	0.68934	7.09093e-06
chr10_73778393	4577	1.00203	211.926	77.3308	0.00138497	10-72986164-AT-A	-792229	-792229	3	3	0.0123967	0.000293813	1.92403	0.512538	0.253175	0.253622	0.567443	7.24233e-06
chr10_73778394	4577	0.94296	144.909	68.9425	0.000279916	10-72833818-G-A	-944576	-944576	4	4	0.0162602	1.30969e-05	1.90735	0.415664	0.0529947	0.0488635	0.342388	6.88071e-06
chr10_73778395	4577	0.991357	184.417	74.6654	0.00299507	10-73481470-A-AAT	-296925	-296925	6	6	0.0247934	0.000624669	-1.08193	0.30618	0.424858	0.429132	0.634546	7.72644e-06
chr10_73778396	4577	1.03202	254.128	81.8202	0.00351454	10-72899703-T-TGATA	-878693	-878693	4	4	0.0163934	0.00131697	-1.44265	0.436306	0.584242	0.576841	0.679884	7.38427e-06
chr10_73778397	4577	1.00988	148.082	66.0987	0.00268733	10-73646383-A-C	-132014	-132014	33	38	0.154472	0.000235272	0.425799	0.111546	0.339566	0.324003	0.598016	1.09366e-05
chr10_73778399	4577	0.959615	174.24	72.5156	0.000751554	10-74042793-A-G	264394	264394	6	7	0.0284553	8.10608e-05	1.00579	0.244595	0.133987	0.135679	0.481369	6.4955e-06
chr10_73778400	4577	0.917478	118.262	63.7328	0.000525593	10-73951902-G-GTA	173502	173502	3	3	0.0127119	1.50844e-05	1.62885	0.357769	0.0794921	0.0784083	0.406255	6.88651e-06
chr10_73778401	4577	0.988876	198.602	76.5901	0.00318078	10-73889730-A-G	111329	111329	6	6	0.0243902	0.000790662	1.35992	0.392706	0.472853	0.474303	0.648425	7.05015e-06
chr10_73778402	4577	1.00077	217.123	78.2927	0.000430261	10-74390650-C-T	612248	612248	9	9	0.0368852	7.44131e-05	1.26438	0.305763	0.0886911	0.0890148	0.42588	7.00755e-06
chr10_73779259	4579	1.05334	251.555	81.8746	0.000106222	10-74771867-C-G	992608	992608	3	3	0.0121951	2.00565e-05	2.30912	0.515434	0.0162984	0.0212268	0.250189	8.54876e-06
chr10_73779263	4579	1.05605	285.604	87.5071	0.000833095	10-73889730-A-G	110467	110467	6	6	0.0243902	0.000377417	1.39802	0.379717	0.188781	0.190075	0.526364	7.65839e-06
chr10_73779264	4579	0.957414	170.999	72.8847	0.00688486	10-74088133-C-G	308869	308869	5	5	0.0203252	0.00161969	1.08019	0.333224	0.70233	0.709728	0.709716	6.5103e-06
chr10_73779265	4579	0.932615	158.626	71.763	0.00025448	10-74635354-G-A	856089	856089	3	3	0.0121951	1.70663e-05	2.01394	0.445432	0.0508949	0.0504923	0.346173	5.79706e-06
chr10_73779266	4579	0.86219	59.7486	44.4902	0.0256163	10-74091971-T-C	312705	312705	5	5	0.0203252	0.000838718	1.24491	0.361358	0.825017	0.828749	0.736497	8.45202e-06
chr10_73779267	4579	0.90203	73.7018	50.0539	0.000154581	10-73857854-G-GTTGT	78587	78587	4	4	0.0163934	9.60989e-08	1.71357	0.297628	0.0236976	0.0182418	0.232625	9.72462e-06
chr10_73779268	4579	1.01625	226.743	78.4182	7.66811e-05	10-74290608-G-GA	511340	511340	3	3	0.012605	8.74054e-06	1.87751	0.400279	0.0151985	0.0160267	0.218438	7.45615e-06
chr10_73779269	4579	0.937275	135.015	66.9316	2.96335e-05	10-74290608-G-GA	511339	511339	3	3	0.012605	3.67331e-07	2.29874	0.421687	0.00729927	0.00578894	0.123766	7.06537e-06
chr10_73779271	4579	1.01561	215.281	76.9838	0.000189642	10-73667337-CATTATTATT-C	-111934	-111934	22	22	0.0909091	2.27907e-05	-0.804836	0.180982	0.039896	0.0378014	0.314238	7.81967e-06
chr10_73779272	4579	0.985877	219.983	79.2285	0.000169359	10-73650209-T-C	-129063	-129063	69	88	0.357724	2.59271e-05	0.462869	0.104871	0.0378962	0.038544	0.316391	6.23104e-06
chr10_73779290	4579	0.985826	229.167	80.2283	0.000315798	10-73242294-A-G	-536996	-536996	13	13	0.0528455	6.23906e-05	-1.04638	0.25018	0.070493	0.0729197	0.395024	5.97916e-06
chr10_73779307	4578	1.0114	245.635	84.6951	0.00115056	10-73488947-T-C	-290360	-290360	11	12	0.0487805	0.000437815	1.2683	0.348577	0.244076	0.241425	0.559441	6.66137e-06
chr10_73779308	4578	1.0563	288.368	86.9895	0.00176072	10-73983507-CATCTATCT-C	204199	204199	3	3	0.0121951	0.000843884	-2.26893	0.658951	0.376862	0.371481	0.616424	7.59717e-06
chr10_73779313	4578	0.923985	111.693	63.4421	0.00486563	10-73802214-C-T	22901	22901	3	3	0.0121951	0.000427662	1.63894	0.449594	0.451555	0.458303	0.644768	7.6862e-06
chr10_73779316	4578	1.03818	317.304	89.866	0.00191645	10-73934833-A-C	155517	155517	11	11	0.0458333	0.00112364	-0.92413	0.27539	0.448555	0.437446	0.638619	6.15501e-06
chr10_73779329	4578	0.992818	237.529	82.3868	0.0100882	10-73934833-A-C	155504	155504	11	11	0.0458333	0.00477678	-0.757067	0.262239	0.911909	0.911177	0.752106	6.06069e-06
chr10_73779330	4578	0.905886	105.686	61.2767	0.000238291	10-73672450-T-TAA	-106880	-106880	3	3	0.0121951	2.90088e-06	1.85161	0.373144	0.0392961	0.0365008	0.311462	7.0032e-06
chr10_73779334	4578	1.03925	319.384	91.1746	0.00325199	10-74416503-T-A	637169	637169	5	5	0.0204918	0.00216069	-1.43239	0.454756	0.633137	0.630096	0.690066	6.15698e-06
chr10_73779338	4578	1.04747	318.916	90.9373	0.00913542	10-74700523-G-A	921185	921185	6	6	0.0245902	0.0065151	-1.34525	0.483981	0.939606	0.941441	0.758374	6.49846e-06
chr10_73779343	4578	1.0566	255.456	83.9487	0.00599898	10-73987179-T-A	207836	207836	85	108	0.439024	0.00283246	0.365093	0.11924	0.765923	0.767233	0.723775	8.5917e-06
chr10_73779348	4578	1.02588	300.68	88.793	0.00107555	10-74015476-T-C	236128	236128	78	108	0.439024	0.000552733	0.40364	0.113065	0.267773	0.264958	0.571064	5.99477e-06
chr10_73779349	4578	1.04231	249.625	84.4303	0.00300178	10-74105401-C-T	326052	326052	8	8	0.0325203	0.00130533	-1.17707	0.355689	0.511849	0.507863	0.657831	8.03354e-06
chr10_73779361	4578	1.03619	298.591	87.7803	0.000202088	10-74551772-C-T	772411	772411	10	10	0.0406504	7.88016e-05	1.43493	0.348307	0.0507949	0.0520542	0.349641	6.45728e-06
chr10_73779362	4578	0.96285	170.516	74.3595	0.00183512	10-74272504-G-C	493142	493142	16	16	0.0650407	0.000320648	-0.95549	0.256244	0.287071	0.2859	0.580877	6.79955e-06
chr10_73779364	4578	0.899152	119.075	66.2025	0.010227	10-73010378-T-C	-768986	-768986	3	3	0.0121951	0.00166484	1.42736	0.441503	0.731227	0.743978	0.718628	5.87303e-06
chr10_73779367	4578	0.961623	179.367	73.7607	0.00506488	10-74608625-G-A	829258	829258	16	16	0.0655738	0.00115412	-0.811215	0.242338	0.611539	0.615075	0.687567	6.40518e-06
chr10_73779544	4577	1.00555	235.169	81.5438	0.000132807	10-74147706-G-A	368162	368162	22	22	0.0894309	2.52424e-05	0.785548	0.1777	0.0290971	0.0300933	0.291814	6.68627e-06
chr10_73816469	4634	0.918304	146.923	68.5375	0.000790581	10-73892746-C-T	76277	76277	6	6	0.0243902	5.39109e-05	1.2511	0.296365	0.138286	0.135399	0.481025	5.58018e-06
chr10_74105307	4598	1.0075	226.349	81.6551	0.000939975	10-74767815-C-T	662508	662508	82	105	0.426829	0.000268166	0.290367	0.0768159	0.192181	0.188844	0.525904	7.03999e-06
chr10_75179003	4461	0.940292	230.375	70.3652	0.00696588	10-74240014-C-CT	-938989	-938989	3	3	0.0125	0.00135511	1.42583	0.432384	0.817018	0.817557	0.734817	4.23907e-06
chr10_75180531	4461	0.964343	231.53	72.2399	0.00714367	10-74219633-A-T	-960898	-960898	7	7	0.0284553	0.00162118	1.12179	0.346088	0.819718	0.819904	0.735134	5.06336e-06
chr10_78038374	6447	0.957066	420.323	72.5013	0.0062578	10-78898636-T-A	860262	860262	32	36	0.146341	0.00138542	-0.444988	0.135226	0.937406	0.934049	0.756753	2.64144e-06
chr10_80153997	8663	1.06834	696.138	83.675	0.00321084	10-81062070-C-T	908073	908073	4	4	0.0162602	0.0013423	1.27318	0.385746	0.878012	0.880603	0.746201	3.3898e-06
chr10_80154009	8664	1.03457	788.371	88.2389	3.37855e-05	10-79458060-T-C	-695949	-695949	8	8	0.0325203	1.11688e-05	1.41266	0.305182	0.0220978	0.022838	0.2579	2.42022e-06
chr10_80154010	8664	1.02585	712.498	84.9256	0.00112157	10-79458060-T-C	-695950	-695950	8	8	0.0325203	0.000432851	1.13783	0.312431	0.544646	0.538389	0.667602	2.52946e-06
chr10_80154013	8664	1.04589	715.226	84.3648	0.00148886	10-80710755-C-A	556742	556742	3	3	0.0121951	0.000575559	1.66783	0.468757	0.643736	0.636364	0.69182	2.8688e-06
chr10_80521745	8803	1.01715	523.536	83.3444	0.00030384	10-80897365-T-C	375620	375620	4	4	0.0163934	8.19923e-05	1.87956	0.457426	0.141386	0.141384	0.485578	3.2489e-06
chr10_80521768	8803	1.027	527.829	82.5041	0.00135347	10-80719322-T-TA	197554	197554	10	10	0.0413223	0.000444908	0.928054	0.255393	0.49875	0.497834	0.655629	3.44044e-06
chr10_80521776	8803	1.01153	609.754	86.3933	0.00133957	10-80787136-CTGAT-C	265360	265360	7	7	0.0286885	0.000593289	1.30667	0.368183	0.559344	0.553034	0.672295	2.68591e-06
chr10_80521802	8803	1.0044	382.271	74.1838	0.000827114	10-80812053-C-T	290251	290251	10	11	0.0447154	0.000110747	0.933603	0.231828	0.267573	0.269204	0.573743	4.08088e-06
chr10_80521843	8802	0.990895	507.159	80.1955	0.000388487	10-80915219-G-A	393376	393376	7	7	0.0284553	8.00838e-05	1.14005	0.277024	0.184582	0.182303	0.520243	2.8004e-06
chr10_80521848	8802	1.02768	584.538	85.2998	0.000374521	10-80686269-T-C	164421	164421	6	7	0.0284553	0.000126076	1.2241	0.306676	0.183382	0.186035	0.523984	3.1205e-06
chr10_80521911	8802	1.01549	707.092	90.3232	0.000332242	10-80393292-G-A	-128619	-128619	6	6	0.0243902	0.000171212	1.61572	0.413584	0.205779	0.203219	0.538254	2.37892e-06
chr10_80521912	8802	1.00243	572.929	84.6072	0.00387454	10-80711873-A-G	189961	189961	7	7	0.0284553	0.00177474	-1.12698	0.35079	0.891111	0.89139	0.748418	2.6864e-06
chr10_80522232	8800	1.01015	485.666	81.2921	0.0013215	10-80546526-AT-A	24294	24294	5	6	0.0247934	0.000391519	1.38812	0.378122	0.477652	0.468944	0.647379	3.34071e-06
chr10_80522254	8801	0.968177	376.836	74.4458	0.00220661	10-80139604-C-G	-382650	-382650	90	112	0.455285	0.000411338	-0.334362	0.0914376	0.580442	0.579841	0.68019	3.20026e-06
chr10_80522271	8801	1.00948	353.184	73.3873	0.000824682	10-80939941-G-A	417670	417670	5	5	0.0203252	0.000101172	1.39973	0.345453	0.252575	0.248656	0.564414	4.57315e-06
chr10_80522276	8801	1.01376	382.12	74.4907	0.000117249	10-80649700-C-T	127424	127424	6	6	0.0245902	8.82524e-06	1.5068	0.32141	0.0421958	0.0417327	0.326729	4.35097e-06
chr10_80522277	8801	0.991006	442.934	78.1521	0.00165687	10-80145540-C-A	-376737	-376737	87	112	0.455285	0.000395805	0.342677	0.093425	0.525147	0.524565	0.663105	3.20898e-06
chr10_80522281	8801	1.02227	527.986	82.8561	0.0015766	10-80075889-T-C	-446392	-446392	3	3	0.0121951	0.000548127	1.91357	0.535648	0.563544	0.55499	0.672894	3.33357e-06
chr10_80522285	8801	1.00961	367.614	74.0708	0.000300327	10-80889136-A-G	366851	366851	3	3	0.0121951	2.87928e-05	2.04245	0.465623	0.10309	0.10191	0.440368	4.39729e-06
chr10_80522300	8801	1.01445	424.051	77.17	0.000658719	10-80532266-C-G	9966	9966	9	9	0.0368852	0.000113043	1.28333	0.319117	0.240976	0.237618	0.557913	3.93908e-06
chr10_80522324	8801	1.03004	695.712	90.6012	0.00105393	10-80994343-G-A	472019	472019	61	69	0.280488	0.000614847	-0.572754	0.16187	0.508049	0.505532	0.657831	2.66276e-06
chr10_80522334	8801	1.04175	677.15	89.6611	0.000200206	10-79989281-G-A	-533053	-533053	7	7	0.0284553	9.28153e-05	1.70027	0.417209	0.113889	0.114384	0.454747	2.95112e-06
chr10_80522338	8801	1.02392	509.125	82.1789	0.000707988	10-80055338-G-A	-467000	-467000	8	9	0.0365854	0.00020015	0.981659	0.254126	0.294471	0.291777	0.583259	3.49503e-06
chr10_80522345	8801	1.00128	747.86	92.3795	0.00123987	10-80704514-T-TCACACA	182169	182169	26	28	0.116667	0.000826194	-0.761113	0.220634	0.60414	0.604015	0.685426	2.04174e-06
chr10_80522348	8801	1.04325	676.589	89.9853	0.000879199	10-79538733-TG-T	-983615	-983615	4	4	0.0162602	0.000482838	2.07143	0.573829	0.434857	0.427574	0.633766	2.98202e-06
chr10_80522350	8801	1.03643	566.677	84.879	0.000327697	10-80468624-C-T	-53726	-53726	6	6	0.0243902	0.000103899	1.4433	0.356846	0.155884	0.156655	0.49961	3.40786e-06
chr10_80522363	8801	1.04144	497.35	81.7867	0.000224028	10-80830817-A-G	308454	308454	6	6	0.0245902	4.86146e-05	1.58641	0.373365	0.0913909	0.0944547	0.431377	4.01006e-06
chr10_80522371	8800	1.01685	493.611	80.8057	0.00435047	10-81082526-C-T	560155	560155	5	5	0.0203252	0.00158806	1.48295	0.456592	0.883812	0.880446	0.746201	3.43905e-06
chr10_80522389	8801	1.01977	704.578	90.3598	0.0021565	10-80892032-G-A	369643	369643	9	9	0.0365854	0.0013187	-1.22782	0.371381	0.775122	0.775282	0.725622	2.45681e-06
chr10_80522395	8801	1.03557	474.011	80.0945	0.00243212	10-80173294-T-C	-349101	-349101	8	8	0.0325203	0.000744868	1.09544	0.314697	0.674733	0.670562	0.700869	4.05135e-06
chr10_80522406	8801	1.0147	370.684	73.7422	0.000483462	10-80118861-C-CGATGATGAT	-403545	-403545	18	19	0.0805085	5.18953e-05	0.795634	0.188021	0.157584	0.158907	0.501086	4.51386e-06
chr10_80522416	8801	1.02453	672.948	89.8357	0.000729612	10-79775765-CTCTT-C	-746651	-746651	7	7	0.0286885	0.000389303	-1.45993	0.397503	0.375562	0.376228	0.616929	2.6549e-06
chr10_80522422	8801	1.0241	639.042	89.0336	0.000901854	10-80719322-TA-T	196900	196900	68	75	0.305785	0.000462955	0.557485	0.153909	0.432057	0.426444	0.633578	2.78775e-06
chr10_80522431	8801	1.01005	500.011	82.2209	0.000269607	10-81335833-C-T	813402	813402	30	33	0.134146	6.35111e-05	0.853954	0.204406	0.120588	0.123048	0.466928	3.2427e-06
chr10_80522442	8801	1.047	679.882	89.0355	0.000550164	10-81082818-T-C	560376	560376	13	13	0.0528455	0.000268128	1.18945	0.314663	0.294271	0.290696	0.58309	3.03927e-06
chr10_80522451	8801	0.95564	262.027	65.7225	0.000243203	10-80395519-A-G	-126932	-126932	4	4	0.0165289	6.50995e-06	1.99336	0.41843	0.0718928	0.0710866	0.391904	4.19203e-06
chr10_80522452	8801	0.972406	263.255	66.1071	0.00187104	10-79581096-CAAGA-C	-941356	-941356	77	87	0.357143	0.000138651	-0.42462	0.107085	0.39936	0.402853	0.626317	4.72528e-06
chr10_80522459	8801	1.02827	655.707	87.7744	0.00090219	10-80111294-TTTC-T	-411165	-411165	73	85	0.348361	0.000421286	0.595144	0.163064	0.438356	0.432941	0.636399	2.79264e-06
chr10_80522460	8801	0.982748	332.804	71.7483	0.00302068	10-81497091-G-A	974631	974631	59	67	0.272358	0.000488642	-0.440664	0.122192	0.639636	0.642037	0.692778	4.02779e-06
chr10_80522492	8800	1.02452	463.077	79.8836	0.00310642	10-80806783-T-C	284291	284291	32	34	0.138211	0.00098833	0.555873	0.163727	0.754725	0.755077	0.720902	3.85785e-06
chr10_87246117	5722	0.963352	237.855	68.4656	0.00784708	10-86773685-A-G	-472432	-472432	13	13	0.0528455	0.00137196	0.774472	0.235134	0.852415	0.855263	0.742206	4.89261e-06
chr10_87246127	5722	0.981735	247.27	69.7438	0.00836217	10-87428569-G-A	182442	182442	5	5	0.0203252	0.00165986	1.4344	0.443552	0.881512	0.878385	0.745954	5.38192e-06
chr10_87246131	5722	0.967396	174.198	58.1966	0.00469189	10-86247348-G-C	-998783	-998783	7	7	0.0286885	0.000220546	1.10188	0.287283	0.573943	0.574482	0.679067	6.88363e-06
chr10_87246152	5722	1.00117	278.309	70.4003	0.00397468	10-86934723-C-T	-311429	-311429	86	113	0.45935	0.000628711	-0.379012	0.107317	0.669033	0.669435	0.700623	5.4821e-06
chr10_87246155	5722	1.00871	354.115	77.1199	0.00130948	10-86987542-CA-C	-258613	-258613	15	17	0.0691057	0.000268477	0.911239	0.241088	0.365863	0.367028	0.615054	4.53734e-06
chr10_87246156	5722	1.00123	358.497	74.9261	0.00083113	10-88140632-G-GA	894476	894476	15	16	0.0672269	0.00012061	-0.894804	0.223493	0.258574	0.257217	0.568593	4.2578e-06
chr10_87246157	5722	0.989813	240.774	68.1343	0.00331746	10-88131875-G-A	885718	885718	4	4	0.0163934	0.000394238	1.67206	0.455716	0.557644	0.555494	0.672906	5.85391e-06
chr10_95872788	7348	1.02157	628.292	89.7136	0.000295908	10-95965785-T-TTGTGTG	92997	92997	31	33	0.141026	0.00014323	-0.446067	0.112749	0.161784	0.161963	0.503373	2.78833e-06
chr10_95875774	7341	1.03038	599.754	89.6583	0.00173769	10-96580264-T-TTG	704490	704490	41	44	0.178862	0.000995782	-0.440122	0.129722	0.639336	0.634822	0.691355	3.09556e-06
chr10_95875775	7341	1.03477	585.59	88.6615	0.000806455	10-96580264-T-TTG	704489	704489	41	44	0.178862	0.000397762	-0.345258	0.0941658	0.362564	0.359856	0.611961	3.26255e-06
chr10_95875799	7341	1.06591	504.244	82.2781	0.000177087	10-96629759-C-T	753960	753960	3	3	0.012605	3.86937e-05	1.25405	0.291015	0.0705929	0.0706597	0.391176	4.61082e-06
chr10_95875800	7341	1.03956	624.591	90.2165	0.00220827	10-96754530-G-T	878730	878730	3	3	0.0121951	0.00134124	1.21907	0.369323	0.736526	0.734879	0.715702	3.15479e-06
chr10_95875809	7341	1.057	560.991	87.605	0.00103503	10-96015469-G-GTTT	139660	139660	6	6	0.0245902	0.000485173	1.03093	0.285702	0.415758	0.413174	0.628672	3.92242e-06
chr10_95875818	7341	1.05233	611.571	89.0536	0.0028464	10-95559837-G-A	-315981	-315981	13	13	0.0528455	0.00164977	-0.538186	0.166321	0.814719	0.810831	0.733289	3.49448e-06
chr10_99713806	5993	0.972181	241.077	72.1795	0.00501776	10-99235101-T-TACACAC	-478705	-478705	9	9	0.0365854	0.00100486	1.03467	0.305207	0.711729	0.713259	0.71028	5.15153e-06
chr10_99713812	5993	0.89437	70.0009	41.4114	0.00107475	10-100243390-G-A	529578	529578	9	9	0.0365854	3.90223e-07	1.04225	0.191686	0.10059	0.0994245	0.437635	9.5944e-06
chr10_99713819	5993	0.945514	176.593	63.3899	0.00191587	10-100702917-A-C	989098	989098	6	6	0.0243902	0.000103076	1.29993	0.321227	0.30407	0.312995	0.593302	5.75837e-06
chr10_99713820	5993	0.931129	172.905	63.3392	0.000794036	10-100454822-C-T	741002	741002	19	21	0.0853659	2.66743e-05	0.619668	0.140631	0.150885	0.151595	0.494367	5.25606e-06
chr10_99713837	5993	0.967638	231.538	70.3843	0.0162974	10-100341133-G-C	627296	627296	7	7	0.0284553	0.00434634	1.10221	0.377588	0.980902	0.979226	0.766484	5.18802e-06
chr10_99713844	5993	1.05204	491.535	89.8853	0.00173548	10-99512325-CTGTGTGTGTGTGTGTG-C	-201519	-201519	18	19	0.0798319	0.00100928	0.972174	0.286887	0.557444	0.550419	0.671191	4.33964e-06
chr10_99713846	5993	1.03697	439.608	86.7387	0.00150209	10-99923761-TCTC-T	209915	209915	27	29	0.117886	0.000692779	-0.766752	0.218903	0.475052	0.465761	0.646305	4.40799e-06
chr10_99713856	5993	0.97985	271.453	73.0507	0.000779213	10-99433247-C-A	-280609	-280609	12	13	0.0528455	9.03805e-05	0.723045	0.177105	0.19618	0.198643	0.532901	4.83653e-06
chr10_99713868	5993	1.03591	362.789	82.6859	0.00106592	10-99020772-G-T	-693096	-693096	9	9	0.0365854	0.000340186	1.38099	0.372056	0.309869	0.304243	0.589527	5.30507e-06
chr10_99713875	5993	0.984051	210.539	69.3977	0.00077358	10-98727667-AAAC-A	-986208	-986208	10	10	0.0420168	5.82252e-05	1.22332	0.291199	0.156084	0.155897	0.498979	6.42646e-06
chr10_99713885	5993	1.04089	465.77	89.121	0.00216291	10-99512325-CTGTGTGTGTGTGTGTG-C	-201560	-201560	18	19	0.0798319	0.00122363	1.05205	0.315992	0.623838	0.617705	0.687792	4.26675e-06
chr10_99713905	5992	1.03937	425.52	86.3807	0.00584947	10-99448418-TAC-T	-265487	-265487	5	5	0.0204918	0.00316091	1.46748	0.485004	0.912809	0.911697	0.752106	4.62517e-06
chr10_99713906	5992	0.953712	177.401	63.9423	0.00294187	10-98736213-G-GTTT	-977693	-977693	4	4	0.0162602	0.000211151	1.66717	0.433276	0.419758	0.430138	0.634649	6.10243e-06
chr10_99713918	5992	1.00807	251.608	73.2867	0.00118083	10-100090029-G-T	376111	376111	6	6	0.0243902	0.00016125	1.44562	0.368465	0.257374	0.253639	0.567443	6.35768e-06
chr10_99713931	5992	1.04059	342.449	79.0176	0.00110972	10-99540097-CTT-C	-173834	-173834	2	3	0.0123967	0.000259643	1.40103	0.369738	0.29907	0.297658	0.586245	5.79208e-06
chr10_99713934	5992	1.02506	458.299	87.2152	0.00795311	10-99596216-G-C	-117718	-117718	23	26	0.105691	0.00467454	0.612499	0.211621	0.972203	0.972881	0.765154	3.91187e-06
chr10_99713944	5992	0.942758	220.657	68.9594	0.000394985	10-98794902-T-C	-919042	-919042	5	5	0.0206612	2.13546e-05	1.84784	0.413958	0.10199	0.098356	0.436446	4.51131e-06
chr10_100232436	6100	1.04443	553.374	85.6641	0.00263905	10-100733248-C-T	500812	500812	4	4	0.0162602	0.00122165	-1.8452	0.554139	0.757924	0.753656	0.720684	3.67355e-06
chr10_100232442	6100	1.01578	421.342	77.8279	0.00242803	10-100285702-A-G	53260	53260	85	105	0.426829	0.000621285	0.424329	0.120028	0.636436	0.634223	0.691252	3.99997e-06
chr10_100232447	6100	0.971395	386.866	76.2522	0.00242263	10-100297702-TTGTGTG-T	65255	65255	11	14	0.0569106	0.00054356	0.925546	0.2589	0.619138	0.621461	0.688584	3.19175e-06
chr10_100232459	6100	0.949068	259.775	67.434	6.34956e-06	10-100301454-G-GCC	68995	68995	4	4	0.0165289	4.3458e-08	1.96314	0.330761	0.00249975	0.00233165	0.0687126	4.02251e-06
chr10_100232501	6100	1.0166	453.147	80.108	0.000559468	10-101126905-G-C	894404	894404	10	10	0.0409836	0.000123964	-1.55432	0.388953	0.218078	0.217172	0.54552	3.73978e-06
chr10_100232509	6100	1.02162	414.756	78.0847	0.00649252	10-100332310-A-G	99801	99801	18	19	0.0772358	0.00216371	-0.927374	0.294465	0.929107	0.930185	0.755924	4.22516e-06
chr10_100232523	6100	1.04898	548.43	85.415	0.000809173	10-101019764-G-T	787241	787241	90	114	0.467213	0.000309019	0.590818	0.157996	0.339966	0.335392	0.601249	3.81534e-06
chr10_100232533	6100	1.00784	504.611	83.8711	0.000501919	10-99427559-A-G	-804974	-804974	17	17	0.0691057	0.000155406	1.01387	0.257744	0.218878	0.220553	0.546938	3.1652e-06
chr10_100232536	6100	1.034	546.387	86.3515	0.00220498	10-101152763-CCACA-C	920227	920227	22	23	0.0982906	0.00104222	-0.769839	0.22784	0.692031	0.687506	0.704876	3.4792e-06
chr10_100232540	6100	1.02579	593.709	86.8073	0.000256163	10-99607941-G-GA	-624599	-624599	74	89	0.361789	9.39502e-05	0.617863	0.151733	0.131587	0.132802	0.477662	3.03424e-06
chr10_100232544	6100	1.03209	662.138	89.5034	0.00178225	10-100790976-T-G	558432	558432	6	6	0.0243902	0.00101351	-1.50765	0.445074	0.682132	0.6805	0.702441	2.83554e-06
chr10_100232549	6100	1.00729	502.917	83.6813	0.00126844	10-100527525-C-A	294976	294976	24	25	0.101626	0.000452773	-0.963973	0.265653	0.467853	0.468271	0.64702	3.16392e-06
chr10_100232550	6100	1.00754	334.653	73.6205	0.00169142	10-100753510-G-A	520960	520960	4	4	0.0162602	0.000268464	-2.37411	0.62812	0.430557	0.428809	0.634546	4.76299e-06
chr10_100232556	6100	1.0058	451.342	80.3494	0.00147134	10-100790608-G-A	558052	558052	3	3	0.0121951	0.000412146	-2.47728	0.677564	0.484352	0.482689	0.649893	3.48971e-06
chr10_100232576	6100	0.934109	206.293	62.2924	0.000889282	10-100976722-T-C	744146	744146	4	4	0.0162602	2.71864e-05	1.21696	0.276492	0.185381	0.193099	0.528477	4.51024e-06
chr10_100232579	6100	0.911757	158.86	56.0425	0.00293204	10-101027539-G-A	794960	794960	8	8	0.0325203	7.45297e-05	1.03688	0.250771	0.408159	0.417312	0.630131	4.89113e-06
chr10_100232580	6100	0.868741	152.109	55.527	0.000558274	10-99777597-G-C	-454983	-454983	3	3	0.0121951	3.89169e-06	1.58243	0.323564	0.121588	0.118614	0.461055	3.52195e-06
chr10_100232606	6100	0.988449	327.664	72.743	0.000670553	10-100616646-T-G	384040	384040	8	8	0.0325203	7.13978e-05	1.17552	0.28351	0.20068	0.201898	0.536448	4.26028e-06
chr10_100232630	6100	0.997882	410.513	78.705	0.0118295	10-99586448-T-A	-646182	-646182	18	19	0.0772358	0.00472855	0.590748	0.204383	0.992801	0.992479	0.769376	3.63298e-06
chr10_100232639	6100	0.989868	414.357	78.9825	0.000806069	10-99418051-TA-T	-814588	-814588	71	88	0.357724	0.000174226	-0.409669	0.104996	0.290071	0.288685	0.582267	3.40288e-06
chr10_100232658	6100	0.959353	186.933	59.1796	0.00567619	10-100570521-ATGTG-A	337863	337863	3	3	0.0122951	0.000339083	1.73889	0.468359	0.665033	0.671902	0.7009	6.04257e-06
chr10_100232667	6100	1.05125	552.056	86.6134	0.00332519	10-100841683-T-TTAAA	609016	609016	70	79	0.322314	0.00168944	0.583289	0.180679	0.832517	0.828004	0.73642	3.84478e-06
chr10_100232676	6100	1.01376	705.905	91.4366	0.000144822	10-101076928-C-T	844252	844252	7	7	0.0284553	7.66524e-05	1.58669	0.384448	0.0922908	0.0935998	0.430853	2.35526e-06
chr10_100232684	6100	1.00385	373.116	76.9267	0.0013692	10-101122515-A-C	889831	889831	20	21	0.0853659	0.00027906	0.770818	0.204534	0.39636	0.398352	0.623819	4.16548e-06
chr10_100232685	6100	1.00653	357.741	75.6977	8.28287e-05	10-99466358-C-A	-766327	-766327	7	7	0.0284553	6.64524e-06	1.67129	0.3512	0.0251975	0.0284545	0.284744	4.42486e-06
chr10_100232881	6099	1.02619	497.727	83.6008	0.00156402	10-100260532-T-A	27651	27651	21	24	0.097561	0.000575122	0.73846	0.207537	0.532447	0.528847	0.664024	3.62895e-06
chr10_100232884	6099	1.04981	687.56	91.4187	0.00022175	10-99863408-TTGTGTGTGTGTG-T	-369476	-369476	15	19	0.0791667	0.000121182	0.894788	0.223562	0.123988	0.125764	0.470192	3.05935e-06
chr10_100232887	6099	1.03428	710.15	93.1356	0.00548841	10-100798749-T-G	565862	565862	68	76	0.3125	0.00419097	-0.519043	0.177064	0.976402	0.978412	0.766282	2.68164e-06
chr10_100232901	6099	0.93467	214.12	62.6716	0.00258253	10-101213179-C-T	980278	980278	6	6	0.0243902	0.000148846	0.939503	0.238113	0.448455	0.457973	0.644688	4.36459e-06
chr10_100232925	6099	1.02353	653.664	89.8503	0.00283256	10-100396929-C-A	164004	164004	4	4	0.0162602	0.00172168	-1.65528	0.513691	0.839116	0.837571	0.738327	2.71517e-06
chr10_100232926	6099	1.04522	558.883	86.7737	0.00124934	10-100297702-TTG-T	64776	64776	13	15	0.0609756	0.000563796	-1.02521	0.287648	0.482952	0.481144	0.649783	3.65565e-06
chr10_100232932	6099	1.0381	730.692	93.3294	0.000118114	10-99591443-CT-C	-641489	-641489	64	75	0.307377	7.31359e-05	-0.653425	0.157838	0.0724928	0.0740247	0.397064	2.67154e-06
chr10_100232974	6100	1.00578	377.449	76.2641	0.000631486	10-100332794-T-C	99820	99820	3	4	0.0162602	9.74423e-05	1.70204	0.419006	0.210379	0.209796	0.541077	4.17254e-06
chr10_100232980	6100	1.03553	470.4	82.0515	0.000133734	10-99512325-CTGTGTGTGTGTGTGTG-C	-720655	-720655	18	19	0.0798319	2.69754e-05	-1.0232	0.232365	0.0513949	0.0543938	0.354616	4.08132e-06
chr10_100232982	6100	1.02491	422.5	79.4427	0.0025222	10-100833442-A-C	600460	600460	19	20	0.0819672	0.000740522	0.673283	0.193322	0.649735	0.645572	0.693586	4.23927e-06
chr10_100233023	6100	1.02745	594.354	88.0669	0.00370835	10-100623043-C-G	390020	390020	4	4	0.0162602	0.00208548	-1.71764	0.543352	0.887211	0.884909	0.747138	3.06427e-06
chr10_100233025	6100	1.02225	623.577	89.9302	0.000162298	10-99563915-G-C	-669110	-669110	86	112	0.455285	7.55595e-05	-0.592879	0.143518	0.0927907	0.0905561	0.426564	2.82217e-06
chr10_100233028	6100	0.994707	275.33	69.2705	0.00162966	10-101152763-CCACA-C	919735	919735	22	23	0.0982906	0.000162948	0.518109	0.132156	0.367163	0.364339	0.614115	5.2982e-06
chr10_100233035	6100	1.01202	548.578	85.721	0.00725282	10-100435082-TTTTATTTA-T	202047	202047	11	11	0.045082	0.00389417	0.995959	0.336911	0.981702	0.981076	0.76702	2.9953e-06
chr10_100233038	6100	1.00113	374.556	75.7301	0.00493343	10-100815959-G-C	582921	582921	3	3	0.0121951	0.00129602	1.54056	0.465214	0.844016	0.842863	0.739445	4.07246e-06
chr10_100233041	6100	1.03043	416.229	78.541	0.00273146	10-99449249-T-C	-783792	-783792	48	52	0.211382	0.00076171	-0.511812	0.147318	0.672933	0.667488	0.700066	4.46184e-06
chr10_100233047	6100	1.04537	617.412	88.543	0.00112059	10-100634634-G-A	401587	401587	6	6	0.0243902	0.000568081	-1.794	0.503671	0.481952	0.477841	0.64919	3.31242e-06
chr10_100233052	6100	1.01116	463.545	81.8009	0.00126724	10-100893902-C-T	660850	660850	7	7	0.0286885	0.000388367	-1.63009	0.44375	0.441156	0.438991	0.639228	3.52426e-06
chr10_100233064	6100	1.02051	670.123	91.6087	0.00132353	10-100009776-G-A	-223288	-223288	7	7	0.0289256	0.000842263	-1.5966	0.463613	0.583142	0.57903	0.68019	2.59589e-06
chr10_100233078	6100	1.03422	687.857	91.149	0.00409576	10-101123089-AG-A	890011	890011	26	27	0.109756	0.0027678	0.711662	0.231856	0.933407	0.936669	0.757053	2.76745e-06
chr10_100233085	6100	1.02803	492.07	83.1604	0.000541936	10-101108309-T-TG	875224	875224	4	4	0.0162602	0.000159368	1.29658	0.330202	0.225377	0.222491	0.548344	3.71541e-06
chr10_100233090	6100	1.03414	479.688	82.9098	0.00265764	10-100306202-T-C	73112	73112	18	19	0.0772358	0.0010197	0.977544	0.28874	0.713329	0.708354	0.709137	3.9664e-06
chr10_100233109	6100	1.01787	556.683	86.1015	0.000466689	10-100301231-G-A	68122	68122	6	6	0.0243902	0.000174355	2.19714	0.563144	0.223078	0.221433	0.547493	3.07034e-06
chr10_100233120	6100	1.01384	467.112	81.0474	0.00121453	10-101037017-C-T	803897	803897	65	84	0.341463	0.000346428	-0.507905	0.137029	0.428857	0.426389	0.633578	3.56117e-06
chr10_100233139	6100	1.04897	616.881	88.2444	0.000959895	10-101194531-G-C	961392	961392	24	25	0.101626	0.000467817	-0.812313	0.224451	0.425557	0.423362	0.632454	3.39177e-06
chr10_100233140	6100	1.0265	585.828	86.3895	0.000132518	10-100065861-C-T	-167279	-167279	10	10	0.0406504	4.2646e-05	1.42889	0.333572	0.0690931	0.0689825	0.387526	3.08948e-06
chr10_100233141	6100	1.02876	547.198	84.7658	0.000662439	10-99511512-C-T	-721629	-721629	37	38	0.155738	0.000232332	-0.793774	0.207751	0.292971	0.29099	0.58321	3.35717e-06
chr10_100233145	6099	1.03745	509.115	83.9323	0.00079807	10-100208480-C-T	-24665	-24665	5	5	0.0203252	0.000268759	1.59365	0.421666	0.314869	0.316515	0.594577	3.81817e-06
chr10_100525272	5994	0.956377	239.907	66.3149	0.00101552	10-100665465-C-CAA	140193	140193	79	97	0.395833	5.81707e-05	0.444215	0.105735	0.232677	0.234823	0.556773	4.60409e-06
chr10_101787682	4577	0.993934	308.002	78.5637	0.00355133	10-102182842-C-G	395160	395160	6	6	0.0245902	0.00105693	1.03811	0.307631	0.671933	0.668204	0.700306	4.71063e-06
chr10_101787708	4577	1.0448	408.046	84.0308	0.000129483	10-101268988-G-A	-518720	-518720	7	7	0.0284553	3.2355e-05	1.24047	0.284767	0.0413959	0.0442169	0.33212	4.99353e-06
chr10_101787711	4577	1.02056	351.611	81.88	0.00343896	10-102455318-CTCTT-C	667607	667607	23	23	0.0934959	0.00128852	0.778941	0.235095	0.693731	0.694273	0.705926	4.94881e-06
chr10_101787814	4576	1.04436	369.416	85.6867	0.000907798	10-101532784-G-GTGTA	-255030	-255030	10	11	0.0447154	0.000360456	-1.1168	0.30224	0.265073	0.26536	0.571181	5.5005e-06
chr10_101787818	4576	1.02597	457.541	91.5368	0.00177166	10-101092207-A-C	-695611	-695611	8	8	0.0325203	0.00114732	-1.43257	0.427725	0.544746	0.543641	0.669094	3.9419e-06
chr10_101787828	4576	1.03616	420.415	88.6861	0.000829539	10-102397954-T-G	610126	610126	47	55	0.223577	0.000411179	-0.554543	0.151645	0.281672	0.27824	0.577722	4.58537e-06
chr10_101787834	4576	0.957272	209.1	70.836	9.12414e-05	10-100987072-G-A	-800762	-800762	3	3	0.0121951	3.65244e-06	2.05173	0.4182	0.0238976	0.022779	0.2579	5.3182e-06
chr10_101787837	4576	0.999523	320.494	80.0065	0.002199	10-101032473-G-T	-755364	-755364	18	18	0.0731707	0.000654198	0.555416	0.157795	0.506349	0.506389	0.657831	4.7067e-06
chr10_101787841	4576	0.986188	240.739	73.4895	0.00214079	10-100976722-T-C	-811119	-811119	4	4	0.0162602	0.000362079	1.48169	0.401133	0.405059	0.409853	0.627584	5.70642e-06
chr10_101787850	4576	1.04867	342.55	82.3015	0.00590048	10-101198938-A-G	-588912	-588912	42	47	0.191057	0.00251761	0.594225	0.191665	0.857514	0.857619	0.742271	6.09624e-06
chr10_101787855	4577	1.00061	324.263	79.8277	0.00399415	10-101049901-G-T	-737954	-737954	8	8	0.0325203	0.00133825	0.764091	0.231437	0.727927	0.726632	0.714146	4.68711e-06
chr10_101787858	4577	1.03375	449.404	90.3321	0.00333921	10-101081480-G-A	-706378	-706378	14	14	0.0569106	0.00211944	-1.05315	0.333699	0.763424	0.766772	0.723775	4.22297e-06
chr10_101787863	4577	1.02642	406.274	87.8358	9.83018e-05	10-101190630-C-CT	-597233	-597233	20	20	0.0826446	3.53153e-05	-1.13153	0.261131	0.0341966	0.0355439	0.309743	4.4525e-06
chr10_101787864	4577	1.00557	322.555	80.7293	0.00738653	10-102753292-G-T	965428	965428	65	75	0.304878	0.00299476	0.47884	0.157331	0.907109	0.907599	0.751473	4.8756e-06
chr10_101787870	4577	1.01705	334.074	81.4769	0.00217438	10-101259901-A-AAAATAAAT	-527969	-527969	3	3	0.0121951	0.000722954	2.09005	0.598883	0.512849	0.508589	0.657831	5.08815e-06
chr10_101787872	4578	1.04578	408.689	87.6084	0.000662369	10-100809069-G-A	-978803	-978803	5	5	0.0203252	0.000294072	-1.99927	0.532617	0.222378	0.218363	0.545607	5.01687e-06
chr10_101787874	4578	1.0306	320.913	81.0052	0.000738975	10-101143928-G-GAAGA	-643946	-643946	65	75	0.306723	0.000189352	0.472756	0.121893	0.194881	0.199088	0.533049	5.79364e-06
chr10_101787877	4578	1.05036	354.795	83.2221	0.000638975	10-101703654-T-TA	-84223	-84223	8	9	0.0365854	0.000194615	1.85574	0.479425	0.183582	0.183671	0.521626	5.949e-06
chr10_101787882	4578	1.01969	370.46	84.8791	0.00244554	10-101388255-G-A	-399627	-399627	3	3	0.0122951	0.00106144	-2.84779	0.844229	0.590641	0.587452	0.681628	4.67018e-06
chr10_101787886	4578	0.996445	312.288	80.297	0.00076078	10-101078619-C-T	-709267	-709267	3	3	0.0121951	0.000183698	2.22708	0.572964	0.214179	0.212986	0.544019	4.72819e-06
chr10_101787895	4578	0.989189	262.576	76.1919	0.00223457	10-102182842-C-G	394947	394947	6	6	0.0245902	0.000487712	-1.36828	0.379352	0.445255	0.449553	0.643233	5.34427e-06
chr10_101787936	4578	1.05783	385.167	83.7341	0.000218416	10-101612823-G-GCA	-175113	-175113	3	3	0.0122951	5.78507e-05	1.8388	0.437529	0.0677932	0.0680943	0.38638	5.74221e-06
chr10_101788011	4578	1.06203	354.159	81.7371	0.0019085	10-101285903-A-G	-502108	-502108	38	44	0.178862	0.000630779	0.388667	0.110081	0.470653	0.462015	0.645806	6.40986e-06
chr10_101788018	4578	1.00605	329.511	80.3787	0.0106378	10-102764665-A-G	976647	976647	4	4	0.0162602	0.00456095	1.38907	0.478543	0.967103	0.970151	0.764815	4.7884e-06
chr10_101788021	4578	0.981919	266.013	75.4828	0.000662202	10-102535004-AC-A	746983	746983	3	3	0.0121951	9.52911e-05	1.8986	0.466696	0.167883	0.168104	0.50845	5.00931e-06
chr10_101788030	4578	0.988652	239.741	73.329	2.28552e-05	10-101313108-C-T	-474922	-474922	28	33	0.134146	8.4347e-07	0.726007	0.138094	0.00559944	0.00582461	0.124123	5.83111e-06
chr10_101788067	4578	1.05489	374.877	83.5357	0.00667365	10-101106389-T-TATAAA	-681678	-681678	3	3	0.0121951	0.00313164	1.43419	0.473523	0.912809	0.910533	0.752106	5.79264e-06
chr10_101788078	4578	1.00529	299.213	77.1349	0.00071135	10-101068864-T-TTTCTTTC	-719214	-719214	6	6	0.0243902	0.000124155	1.38901	0.347622	0.191781	0.189739	0.526096	5.24562e-06
chr10_101788083	4578	0.937623	235.739	71.4534	0.000633445	10-101013503-T-C	-774580	-774580	12	12	0.0487805	5.67821e-05	0.664476	0.15792	0.156084	0.160567	0.50244	4.05718e-06
chr10_101788178	4578	1.01424	456.412	88.2276	0.000302266	10-101715971-G-A	-72207	-72207	2	3	0.0121951	0.000128793	1.3707	0.343909	0.125087	0.124477	0.46844	3.65473e-06
chr10_101788180	4578	1.01007	284.987	76.9044	0.00209899	10-101692624-G-A	-95556	-95556	4	4	0.0162602	0.00047876	1.31606	0.364324	0.448155	0.445618	0.641625	5.68999e-06
chr10_101788186	4578	1.03723	360.003	83.5215	2.57791e-05	10-102521666-C-G	733480	733480	6	6	0.0243902	4.57648e-06	1.84056	0.379427	0.00489951	0.00763564	0.14675	5.39199e-06
chr10_101788193	4577	1.02596	348.322	83.1359	0.00066978	10-101307226-A-G	-480967	-480967	76	109	0.446721	0.000204153	-0.436673	0.113207	0.19748	0.197905	0.532522	5.17769e-06
chr10_101788194	4577	0.993332	330.764	81.0562	0.00154251	10-101729209-T-C	-58985	-58985	4	5	0.0203252	0.000462664	-1.81849	0.502017	0.40006	0.403139	0.626317	4.36802e-06
chr10_101788202	4577	1.02788	341.872	82.5233	0.000703775	10-101665248-C-G	-122954	-122954	3	3	0.0121951	0.000204973	-3.04582	0.789854	0.20078	0.202791	0.53807	5.34248e-06
chr10_101788216	4577	0.945674	167.572	64.0576	0.0012383	10-101068864-T-TTTCTTTC	-719352	-719352	6	6	0.0243902	5.80008e-05	1.16772	0.277897	0.207379	0.209337	0.540792	6.07591e-06
chr10_101788220	4577	1.03827	414.95	86.8921	3.5186e-05	10-101130337-T-G	-657883	-657883	59	65	0.264228	9.99062e-06	0.689536	0.148065	0.010099	0.0121252	0.188678	4.70937e-06
chr10_101788225	4577	0.976461	242.454	73.185	0.00323864	10-101025789-T-C	-762436	-762436	60	69	0.280488	0.000609717	-0.370205	0.104553	0.553945	0.555693	0.672906	5.2842e-06
chr10_101788234	4577	1.0153	258.517	75.8966	0.00376209	10-101135156-GGCTGCACCCTCTGGCAC-G	-653078	-653078	68	85	0.347107	0.000927255	0.423516	0.124031	0.616938	0.61591	0.687792	6.49829e-06
chr10_101788245	4577	1.04765	369.094	83.9028	0.00098473	10-102221349-G-A	433104	433104	3	3	0.0122951	0.000342755	2.49392	0.672285	0.288171	0.283303	0.579645	5.6213e-06
chr10_101788265	4577	1.06208	396.828	85.2485	0.00435116	10-101015270-G-T	-772995	-772995	21	22	0.0894309	0.00211103	-0.807308	0.255698	0.812319	0.805738	0.732131	5.72216e-06
chr10_101788271	4577	1.00288	231.666	72.2228	0.00216496	10-101331453-C-T	-456818	-456818	4	4	0.0163934	0.000326013	2.2476	0.603534	0.390961	0.393328	0.622642	6.66426e-06
chr10_101788274	4577	1.0083	264.63	74.3692	0.0174672	10-102395588-T-C	607314	607314	11	11	0.0447154	0.00606063	-0.605791	0.215982	0.990601	0.990383	0.768844	6.05469e-06
chr10_101788282	4577	0.854838	135.665	58.9992	0.000208927	10-102221349-G-A	433067	433067	3	3	0.0122951	1.49975e-06	1.84685	0.360648	0.0585941	0.0495334	0.344108	3.47512e-06
chr10_101788290	4577	1.02472	321.606	79.3106	0.00115755	10-102652804-C-CT	864514	864514	31	35	0.145833	0.000280837	0.559984	0.148661	0.307969	0.299588	0.58763	5.56187e-06
chr10_101788316	4577	1.00131	367.905	84.082	7.18556e-06	10-102280130-A-AAG	491814	491814	5	5	0.0206612	1.10388e-06	2.04374	0.393499	0.00239976	0.00261814	0.0729857	4.15127e-06
chr10_101788338	4577	0.960975	220.433	71.1679	0.00261644	10-102106684-G-A	318346	318346	5	5	0.0204918	0.00038081	1.40837	0.382798	0.454455	0.458099	0.644688	5.18668e-06
chr10_101788351	4577	1.03362	384.099	83.0234	8.57585e-05	10-101352826-C-T	-435525	-435525	8	8	0.0330578	1.77823e-05	1.26749	0.280988	0.0278972	0.0284669	0.284744	4.93682e-06
chr10_101788355	4578	0.960749	246.644	73.6485	4.00343e-06	10-101794330-T-A	5975	5975	6	6	0.0243902	8.75685e-08	1.9884	0.344109	0.00149985	0.00131588	0.0451521	4.62764e-06
chr10_101788356	4578	0.974319	251.871	74.1092	0.00240351	10-100832231-G-A	-956125	-956125	3	3	0.0125	0.000446331	1.70587	0.469563	0.460254	0.467209	0.646809	5.00818e-06
chr10_101788386	4578	1.0307	278.204	74.618	0.00633711	10-101213179-C-T	-575207	-575207	6	6	0.0243902	0.0016501	0.970875	0.300045	0.820918	0.821296	0.735312	6.68754e-06
chr10_101788531	4578	1.0462	425.792	86.9416	0.000481571	10-101151582-T-TTAGTCC	-636949	-636949	77	94	0.382114	0.000194301	0.514615	0.132934	0.169383	0.168511	0.50869	4.8282e-06
chr10_101788542	4578	0.990999	245.556	73.7999	0.00719255	10-100974823-G-A	-813719	-813719	4	4	0.0163934	0.00183501	1.47298	0.460007	0.832817	0.832454	0.737464	5.78811e-06
chr10_101788612	4578	1.01351	320.606	81.4653	0.0016256	10-101012454-A-G	-776158	-776158	18	18	0.0731707	0.000509389	0.851765	0.236991	0.40376	0.399841	0.624954	5.1772e-06
chr10_101788622	4578	1.03008	415.202	87.2925	0.000338613	10-101012454-A-G	-776168	-776168	18	18	0.0731707	0.000134615	1.00696	0.253422	0.121188	0.121939	0.46516	4.46278e-06
chr10_101788651	4580	1.03783	406.091	86.1469	0.000655858	10-102092941-G-A	304290	304290	11	12	0.0487805	0.00025807	-1.16838	0.308202	0.218978	0.218302	0.545538	4.79851e-06
chr10_101788658	4580	1.01599	299.177	79.421	0.00252405	10-102648035-G-A	859377	859377	14	15	0.0609756	0.000739942	1.00898	0.289691	0.519948	0.52292	0.662403	5.64131e-06
chr10_101788687	4580	1.00988	423.483	86.5752	0.00166028	10-102460544-C-A	671857	671857	61	71	0.288618	0.000767013	-0.352803	0.10161	0.507549	0.500485	0.655842	3.82431e-06
chr10_101788695	4580	1.03066	352.506	82.9542	0.00474295	10-101386613-A-G	-402082	-402082	4	4	0.0163934	0.00202499	-2.4259	0.765117	0.808319	0.804168	0.731866	5.27633e-06
chr10_101789369	4582	1.08336	352.88	79.8578	0.0057984	10-101726278-C-T	-63091	-63091	3	3	0.0121951	0.00211397	0.973775	0.308466	0.857514	0.853391	0.741805	7.32024e-06
chr10_101789373	4582	1.01471	327.539	80.1527	0.00195541	10-102221349-G-A	431976	431976	3	3	0.0122951	0.000573494	1.76334	0.495454	0.469353	0.466135	0.646344	5.1088e-06
chr10_101789375	4582	1.01267	398.948	86.996	0.00529333	10-101319585-C-T	-469790	-469790	4	4	0.0162602	0.00292203	1.65663	0.542869	0.877812	0.877093	0.745954	4.13696e-06
chr10_101789380	4582	1.02591	330.628	81.6434	0.0022109	10-102145587-G-A	356207	356207	6	6	0.0247934	0.000746892	1.29989	0.373519	0.510549	0.506611	0.657831	5.45307e-06
chr10_101789385	4582	1.05656	367.631	83.8319	0.00306309	10-100852163-T-TCA	-937222	-937222	9	9	0.0375	0.00128386	1.31814	0.397696	0.656334	0.653439	0.696661	5.96882e-06
chr10_101789388	4582	0.931701	166.515	64.7072	0.000316356	10-100791306-C-G	-998082	-998082	5	5	0.0203252	8.17081e-06	1.41326	0.300224	0.0691931	0.0645383	0.380644	5.48257e-06
chr10_101789397	4582	1.00452	327.689	79.9941	7.87105e-08	10-100911336-C-T	-878061	-878061	3	3	0.0121951	2.26575e-09	2.32964	0.35411	9.999e-05	2.45423e-05	0.00158972	4.76471e-06
chr10_101789411	4582	1.04211	398.323	85.6583	0.000139058	10-101915653-T-A	126242	126242	51	62	0.252033	4.17829e-05	-0.735719	0.171536	0.0460954	0.0468132	0.339529	5.02849e-06
chr10_101789414	4582	1.03203	452.852	89.0044	0.00234089	10-102388858-T-A	599444	599444	12	12	0.0487805	0.0013254	1.19647	0.362069	0.648235	0.640614	0.692373	4.14432e-06
chr10_101789415	4582	1.042	460.694	90.1699	0.00614986	10-101137436-T-C	-651979	-651979	11	11	0.0447154	0.00408659	1.01039	0.343681	0.933807	0.936951	0.757053	4.34461e-06
chr10_101789421	4582	1.04766	393.262	86.7103	0.00271578	10-102550742-C-CTTT	761321	761321	5	5	0.0204918	0.0013517	1.66509	0.504818	0.643636	0.636982	0.69182	5.27638e-06
chr10_101789428	4582	1.03968	355.737	81.3386	0.00158845	10-100936945-A-G	-852483	-852483	3	3	0.0121951	0.000490417	1.49049	0.413422	0.417058	0.41272	0.62839	5.54326e-06
chr10_101789434	4582	0.999116	247.086	74.201	0.000420605	10-100901879-T-C	-887555	-887555	11	11	0.0447154	4.5593e-05	1.19277	0.279601	0.10239	0.0989643	0.437635	6.08782e-06
chr10_101789440	4582	1.03787	345.559	79.6858	0.000805784	10-102536780-G-A	747340	747340	3	3	0.0121951	0.000186132	1.74329	0.448924	0.226877	0.227266	0.550677	5.64056e-06
chr10_101789450	4582	1.00367	282.712	77.7167	0.00277334	10-101287435-C-T	-502015	-502015	40	42	0.170732	0.000727442	0.755224	0.216517	0.550045	0.542215	0.668543	5.49072e-06
chr10_101789710	4584	0.994211	308.957	80.0455	0.0053431	10-101259901-A-AAAATAAAT	-529809	-529809	3	3	0.0121951	0.00193699	1.61677	0.507645	0.810519	0.8106	0.733277	4.70518e-06
chr10_101789713	4584	1.06073	364.759	83.3001	0.0105342	10-101576926-T-C	-212787	-212787	56	69	0.280488	0.00527501	0.467661	0.163924	0.974003	0.97615	0.765939	6.17369e-06
chr10_101789714	4584	1.04096	428.063	88.9175	0.00315386	10-101467195-T-TA	-322519	-322519	58	65	0.266393	0.00183257	-0.538675	0.168204	0.728427	0.72684	0.714158	4.64472e-06
chr10_101789716	4584	1.00565	310.072	79.6003	0.00139766	10-101190350-G-GC	-599366	-599366	19	19	0.0772358	0.000363241	-0.969516	0.262539	0.351565	0.349167	0.606437	5.07457e-06
chr10_101789722	4584	1.04188	391.027	85.5852	0.00406965	10-102256562-CTGGA-C	466840	466840	17	17	0.0691057	0.0019957	0.886252	0.279109	0.785521	0.7844	0.727614	5.11465e-06
chr10_101789752	4584	0.974895	240.696	73.9082	0.00136259	10-101024835-A-ATG	-764917	-764917	17	17	0.0708333	0.000207617	0.866825	0.224999	0.293971	0.291328	0.58321	5.26269e-06
chr10_101789755	4584	1.03655	373.456	84.187	0.000478153	10-101167639-T-C	-622116	-622116	64	76	0.311475	0.000151132	0.533126	0.135264	0.154385	0.15093	0.494367	5.17494e-06
chr10_101789756	4584	1.05898	404.429	86.6976	0.00193047	10-100796471-T-A	-993285	-993285	5	5	0.0203252	0.000917735	1.65284	0.483604	0.518348	0.51473	0.659809	5.50792e-06
chr10_101789761	4584	1.0433	390.591	85.627	0.000753232	10-100830633-G-A	-959128	-959128	3	3	0.0123967	0.000289613	2.12654	0.565864	0.235376	0.236539	0.55785	5.16725e-06
chr10_101789768	4584	1.04631	419.369	85.1353	0.00745283	10-100846892-C-T	-942876	-942876	3	3	0.0121951	0.00389234	-1.64078	0.555012	0.953505	0.95253	0.761444	4.9057e-06
chr10_101789769	4584	1.04618	347.481	81.0016	0.000692537	10-100905269-A-T	-884500	-884500	4	4	0.0162602	0.000175003	1.16644	0.299046	0.19538	0.195793	0.530561	5.91551e-06
chr10_101789770	4584	1.05066	458.86	89.2694	0.00150782	10-102664052-G-A	874282	874282	6	6	0.0247934	0.000830108	-1.57264	0.456071	0.486851	0.475425	0.648586	4.60848e-06
chr10_101789781	4584	0.984069	227.542	71.7887	0.000821575	10-102445747-A-G	655966	655966	38	39	0.158537	8.41244e-05	0.859318	0.209486	0.175782	0.176487	0.516839	5.947e-06
chr10_101789803	4585	1.02284	331.409	80.0667	0.000143138	10-101408601-T-C	-381202	-381202	3	3	0.0121951	2.32715e-05	2.02506	0.455925	0.0441956	0.0427841	0.32905	5.33087e-06
chr10_101789805	4585	0.990098	267.384	75.5316	0.00121057	10-101042674-G-A	-747131	-747131	3	3	0.0121951	0.000208835	1.83863	0.477453	0.275172	0.281161	0.578902	5.28193e-06
chr10_101789881	4585	1.05974	303.487	73.1539	0.00417919	10-101259901-A-AAAATAAAT	-529980	-529980	3	3	0.0121951	0.000852839	1.48768	0.432461	0.70213	0.697215	0.706746	7.37478e-06
chr10_101789916	4586	0.990428	286.73	77.0779	0.0042408	10-102444808-AC-A	654892	654892	46	49	0.199187	0.00118182	0.550663	0.164863	0.705629	0.707999	0.709133	4.93701e-06
chr10_101789921	4586	0.922169	145.106	61.2733	0.000445688	10-101353528-G-A	-436393	-436393	13	13	0.0528455	7.81321e-06	1.07397	0.227607	0.0827917	0.0800373	0.409827	5.82995e-06
chr10_101789931	4586	0.859133	123.293	57.5076	0.00295124	10-101665248-C-G	-124683	-124683	3	3	0.0121951	9.32611e-05	1.84757	0.453496	0.362964	0.376293	0.616929	3.97976e-06
chr10_101789934	4586	0.939854	175.965	65.3666	0.00894332	10-100859326-C-A	-930608	-930608	23	24	0.097561	0.00127582	0.587808	0.177244	0.811519	0.812051	0.733557	5.53115e-06
chr10_101789960	4586	0.878865	126.3	58.1662	0.00971251	10-102221349-G-A	431389	431389	3	3	0.0122951	0.0007261	1.23686	0.354543	0.746025	0.753813	0.720684	4.64449e-06
chr10_101791726	4587	1.01157	282.483	73.4691	0.000485122	10-101249850-C-T	-541876	-541876	3	3	0.0121951	5.04735e-05	1.8717	0.441542	0.123388	0.124517	0.46844	5.79933e-06
chr10_102399158	4339	1.04856	199.607	77.4998	0.00697726	10-101504778-A-G	-894380	-894380	10	10	0.0406504	0.00227775	0.822019	0.262392	0.739626	0.736131	0.716325	1.04543e-05
chr10_102400130	4334	0.967911	145.63	72.4184	0.019082	10-102615245-C-G	215115	215115	4	4	0.0162602	0.00608676	-1.15845	0.41324	0.941406	0.94312	0.758829	8.26535e-06
chr10_102455384	4306	0.95628	134.299	69.335	0.00959084	10-102284277-A-G	-171107	-171107	4	4	0.0162602	0.00194524	1.33933	0.420713	0.738926	0.741752	0.718122	8.21919e-06
chr10_102455396	4306	0.94654	103.166	62.9043	0.00152254	10-102518861-C-T	63465	63465	66	75	0.305785	6.80628e-05	0.472735	0.113661	0.163684	0.164425	0.50584	9.93596e-06
chr10_102455417	4306	1.02795	193.334	79.1285	0.0019171	10-102441155-C-T	-14262	-14262	6	6	0.0243902	0.000515132	1.15669	0.322126	0.29777	0.297109	0.586069	9.45098e-06
chr10_103088508	5123	1.02823	299.242	83.4021	0.000651607	10-103683950-A-T	595442	595442	28	35	0.143443	0.000202368	0.675409	0.174986	0.165083	0.166944	0.507443	6.11754e-06
chr10_103181235	5134	1.02975	250.483	78.2062	0.000326884	10-104007768-C-CAAATAAATAAATAAAT	826533	826533	3	3	0.0121951	5.22733e-05	2.30398	0.544714	0.0705929	0.0720162	0.393771	7.3813e-06
chr10_103181247	5134	1.05093	310.437	83.0412	0.00123677	10-103136626-AT-A	-44621	-44621	22	22	0.0932203	0.000417576	0.813958	0.222859	0.294971	0.295682	0.585506	6.82319e-06
chr10_103181274	5134	0.960362	188.675	70.4524	0.00274175	10-102320826-C-T	-860448	-860448	6	6	0.025	0.000379042	1.20745	0.328067	0.419458	0.424008	0.632889	6.03212e-06
chr10_103181299	5135	1.05902	303.809	81.4338	0.00224421	10-103771738-A-AACACAC	590439	590439	8	8	0.0327869	0.000748463	1.03617	0.297795	0.468153	0.466513	0.646454	7.33391e-06
chr10_103181309	5135	0.955647	195.991	71.192	0.00153874	10-103992454-A-G	811145	811145	8	8	0.0325203	0.000185034	0.965295	0.248472	0.277372	0.280708	0.578626	5.60492e-06
chr10_104313227	5748	1.02797	400.419	83.8122	0.00290854	10-103922714-G-A	-390513	-390513	8	8	0.0325203	0.00120691	1.02357	0.307044	0.679832	0.677447	0.702091	4.5641e-06
chr10_110898796	6678	1.01577	367.263	75.559	0.00191236	10-111729466-G-T	830670	830670	15	15	0.0609756	0.000377682	-0.756402	0.205458	0.50095	0.497328	0.655629	4.58867e-06
chr10_110898812	6678	1.03853	526.18	83.9216	0.000599703	10-111729466-G-T	830654	830654	15	15	0.0609756	0.000192251	-0.839973	0.216812	0.255274	0.253851	0.567443	3.72018e-06
chr10_110898832	6679	1.06475	624.457	87.0864	0.00047371	10-110524558-T-G	-374274	-374274	4	4	0.0162602	0.000193094	1.58997	0.410532	0.230377	0.228936	0.5522	3.69669e-06
chr10_114441748	5783	1.03295	672.653	92.6229	0.00115577	10-113626217-A-C	-815531	-815531	22	23	0.0942623	0.000778971	0.59856	0.172623	0.529047	0.525134	0.663105	2.80673e-06
chr10_118683523	6979	1.03175	667.913	79.1948	4.28927e-07	10-118312574-T-A	-370949	-370949	5	5	0.0203252	1.54898e-08	1.67837	0.272331	9.999e-05	0.000218076	0.0106414	2.80465e-06
chr10_118683557	6979	1.05419	743.743	79.9101	3.68783e-05	10-118280309-G-A	-403248	-403248	3	3	0.0121951	4.31868e-06	1.51737	0.311888	0.0192981	0.0217331	0.25226	2.90718e-06
chr10_118683566	6979	1.06721	809.599	82.2631	0.000264426	10-118280309-G-A	-403257	-403257	3	3	0.0121951	6.23287e-05	1.29664	0.309996	0.170283	0.168076	0.50845	2.89469e-06
chr10_118683572	6979	0.957966	513.66	74.4964	8.95768e-05	10-118921167-T-G	237595	237595	3	3	0.0121951	6.20115e-06	1.60509	0.336077	0.0541946	0.0520965	0.349701	2.17612e-06
chr10_118683587	6979	1.03083	803.522	85.8114	1.57864e-05	10-118997139-A-T	313552	313552	8	8	0.0325203	3.49908e-06	1.29841	0.264089	0.0114989	0.0108698	0.178526	2.31748e-06
chr10_119572377	7445	1.02513	651.02	83.5941	0.00022635	10-119550986-T-C	-21391	-21391	85	106	0.430894	5.9466e-05	-0.643095	0.153288	0.130387	0.129069	0.473862	2.7552e-06
chr10_123164237	7949	1.03584	661.583	78.6667	8.8661e-05	10-123150645-GA-G	-13592	-13592	4	4	0.0165289	1.08249e-05	1.58458	0.34174	0.0486951	0.0506463	0.346952	2.90778e-06
chr10_131956456	8656	1.00389	565.747	73.8445	0.00140468	10-132773807-G-A	817351	817351	14	14	0.0569106	0.000214743	0.980959	0.255255	0.549945	0.546703	0.670165	2.74793e-06
chr10_133264128	5182	0.983263	311.152	71.9534	0.00724866	10-133410866-C-T	146738	146738	4	4	0.0162602	0.0016179	1.34353	0.414416	0.90031	0.899	0.749581	4.32396e-06
chr10_133264129	5182	1.02386	462.19	81.7391	0.00320722	10-133476916-G-A	212787	212787	5	5	0.0203252	0.00117392	1.93834	0.579961	0.768223	0.765715	0.723559	3.84833e-06
chr10_133264133	5182	1.01617	542.018	83.9838	0.000573151	10-133270267-G-A	6134	6134	7	7	0.0284553	0.000183349	1.53524	0.394919	0.264774	0.259966	0.569387	3.11763e-06
chr10_133264143	5182	1.02834	496.503	83.657	0.00692638	10-132504610-G-A	-759533	-759533	12	13	0.0528455	0.00329355	-0.809569	0.268774	0.966103	0.966412	0.764039	3.68969e-06
chr10_133264147	5182	1.03787	671.659	89.8995	0.000155744	10-133536033-G-A	271886	271886	31	34	0.139344	7.20159e-05	0.81779	0.197343	0.0869913	0.0896155	0.426391	2.902e-06
chr10_133264149	5182	1.00642	458.199	81.3074	0.00412179	10-132804763-C-T	-459386	-459386	8	8	0.0325203	0.00153927	-1.28514	0.394495	0.848415	0.847763	0.740474	3.45231e-06
chr10_133264153	5182	1.02678	600.272	88.3753	0.00391251	10-132469287-C-T	-794866	-794866	5	5	0.0203252	0.00225393	-1.90583	0.607692	0.90031	0.90043	0.749912	3.0207e-06
chr10_133264157	5182	0.999665	339.44	74.5907	0.00701036	10-133301141-T-C	36984	36984	5	5	0.0203252	0.00187781	-1.71756	0.537621	0.90441	0.908239	0.751537	4.44834e-06
chr10_133264158	5182	1.02263	606.194	87.8898	0.0021487	10-132481893-C-T	-782265	-782265	3	3	0.0121951	0.00112162	-2.24563	0.669087	0.722128	0.720304	0.712519	2.91029e-06
chr10_133264176	5182	0.988024	255.939	68.3826	0.00854751	10-132547831-C-T	-716345	-716345	6	6	0.0243902	0.00153712	1.12397	0.344974	0.891011	0.891115	0.748315	5.43785e-06
chr10_133264193	5182	0.984858	326.928	73.2569	0.000507857	10-133011970-G-C	-252223	-252223	3	3	0.0121951	5.23091e-05	2.64528	0.625434	0.158184	0.15833	0.50044	4.16242e-06
chr10_133264225	5182	1.03529	483.471	83.2263	2.92971e-05	10-133495961-C-G	231736	231736	17	18	0.0731707	5.1193e-06	1.33899	0.277607	0.00989901	0.0119176	0.187284	3.96496e-06
chr10_133264228	5182	1.03259	640.277	90.4132	0.0045145	10-132801076-T-C	-463152	-463152	18	18	0.0731707	0.002956	1.00603	0.330082	0.938306	0.941323	0.758374	2.94191e-06
chr10_133264229	5182	1.03068	693.802	92.088	8.12667e-05	10-133021236-G-A	-242993	-242993	89	112	0.455285	4.37723e-05	-0.634163	0.148282	0.0474953	0.0495133	0.344108	2.6813e-06
chr10_133264230	5182	1.01294	624.779	90.7268	0.00128788	10-133430849-G-A	166619	166619	69	76	0.310924	0.000771046	-0.557327	0.160588	0.550145	0.546931	0.670165	2.64651e-06
chr10_133264231	5182	1.0356	555.898	86.8183	0.000604426	10-132316655-C-T	-947576	-947576	22	24	0.0983606	0.000248678	-0.905861	0.23829	0.275872	0.269569	0.573856	3.45529e-06
chr10_133264232	5182	1.0468	634.674	90.0798	0.000678494	10-133515538-C-T	251306	251306	6	6	0.0243902	0.000366243	-1.72266	0.466789	0.333967	0.327995	0.599111	3.25172e-06
chr10_133264233	5182	1.01631	442.073	81.2506	0.0032294	10-133202252-G-A	-61981	-61981	5	5	0.0203252	0.00114359	1.49753	0.446986	0.753125	0.755211	0.720902	3.82595e-06
chr10_133264261	5182	1.03552	573.327	87.6195	0.000428936	10-133050466-C-T	-213795	-213795	53	61	0.247967	0.000180721	0.537862	0.138213	0.205579	0.203847	0.538254	3.3485e-06
chr10_133264263	5182	1.0055	321.352	72.9899	0.000729641	10-133410866-C-T	146603	146603	4	4	0.0162602	8.22239e-05	-2.51011	0.610997	0.209679	0.206867	0.540165	4.89154e-06
chr10_133264264	5182	1.03774	649.77	90.6696	6.45296e-06	10-132707354-CT-C	-556910	-556910	75	84	0.341463	2.42039e-06	0.841609	0.16812	0.00319968	0.0033478	0.0848917	2.99719e-06
chr10_133264273	5182	1.04184	558.477	86.8199	0.0106548	10-133134456-C-T	-129817	-129817	32	36	0.146341	0.00637111	-0.502028	0.180108	0.9967	0.997202	0.770413	3.58021e-06
chr10_133264276	5182	1.02498	661.942	90.6846	0.00164202	10-132716808-A-G	-547468	-547468	35	38	0.154472	0.0010009	-0.692323	0.20415	0.656334	0.652749	0.696661	2.70697e-06
chr10_133264278	5182	1.03671	558.73	86.1471	0.00681912	10-132269781-G-A	-994497	-994497	18	19	0.0772358	0.00371438	0.790891	0.266114	0.975502	0.976388	0.765939	3.46243e-06
chr10_133264287	5182	1.04757	645.685	90.9341	0.00195445	10-133204354-A-C	-59933	-59933	8	8	0.0325203	0.00122831	1.34093	0.402902	0.707029	0.699469	0.707459	3.21181e-06
chr10_133264324	5181	0.978848	377.706	77.0124	0.000823972	10-133222369-G-A	-41955	-41955	74	88	0.357724	0.000147744	-0.503617	0.127573	0.279072	0.277111	0.57767	3.45094e-06
chr10_133264327	5181	1.05128	500.682	84.9207	0.00094051	10-132734228-A-C	-530099	-530099	43	46	0.186992	0.000353031	-0.707139	0.191062	0.351465	0.351313	0.607658	4.24016e-06
chr10_133264332	5181	1.03013	607.128	88.2189	0.00372923	10-133456883-G-C	192551	192551	41	47	0.191057	0.00211741	-0.502321	0.159148	0.890111	0.891083	0.748315	3.05298e-06
chr10_133264333	5181	0.990823	515.133	84.6673	0.00383883	10-133059684-A-C	-204649	-204649	58	74	0.300813	0.00176251	-0.485141	0.150904	0.862714	0.86416	0.743348	2.75565e-06
chr10_133264355	5180	1.04729	681.551	91.9795	0.000341872	10-132915035-C-T	-349320	-349320	5	5	0.0203252	0.000202256	1.92263	0.4981	0.187881	0.189556	0.52606	3.03742e-06
chr10_133264370	5180	1.05334	593.78	89.1236	0.00260462	10-132278488-G-A	-985882	-985882	8	8	0.0327869	0.00150228	-1.15182	0.352741	0.778522	0.770835	0.724428	3.62185e-06
chr10_133264424	5180	1.05193	615.363	89.8811	5.29505e-06	10-133272740-A-AC	8316	8316	45	48	0.195122	1.75891e-06	0.617548	0.121498	0.00289971	0.00236175	0.0692875	3.46415e-06
chr10_133264551	5180	1.02871	604.229	89.1705	0.000215271	10-132502399-C-T	-762152	-762152	17	18	0.0731707	9.61611e-05	0.815402	0.200556	0.113089	0.113523	0.453969	3.03925e-06
chr10_133264573	5180	1.05084	625.602	89.9147	0.000842431	10-132375370-G-A	-889203	-889203	50	60	0.243902	0.000458403	0.453736	0.125166	0.393661	0.385315	0.620265	3.38421e-06
chr10_133265546	5170	1.04044	614.611	87.576	0.000765472	10-133114986-G-A	-150560	-150560	7	7	0.0284553	0.000345041	-1.66131	0.448071	0.362864	0.35608	0.610265	3.22418e-06
chr10_133265547	5170	1.01692	651.615	90.7424	0.00776584	10-133127758-C-A	-137789	-137789	28	28	0.115702	0.0054157	-0.684525	0.240705	0.993101	0.993528	0.769558	2.60637e-06
chr10_133265570	5169	1.05572	552.143	85.8263	0.00141007	10-132915636-C-T	-349934	-349934	11	11	0.045082	0.000603198	1.23353	0.348057	0.523748	0.515117	0.659854	3.95356e-06
chr10_133265596	5168	1.0206	420.288	80.2827	0.0016028	10-132809212-G-T	-456384	-456384	6	6	0.0243902	0.000454874	-1.86427	0.513951	0.485751	0.480478	0.649783	4.14136e-06
chr10_133265597	5168	1.05888	567.521	86.9598	0.000222791	10-133373592-GCGCCCC-G	107995	107995	20	20	0.0813008	8.13764e-05	1.10408	0.268567	0.0986901	0.102286	0.440932	3.92288e-06
chr10_133265601	5168	0.970221	261.056	69.0105	0.000212756	10-133114986-G-A	-150615	-150615	7	7	0.0284553	8.97779e-06	-2.10145	0.448665	0.0660934	0.0596405	0.368478	4.68955e-06
chr10_133265623	5168	1.03003	662.79	91.5952	6.11031e-05	10-132708298-G-C	-557325	-557325	16	17	0.0691057	3.06975e-05	1.21252	0.277475	0.0328967	0.0355721	0.309743	2.79483e-06
chr10_133265647	5168	0.997897	395.08	77.087	0.00336699	10-133050466-C-T	-215181	-215181	53	61	0.247967	0.000883702	0.384286	0.112061	0.736226	0.736926	0.716684	3.77531e-06
chr10_133265661	5168	1.02011	478.754	82.4563	0.00103718	10-132766139-C-A	-499522	-499522	7	7	0.0284553	0.000323051	-1.73093	0.464469	0.384962	0.381783	0.618586	3.6238e-06
chr10_133265672	5168	1.00878	567.009	86.7036	0.00180216	10-133108969-C-T	-156703	-156703	3	3	0.0121951	0.000849323	-2.43971	0.708951	0.633537	0.636657	0.69182	2.83493e-06
chr10_133265674	5168	0.997734	279.013	70.3965	0.00614909	10-133061010-T-G	-204664	-204664	75	98	0.398374	0.00114475	0.345911	0.103258	0.822818	0.821725	0.73537	5.33974e-06
chr10_133265677	5168	1.03384	681.065	91.1038	0.000869127	10-132370928-T-C	-894749	-894749	3	3	0.0121951	0.000516902	1.82106	0.507293	0.431757	0.430458	0.634649	2.7882e-06
chr10_133265679	5168	1.04583	621.563	89.1391	0.000220402	10-132603152-G-A	-662527	-662527	8	8	0.0325203	9.84154e-05	1.83018	0.45085	0.112389	0.114396	0.454747	3.29984e-06
chr10_133265715	5167	1.01	666.909	92.3968	0.000406431	10-133370476-G-A	104761	104761	25	27	0.109756	0.000251535	-0.834715	0.219762	0.231677	0.233231	0.555729	2.43045e-06
chr10_133265721	5167	1.03013	655.294	91.2203	0.000165188	10-132714917-A-G	-550804	-550804	13	14	0.0569106	8.66455e-05	1.23057	0.300577	0.0907909	0.094638	0.431377	2.82861e-06
chr10_133265734	5166	1.02042	437.393	80.6426	0.00144957	10-133407155-C-G	141421	141421	4	4	0.0163934	0.000414774	1.63912	0.448545	0.462354	0.459875	0.6452	3.97475e-06
chr10_133265740	5166	1.0253	426.736	80.6966	0.00318586	10-133055129-C-CT	-210611	-210611	5	5	0.0206612	0.00108137	1.47839	0.439016	0.735826	0.734895	0.715702	4.20798e-06
chr10_133265745	5166	1.03925	556.923	86.3398	0.00106612	10-133404015-G-C	138270	138270	10	10	0.0413223	0.000455791	1.42467	0.392822	0.436056	0.428904	0.634546	3.53102e-06
chr11_319682	4482	1.01405	502.575	86.7626	1.52639e-06	11-327143-G-A	7461	7461	57	67	0.272358	2.78549e-07	-0.672491	0.121936	0.00049995	0.00068917	0.0270522	3.31471e-06
chr11_329988	4510	0.980313	374.286	78.6238	0.00157876	11-1107956-C-A	777968	777968	24	25	0.101626	0.000388189	-0.662053	0.18022	0.453055	0.456154	0.64443	3.5194e-06
chr11_329990	4510	1.06081	502.783	85.4626	0.00807576	11-327143-G-A	-2847	-2847	57	67	0.272358	0.0043431	-0.406305	0.139178	0.978602	0.980689	0.7669	4.48106e-06
chr11_330026	4510	1.04437	464.531	84.0579	0.00574294	11-582927-G-A	252901	252901	3	3	0.0121951	0.00270953	1.73255	0.56318	0.923308	0.92536	0.755009	4.37454e-06
chr11_330036	4510	1.03733	375.225	79.4059	0.000280096	11-552752-C-G	222716	222716	13	13	0.0528455	4.92643e-05	1.12242	0.264381	0.0888911	0.0901711	0.426488	5.17637e-06
chr11_330043	4510	1.07068	508.163	86.7237	0.000724155	11-324880-G-C	-5163	-5163	54	64	0.260163	0.000302818	-0.547996	0.146317	0.277372	0.276315	0.57756	4.71044e-06
chr11_330057	4510	1.02224	511.232	85.6452	0.0074998	11-332997-G-A	2940	2940	55	64	0.262295	0.00402958	-0.378451	0.128522	0.974903	0.977663	0.766165	3.44211e-06
chr11_330074	4510	1.034	532.857	87.6522	0.00116275	11-1205191-C-T	875117	875117	25	27	0.110656	0.000554749	0.704309	0.197347	0.451355	0.445545	0.641567	3.56746e-06
chr11_612603	5844	1.02823	649.356	89.9033	0.00106167	11-188621-T-C	-423982	-423982	5	5	0.0206612	0.000590041	1.76616	0.497426	0.486451	0.484735	0.650468	2.81914e-06
chr11_701763	6416	0.849786	187.157	59.5062	0.000369478	11-1339923-A-G	638160	638160	5	5	0.0203252	4.2115e-06	1.32999	0.273026	0.114489	0.10583	0.44591	2.40189e-06
chr11_701764	6416	1.03365	456.342	72.4644	0.000278737	11-1091359-A-G	389595	389595	5	5	0.0210084	2.12073e-05	1.31385	0.294216	0.110789	0.109725	0.450288	4.15598e-06
chr11_760661	6680	1.0303	646.03	83.411	0.000347301	11-1675473-C-CAA	914812	914812	2	3	0.0123967	9.65998e-05	2.31135	0.568672	0.188681	0.189291	0.525904	2.87248e-06
chr11_760687	6680	0.990303	592.051	82.2831	0.00293091	11-298224-C-T	-462463	-462463	8	9	0.0368852	0.00109548	-1.26203	0.37521	0.827917	0.826696	0.736292	2.38888e-06
chr11_760697	6680	1.06338	662.545	86.3336	0.000283637	11-728945-G-GC	-31752	-31752	30	32	0.130081	0.000100913	-0.936473	0.231082	0.150185	0.149423	0.493468	3.455e-06
chr11_760724	6680	1.06121	733.601	86.732	0.0044424	11-627517-C-T	-133207	-133207	7	8	0.0325203	0.00236156	-1.13971	0.365162	0.953905	0.956998	0.762522	3.07887e-06
chr11_760731	6680	0.987201	457.302	76.5176	0.000333696	11-248181-A-C	-512550	-512550	14	15	0.0609756	4.43088e-05	0.960451	0.224745	0.150485	0.145845	0.490541	3.02569e-06
chr11_760845	6680	1.04468	565.676	80.8595	0.00175221	11-290494-C-T	-470351	-470351	10	11	0.0447154	0.000531172	1.21333	0.338756	0.617738	0.609879	0.68678	3.59934e-06
chr11_760846	6680	1.03842	644.948	84.6523	6.54106e-05	11-1081813-T-C	320967	320967	80	109	0.443089	1.56519e-05	-0.672595	0.148038	0.0325967	0.0359597	0.310657	3.03295e-06
chr11_760856	6680	1.03229	769.05	89.6338	0.000186359	11-1739508-T-C	978652	978652	9	9	0.0365854	8.55718e-05	-1.42844	0.348619	0.122288	0.123533	0.467099	2.44453e-06
chr11_760875	6680	0.980951	526.785	79.2442	2.15668e-06	11-329211-G-A	-431664	-431664	4	4	0.0162602	1.16311e-07	1.71722	0.300511	0.00149985	0.00130229	0.0450786	2.51203e-06
chr11_760877	6680	0.991404	463.709	76.8898	0.00230106	11-1260169-AGGGAGGCCCCACCCCTGCTG-A	499292	499292	7	7	0.0284553	0.000537251	1.07548	0.300552	0.658334	0.659971	0.697929	3.0738e-06
chr11_760879	6680	0.964998	386.261	72.6456	0.00321875	11-1205721-C-T	444842	444842	74	88	0.357724	0.000576858	0.367463	0.103298	0.723128	0.725274	0.713965	3.04974e-06
chr11_760880	6680	1.01822	664.296	85.8348	0.000402925	11-636399-T-C	-124481	-124481	46	50	0.203252	0.000143952	0.621823	0.157229	0.226977	0.227241	0.550677	2.579e-06
chr11_760883	6680	1.03477	561.794	81.3333	0.00767633	11-301165-C-T	-459718	-459718	11	11	0.0447154	0.0032514	0.754044	0.249986	0.985801	0.985772	0.768151	3.40058e-06
chr11_760884	6680	1.03739	733.037	88.6546	0.00259306	11-347041-T-C	-413843	-413843	5	5	0.0203252	0.00145204	1.7836	0.544443	0.842516	0.841932	0.739111	2.65073e-06
chr11_760887	6680	1.02127	550.895	81.166	0.000155962	11-1629575-C-T	868688	868688	30	34	0.139344	2.93464e-05	-0.873506	0.199361	0.0761924	0.0774048	0.404625	3.17368e-06
chr11_760903	6680	1.03982	699.001	86.4897	0.00288386	11-306862-C-T	-454041	-454041	15	15	0.0609756	0.00142646	0.900223	0.274327	0.859714	0.858402	0.742317	2.82374e-06
chr11_760913	6680	1.02349	636.142	84.5967	0.00243582	11-1720076-C-T	959163	959163	18	18	0.0737705	0.00103622	1.06678	0.315557	0.778522	0.780788	0.726782	2.78925e-06
chr11_760923	6680	1.02103	610.069	84.0072	0.00425887	11-284257-G-A	-476666	-476666	41	46	0.186992	0.00190725	-0.606657	0.190188	0.921608	0.923135	0.75449	2.86124e-06
chr11_760936	6680	1.04383	611.504	81.4362	0.000138285	11-1059260-C-T	298324	298324	3	3	0.0121951	2.61761e-05	1.69073	0.383278	0.0686931	0.0713263	0.392357	3.31174e-06
chr11_760950	6680	1.04864	634.215	83.0939	0.000886062	11-1229012-G-T	468062	468062	25	27	0.109756	0.000282978	0.852204	0.226368	0.410759	0.406562	0.62702	3.29213e-06
chr11_760951	6680	1.02257	729.138	87.3727	0.00043535	11-558165-T-G	-202786	-202786	12	13	0.0528455	0.000179915	-1.16785	0.300004	0.264474	0.262049	0.570586	2.41871e-06
chr11_760963	6680	1.05396	753.552	89.0272	0.000705051	11-1606799-G-T	845836	845836	3	3	0.0121951	0.000352497	-2.84206	0.767808	0.394461	0.386323	0.620265	2.86522e-06
chr11_760964	6680	0.997874	435.691	74.7114	0.00312327	11-1661559-G-A	900595	900595	57	64	0.262295	0.000662262	-0.42349	0.12044	0.741226	0.744828	0.718907	3.42286e-06
chr11_760971	6680	1.00371	408.522	74.2536	0.00595602	11-288025-A-G	-472946	-472946	3	3	0.0121951	0.00148181	1.65688	0.506747	0.911109	0.912303	0.752192	3.80071e-06
chr11_760975	6680	1.02361	585.12	82.9377	0.00106348	11-1713539-A-T	952564	952564	7	8	0.034188	0.00034645	1.18454	0.319581	0.459254	0.451973	0.64327	3.03488e-06
chr11_760980	6680	1.02123	643.527	84.6868	0.000381452	11-351927-G-A	-409053	-409053	5	5	0.0213675	0.00012168	-1.97852	0.49447	0.207079	0.209119	0.540784	2.71618e-06
chr11_760985	6680	1.03644	706.1	87.2397	0.000427259	11-1028088-C-T	267103	267103	12	14	0.0569106	0.000174145	1.03642	0.26562	0.250075	0.244765	0.561533	2.73517e-06
chr11_761017	6680	0.997467	294.968	67.1977	0.00371547	11-464307-G-A	-296710	-296710	3	3	0.0121951	0.000422233	1.79621	0.492232	0.668033	0.667494	0.700066	5.04157e-06
chr11_761018	6680	1.00974	620.591	83.079	0.000179549	11-1422245-A-G	661227	661227	6	6	0.0243902	4.28853e-05	1.58573	0.370315	0.10189	0.102766	0.44169	2.60725e-06
chr11_761030	6680	0.961703	414.659	75.1063	0.000449598	11-1229012-G-T	467982	467982	25	27	0.109756	5.53029e-05	0.51232	0.121555	0.183182	0.184624	0.522704	2.77215e-06
chr11_761071	6680	0.984944	486.351	77.5943	7.86701e-05	11-1559027-G-A	797956	797956	6	6	0.0243902	8.08348e-06	-2.30571	0.489532	0.0390961	0.0396845	0.320735	2.79969e-06
chr11_761077	6680	1.04322	733.367	88.6	0.000665792	11-370252-T-C	-390825	-390825	34	35	0.142276	0.000320001	0.762079	0.204343	0.368163	0.365693	0.614793	2.7507e-06
chr11_761078	6680	1.03572	648.86	84.2027	0.0033313	11-439263-C-G	-321815	-321815	6	6	0.0243902	0.00145114	-1.49337	0.455823	0.879012	0.878258	0.745954	2.96247e-06
chr11_761082	6680	1.02983	560.579	79.4625	6.96766e-05	11-439263-C-G	-321819	-321819	6	6	0.0243902	8.90374e-06	1.10898	0.236664	0.0317968	0.0343214	0.307446	3.30003e-06
chr11_761094	6680	1.02312	758.951	89.3184	0.000995049	11-1505394-C-CAG	744300	744300	85	115	0.46748	0.000526917	-0.539136	0.150424	0.523348	0.519301	0.661312	2.33208e-06
chr11_761108	6680	1.03901	756.89	89.0043	0.00139608	11-445331-C-T	-315777	-315777	37	38	0.154472	0.000748771	-0.790127	0.227089	0.638436	0.636308	0.69182	2.59425e-06
chr11_761113	6680	1.05654	686.918	86.6825	6.3736e-05	11-715036-A-T	-46077	-46077	15	15	0.0614754	1.91391e-05	1.34514	0.299454	0.0333967	0.0349902	0.308064	3.19412e-06
chr11_761118	6680	1.0392	694.39	87.6034	0.000343232	11-418179-A-C	-342939	-342939	32	35	0.142276	0.000140505	-0.748391	0.188911	0.19738	0.196658	0.531132	2.83116e-06
chr11_761123	6680	1.01208	566.38	81.7239	9.23819e-05	11-1757655-C-T	996532	996532	19	19	0.0772358	1.66612e-05	0.99434	0.219624	0.0478952	0.0489357	0.342543	2.90236e-06
chr11_761126	6680	1.05497	674.078	83.8396	0.00148234	11-247897-T-G	-513229	-513229	8	8	0.0327869	0.000550111	0.879571	0.246284	0.613739	0.608447	0.686408	3.22334e-06
chr11_761147	6680	1.01154	686.186	86.108	0.000128901	11-1128505-T-C	367358	367358	7	7	0.0284553	4.0137e-05	1.80558	0.419942	0.0812919	0.0818955	0.412772	2.38693e-06
chr11_761188	6681	1.02214	753.151	90.2045	0.000150646	11-939693-C-T	178505	178505	3	3	0.0121951	7.1438e-05	2.47314	0.596488	0.0991901	0.101191	0.439586	2.33485e-06
chr11_761204	6681	1.05571	772.296	88.6288	3.1416e-05	11-948677-G-A	187473	187473	10	10	0.0406504	1.07722e-05	1.36173	0.2936	0.0167983	0.0190072	0.236855	2.82644e-06
chr11_761214	6681	1.0073	392.434	74.2314	0.00351538	11-1561303-A-G	800089	800089	3	3	0.0121951	0.000742419	1.97082	0.566014	0.748725	0.7464	0.719352	4.05495e-06
chr11_761215	6681	1.02913	657.003	85.0981	0.00154458	11-328604-G-A	-432611	-432611	41	48	0.195122	0.000634526	-0.645403	0.182887	0.628937	0.625348	0.689019	2.80286e-06
chr11_761231	6681	1.05585	628.452	82.661	0.000509502	11-1070757-C-A	309526	309526	15	16	0.0650407	0.000141451	0.746313	0.188475	0.247075	0.249821	0.565229	3.47625e-06
chr11_761241	6681	1.03175	586.848	81.3459	0.000417766	11-1705766-T-A	944525	944525	3	3	0.0122951	9.82733e-05	3.48925	0.859465	0.20258	0.204742	0.538948	3.19211e-06
chr11_761256	6681	1.01158	635.189	83.6096	0.00119803	11-1348022-C-T	586766	586766	59	73	0.29918	0.000421053	0.449387	0.123122	0.530147	0.52751	0.663716	2.57934e-06
chr11_761429	6682	0.964722	346.984	70.4562	0.00216305	11-1673021-T-C	911592	911592	14	14	0.0569106	0.000273592	0.799182	0.211742	0.539946	0.545193	0.669545	3.38802e-06
chr11_761444	6682	1.01732	806.933	89.7876	0.000463311	11-1755703-C-T	994259	994259	7	7	0.0284553	0.000235729	-1.65586	0.433849	0.306069	0.303954	0.589498	2.11035e-06
chr11_761448	6682	0.914045	215.257	59.8315	0.000345093	11-415207-C-CGTGTGT	-346241	-346241	7	7	0.0294118	4.00587e-06	1.27915	0.261932	0.0941906	0.0927602	0.430013	3.67803e-06
chr11_761456	6682	1.05337	717.598	87.2871	0.000591381	11-1395095-C-T	633639	633639	4	4	0.0162602	0.000252202	-2.07574	0.546606	0.327967	0.320968	0.596773	2.99767e-06
chr11_761697	6683	1.04395	604.901	83.3545	0.00180199	11-1612561-T-C	850864	850864	7	7	0.0284553	0.000666551	1.20684	0.343413	0.654535	0.646032	0.693928	3.35047e-06
chr11_761701	6683	1.03701	719.915	87.0062	0.00215895	11-1341871-C-T	580170	580170	8	8	0.0336134	0.00106346	-1.3326	0.39512	0.779022	0.777568	0.726107	2.69256e-06
chr11_761704	6683	1.04539	673.898	86.6916	0.00251001	11-835718-C-T	74014	74014	3	3	0.0122951	0.00123487	-2.34129	0.703827	0.807019	0.803386	0.731818	3.03511e-06
chr11_761709	6683	1.021	645.553	85.7449	0.0026994	11-241284-G-A	-520425	-520425	6	6	0.0243902	0.0012604	-1.90026	0.572338	0.819518	0.819694	0.735134	2.70353e-06
chr11_761739	6683	1.04265	701.417	86.4554	0.000174629	11-497793-G-A	-263946	-263946	13	13	0.0528455	5.87773e-05	1.47181	0.350561	0.10379	0.103342	0.442465	2.86554e-06
chr11_761742	6683	1.04718	732.55	87.6541	4.42479e-05	11-1755510-G-A	993768	993768	4	4	0.0162602	1.41335e-05	-1.73655	0.380043	0.0251975	0.0265666	0.27618	2.82402e-06
chr11_761757	6683	1.05122	632.058	83.9402	6.66345e-05	11-836539-TG-T	74782	74782	12	13	0.0528455	1.47145e-05	1.006	0.220656	0.0320968	0.0342706	0.307438	3.35762e-06
chr11_761769	6683	1.03963	605.646	82.7425	0.000620809	11-270466-G-A	-491303	-491303	5	5	0.0203252	0.000180149	1.18015	0.303193	0.29807	0.295304	0.585372	3.25488e-06
chr11_761775	6683	1.03941	715.263	88.4761	0.00204888	11-778857-A-G	17082	17082	21	22	0.0894309	0.00110538	0.882386	0.262556	0.756024	0.756437	0.721128	2.75234e-06
chr11_761776	6683	1.01956	753.245	89.5132	0.00115585	11-546438-G-C	-215338	-215338	3	3	0.0121951	0.000630082	-2.49217	0.705785	0.577442	0.572604	0.678569	2.29485e-06
chr11_761788	6683	1.07411	690.297	86.2388	0.00179473	11-714980-T-C	-46808	-46808	80	99	0.405738	0.000818291	0.431944	0.125108	0.693331	0.682487	0.703375	3.54048e-06
chr11_761793	6683	1.03735	782.594	89.3935	3.74534e-05	11-1370152-G-A	608359	608359	19	22	0.0894309	1.42692e-05	1.01235	0.221671	0.0234977	0.0249038	0.268666	2.48235e-06
chr11_761801	6683	1.04203	725.7	87.4864	7.56908e-05	11-383778-G-A	-378023	-378023	4	4	0.0162602	2.5379e-05	1.64377	0.371958	0.0433957	0.0464282	0.338496	2.75866e-06
chr11_761802	6683	1.04212	619.759	84.1779	0.000500785	11-252941-C-T	-508861	-508861	21	23	0.0934959	0.000159376	0.866085	0.220568	0.249675	0.248618	0.564414	3.23214e-06
chr11_761815	6683	1.04764	785.091	89.7916	0.000151697	11-329211-G-A	-432604	-432604	4	4	0.0162602	6.92634e-05	1.66248	0.400167	0.0991901	0.0992316	0.437635	2.64264e-06
chr11_761818	6683	1.02556	767.988	90.6436	0.00362432	11-864445-G-C	102627	102627	3	3	0.0121951	0.00235812	2.1558	0.690613	0.934607	0.935493	0.756763	2.34214e-06
chr11_761849	6683	0.940524	206.323	59.5073	0.000375704	11-1730756-G-A	968907	968907	17	17	0.0691057	4.32857e-06	0.980411	0.201542	0.0894911	0.0890593	0.42588	4.74181e-06
chr11_761858	6683	1.04488	637.447	83.4706	0.00167092	11-801092-G-A	39234	39234	14	14	0.0569106	0.000615351	0.922295	0.260674	0.640036	0.63691	0.69182	3.19832e-06
chr11_761871	6683	0.981984	463.347	76.3504	0.000265002	11-1696694-G-T	934823	934823	3	4	0.0163934	3.2347e-05	1.09175	0.250621	0.118788	0.120983	0.463588	2.87721e-06
chr11_761883	6683	1.03911	822.299	89.3342	0.000798956	11-1454176-G-GGGGCTCACCTGTGGGGGGCTCACCTGTGGA	692293	692293	3	3	0.0121951	0.000414218	-2.66802	0.730026	0.468953	0.46287	0.64599	2.38936e-06
chr11_761884	6683	1.02995	601.144	82.9526	0.00349907	11-999764-T-C	237880	237880	18	19	0.0772358	0.00141473	0.890273	0.271081	0.873713	0.872275	0.745149	3.07977e-06
chr11_761894	6683	1.03904	631.424	85.5801	0.000134445	11-1337163-C-G	575269	575269	31	36	0.147541	3.98682e-05	0.91007	0.211578	0.070293	0.0726196	0.394904	3.11024e-06
chr11_761925	6683	1.03393	726.582	87.2109	0.00463918	11-1705113-G-A	943188	943188	14	14	0.0569106	0.00254966	1.03973	0.335807	0.960104	0.963506	0.763736	2.61507e-06
chr11_761931	6683	1.03065	742.562	88.1063	0.00091849	11-1706908-G-A	944977	944977	31	34	0.138211	0.000440771	-0.67153	0.184661	0.484252	0.479825	0.649721	2.50464e-06
chr11_761934	6683	1.05179	671.3	85.2845	4.04075e-06	11-299262-G-T	-462672	-462672	10	11	0.0447154	6.76216e-07	1.4124	0.266026	0.00139986	0.00194983	0.0603607	3.17262e-06
chr11_761992	6683	0.980944	355.8	71.8598	0.000185537	11-1231418-G-A	469426	469426	3	3	0.0121951	1.12566e-05	1.8913	0.408758	0.069893	0.0678402	0.38638	3.71906e-06
chr11_762029	6683	1.04967	691.956	86.7532	0.00193332	11-341093-AAG-A	-420936	-420936	15	15	0.0609756	0.000922785	-1.26743	0.371018	0.724628	0.720174	0.712493	3.03722e-06
chr11_762034	6684	1.0739	529.572	79.7497	0.00151927	11-754164-T-C	-7870	-7870	6	6	0.0243902	0.00040754	-1.68626	0.460799	0.521048	0.518793	0.661077	4.60902e-06
chr11_762044	6684	1.03517	770.935	89.1204	0.000719514	11-911255-GA-G	149211	149211	8	8	0.0325203	0.000363087	1.09693	0.297032	0.415158	0.408808	0.627584	2.48453e-06
chr11_762045	6684	1.04493	716.21	87.1265	0.00102853	11-943473-G-A	181428	181428	4	4	0.0162602	0.000464689	1.95425	0.539688	0.508849	0.500166	0.655842	2.84736e-06
chr11_762051	6685	1.04501	698.942	88.1638	0.0065057	11-300134-A-G	-461917	-461917	44	47	0.191057	0.00392146	-0.667285	0.225907	0.986301	0.988451	0.768522	2.91927e-06
chr11_762064	6685	1.02737	746.883	87.7335	0.00586418	11-1756636-T-C	994572	994572	58	71	0.288618	0.00341377	0.492935	0.164302	0.986101	0.986857	0.768355	2.43733e-06
chr11_762065	6685	1.05357	652.462	85.7015	0.00165911	11-1202777-G-A	440712	440712	3	3	0.0121951	0.000719974	-2.1543	0.617073	0.646235	0.639425	0.692297	3.30101e-06
chr11_762082	6685	1.03995	728.52	88.2218	0.00187284	11-316071-G-T	-446011	-446011	21	21	0.0853659	0.000983578	-0.857304	0.252401	0.735626	0.730781	0.714864	2.71156e-06
chr11_762104	6685	1.02308	649.779	85.5434	0.000297621	11-1105400-C-T	343296	343296	13	13	0.0528455	9.90039e-05	-1.43497	0.353636	0.169983	0.16746	0.50783	2.72334e-06
chr11_762131	6685	1.0292	676.029	87.7104	0.00051853	11-418652-G-A	-343479	-343479	14	15	0.0609756	0.00022531	-1.17688	0.30732	0.283272	0.282527	0.579361	2.72516e-06
chr11_762136	6685	1.01985	515.879	80.031	0.00796291	11-308015-T-C	-454121	-454121	24	25	0.105042	0.0031453	-0.814586	0.269077	0.982002	0.983112	0.76775	3.35731e-06
chr11_762144	6685	1.0479	677.544	87.4913	0.000833919	11-415207-C-CGTGTGT	-346937	-346937	7	7	0.0294118	0.000377373	-1.85088	0.502714	0.412359	0.408645	0.627584	3.06718e-06
chr11_762147	6685	1.04037	685.891	87.4229	0.00050114	11-1351765-C-G	589618	589618	73	85	0.345528	0.000211691	0.665313	0.172939	0.274673	0.272869	0.575951	2.8878e-06
chr11_762168	6685	1.02644	576.835	82.6758	0.00340785	11-610277-T-C	-151891	-151891	40	44	0.178862	0.00134594	-0.705793	0.213894	0.857414	0.854395	0.742119	3.13655e-06
chr11_762183	6685	1.05893	723.886	87.7787	0.000891153	11-1087106-C-CTCCGGGTCCTCCTCCGGGTCCTCA	324923	324923	13	19	0.0778689	0.000415653	0.779919	0.213461	0.445255	0.447248	0.642494	3.07654e-06
chr11_762184	6685	0.989947	438.878	76.1537	0.000322946	11-200805-T-C	-561379	-561379	6	7	0.0284553	4.07257e-05	0.93474	0.217597	0.134887	0.135407	0.481025	3.21454e-06
chr11_762185	6685	1.02343	437.97	75.9167	0.00112695	11-496073-C-G	-266112	-266112	40	45	0.182927	0.00019774	0.459621	0.118879	0.379262	0.378388	0.617317	4.04967e-06
chr11_762191	6685	1.0366	756.645	89.327	0.00035151	11-750238-C-T	-11953	-11953	48	56	0.227642	0.000167486	-0.634764	0.162228	0.216278	0.218487	0.545685	2.55499e-06
chr11_762197	6685	1.03156	593.456	82.8198	0.00501531	11-1623095-CA-C	860898	860898	16	18	0.0743802	0.00214466	-0.811525	0.257447	0.939806	0.946265	0.759928	3.15272e-06
chr11_762224	6685	1.02497	599.09	83.7285	0.000133124	11-1357779-GT-G	595555	595555	9	10	0.0406504	3.23395e-05	-1.38161	0.317159	0.0720928	0.0711658	0.391904	2.99084e-06
chr11_762225	6685	1.04728	762.483	88.8023	0.00073838	11-1693506-A-C	931281	931281	89	119	0.48374	0.000364615	-0.54136	0.146641	0.408959	0.40778	0.627584	2.7148e-06
chr11_762237	6685	0.987859	414.522	73.7199	0.00086755	11-351629-G-C	-410608	-410608	8	8	0.0325203	0.00011219	1.06008	0.263466	0.29877	0.30784	0.59146	3.35356e-06
chr11_767839	6700	1.05642	533.76	80.0516	0.00343561	11-460303-T-C	-307536	-307536	56	63	0.256098	0.00113139	-0.324202	0.0966732	0.830817	0.82637	0.736226	4.10752e-06
chr11_767850	6700	0.962359	467.198	75.9638	0.000511702	11-223831-GCCTCCTCCCTGC-G	-544019	-544019	4	4	0.0162602	7.20078e-05	1.38914	0.335215	0.227677	0.228471	0.551918	2.47245e-06
chr11_767851	6700	1.04687	693.501	85.888	0.000371599	11-625930-AG-A	-141921	-141921	11	11	0.0447154	0.000131846	1.08148	0.271784	0.211379	0.208277	0.540268	2.9771e-06
chr11_767854	6700	1.0266	489.3	78.7867	0.00157919	11-1681446-G-T	913592	913592	4	4	0.0163934	0.000393801	1.66395	0.453466	0.531947	0.525982	0.663602	3.70153e-06
chr11_767855	6700	0.996327	443.861	76.1985	0.00245584	11-1081750-C-T	313895	313895	3	3	0.0121951	0.00055059	1.81908	0.509387	0.666133	0.665762	0.699671	3.32387e-06
chr11_767856	6700	0.995938	443.768	75.7827	5.10014e-05	11-446495-C-T	-321361	-321361	4	4	0.0162602	3.59269e-06	1.69359	0.344917	0.0236976	0.0227656	0.2579	3.31557e-06
chr11_767857	6700	0.961654	371.587	71.6339	0.00243858	11-738403-G-A	-29454	-29454	22	22	0.0894309	0.000361821	0.652814	0.176724	0.609439	0.613687	0.687502	3.09236e-06
chr11_767858	6700	0.959473	289.544	66.8842	0.00395234	11-639372-GGC-G	-128486	-128486	39	42	0.172131	0.000447361	-0.462907	0.127445	0.692031	0.698431	0.707239	3.90449e-06
chr11_767859	6700	0.948067	374.545	72.7186	0.000488777	11-341256-C-A	-426603	-426603	32	35	0.142276	4.65946e-05	0.580753	0.13632	0.185581	0.18709	0.525037	2.76854e-06
chr11_767860	6700	0.940379	375.959	71.5182	0.00114892	11-356833-C-A	-411027	-411027	19	22	0.0894309	0.000128698	0.761915	0.191155	0.373763	0.380438	0.618163	2.59918e-06
chr11_767861	6700	0.992737	428.32	75.4516	0.00168784	11-188621-T-C	-579240	-579240	5	5	0.0206612	0.000318337	1.36251	0.365195	0.518948	0.518464	0.660938	3.35908e-06
chr11_767862	6700	0.976541	411.673	74.5172	0.00215306	11-1621372-T-G	853510	853510	3	3	0.0121951	0.000400927	1.77903	0.485518	0.59604	0.598915	0.684943	3.11386e-06
chr11_767863	6700	0.948341	257.653	63.7765	0.0110807	11-894134-A-G	126271	126271	3	3	0.0122951	0.00152874	1.4485	0.444347	0.951105	0.948755	0.761031	4.03314e-06
chr11_767864	6700	0.999283	348.249	70.9792	0.00594831	11-286391-C-T	-481473	-481473	38	42	0.170732	0.00114715	0.475433	0.141949	0.877612	0.874928	0.745551	4.32439e-06
chr11_767865	6700	1.01533	493.143	78.6498	0.000512263	11-284257-G-A	-483608	-483608	41	46	0.186992	9.60267e-05	-0.553153	0.13604	0.218178	0.216989	0.54552	3.40734e-06
chr11_767866	6700	0.964046	301.552	67.8538	0.00476338	11-464976-T-C	-302890	-302890	8	8	0.0325203	0.000641701	0.96714	0.274318	0.771223	0.774902	0.725622	3.879e-06
chr11_769317	6703	1.0071	586.28	82.5526	0.000700096	11-731492-A-T	-37825	-37825	10	10	0.0406504	0.000204235	0.955956	0.247837	0.334467	0.333367	0.600706	2.71067e-06
chr11_769319	6703	0.98615	327.873	68.9735	0.0028836	11-306862-C-T	-462457	-462457	15	15	0.0609756	0.000351646	0.698267	0.188607	0.615738	0.618157	0.687792	4.18875e-06
chr11_769321	6703	1.0214	521.497	80.0421	0.00159582	11-1679503-G-A	910182	910182	6	6	0.0243902	0.000443533	1.14019	0.313692	0.560044	0.555309	0.672894	3.35545e-06
chr11_769336	6703	1.01056	575.376	83.1845	7.2641e-06	11-1302334-C-T	532998	532998	43	46	0.186992	9.78126e-07	0.803004	0.153762	0.00349965	0.00391876	0.0953064	2.82778e-06
chr11_769337	6703	1.00956	481.135	78.4618	2.19737e-05	11-1468022-G-C	698685	698685	20	22	0.0894309	1.84132e-06	0.790802	0.155921	0.00979902	0.0100278	0.171955	3.35887e-06
chr11_769348	6703	1.01472	557.555	82.2751	0.000562603	11-878253-A-G	108905	108905	6	6	0.0243902	0.000153521	1.64213	0.417099	0.262074	0.262793	0.570586	3.00134e-06
chr11_769349	6703	1.02586	483.884	78.361	0.00467797	11-1195640-GGAA-G	426291	426291	48	56	0.229508	0.00146646	0.414263	0.126573	0.889311	0.891921	0.748602	3.72478e-06
chr11_769350	6703	0.961102	344.628	69.909	0.00436787	11-344592-G-T	-424758	-424758	12	12	0.0487805	0.000685248	0.761065	0.217076	0.786421	0.791015	0.729459	3.32057e-06
chr11_769354	6703	0.987139	381.593	72.8085	0.00542559	11-1056981-G-A	287627	287627	24	26	0.105691	0.00117316	0.539216	0.161326	0.883312	0.877229	0.745954	3.62442e-06
chr11_769357	6703	1.03796	649.182	85.4047	0.000491921	11-375535-C-A	-393822	-393822	7	8	0.0325203	0.000174201	1.01331	0.259702	0.261274	0.256781	0.568593	3.00427e-06
chr11_769358	6703	1.02372	468.267	77.7209	0.0025464	11-815001-C-G	45643	45643	30	34	0.139344	0.00065379	0.59437	0.168853	0.690431	0.687751	0.704972	3.79478e-06
chr11_769366	6703	1.02558	714.158	89.8193	0.000794161	11-317098-C-A	-452268	-452268	60	68	0.276423	0.000426684	0.589757	0.161753	0.425657	0.420534	0.631014	2.51913e-06
chr11_769372	6703	0.957776	325.461	69.4314	0.00570063	11-554562-G-A	-214810	-214810	4	4	0.0162602	0.00095103	1.4278	0.419093	0.858614	0.854656	0.742206	3.42964e-06
chr11_769377	6703	1.01053	532.157	80.4325	0.00615952	11-1720076-C-T	950699	950699	18	18	0.0737705	0.0023604	-0.636208	0.203831	0.960004	0.961876	0.763375	3.05672e-06
chr11_769385	6703	1.02978	515.973	79.5178	0.00276246	11-201922-T-C	-567463	-567463	10	11	0.0447154	0.000832869	1.11106	0.322307	0.749325	0.750028	0.719867	3.58426e-06
chr11_769387	6703	1.03614	674.469	86.4002	0.000928651	11-204100-T-C	-565287	-565287	7	7	0.0284553	0.000391396	-1.56563	0.426463	0.452055	0.448121	0.642857	2.85771e-06
chr11_769392	6703	1.04469	798.565	90.904	0.000789581	11-717137-G-A	-52255	-52255	7	8	0.0325203	0.000459227	-1.48426	0.409503	0.447255	0.446249	0.641875	2.54997e-06
chr11_769396	6703	1.04258	616.533	84.7106	0.00613346	11-1111328-CGT-C	341932	341932	19	19	0.0772358	0.00303713	-0.822024	0.270501	0.973903	0.975379	0.765731	3.25856e-06
chr11_769402	6703	1.00499	608.766	83.0898	0.000155553	11-525131-C-T	-244271	-244271	7	7	0.0284553	3.62377e-05	-1.91353	0.442288	0.0911909	0.0891012	0.42588	2.57306e-06
chr11_769409	6703	1.03452	781.183	89.8059	0.00319407	11-1485566-G-A	716157	716157	3	3	0.0121951	0.00195847	2.10201	0.660735	0.912009	0.912674	0.75231	2.4417e-06
chr11_769416	6703	1.04582	705.689	86.8774	0.000907275	11-287070-A-G	-482346	-482346	16	18	0.0756302	0.000395659	0.956388	0.260735	0.457254	0.450905	0.64327	2.90635e-06
chr11_769417	6703	1.0353	746.448	89.8856	0.00176445	11-347579-G-A	-421838	-421838	68	77	0.313008	0.00102775	-0.599331	0.177152	0.724228	0.719641	0.71235	2.56825e-06
chr11_769425	6703	1.04202	636.771	84.3271	0.000179901	11-726193-G-A	-43232	-43232	15	15	0.0619835	4.90186e-05	-1.25661	0.295899	0.0954905	0.0969214	0.43493	3.14365e-06
chr11_769426	6703	0.991589	320.845	68.7079	0.00126188	11-383778-G-A	-385648	-385648	4	4	0.0162602	0.000106688	1.66898	0.413384	0.338566	0.337125	0.601841	4.44828e-06
chr11_769428	6703	1.0326	527.419	79.3339	0.00482193	11-375535-C-A	-393893	-393893	7	8	0.0325203	0.00162884	1.05357	0.325188	0.916808	0.917188	0.753162	3.57148e-06
chr11_769435	6703	1.03691	730.75	89.4835	0.00166508	11-500278-C-T	-269157	-269157	55	66	0.268293	0.000939275	0.517869	0.151838	0.692831	0.689949	0.70535	2.65081e-06
chr11_769441	6703	0.9851	343.575	69.9254	6.70362e-05	11-1126416-T-C	356975	356975	36	43	0.17623	2.05042e-06	0.668747	0.13253	0.0231977	0.0242375	0.264526	3.96756e-06
chr11_769448	6703	1.06326	757.608	88.1637	0.00199768	11-343564-G-A	-425884	-425884	28	30	0.122951	0.00105283	0.644779	0.191004	0.763824	0.759988	0.722196	3.0192e-06
chr11_769452	6703	1.01865	717.099	88.3442	0.000127347	11-999286-C-T	229834	229834	5	5	0.0203252	4.96545e-05	2.02205	0.476523	0.0816918	0.0827722	0.414902	2.39587e-06
chr11_769458	6703	1.03704	770.068	88.53	0.00474046	11-1578694-C-T	809236	809236	8	9	0.0365854	0.00281379	-1.24782	0.40725	0.970603	0.972199	0.765081	2.51757e-06
chr11_769468	6703	1.03427	594.915	83.3571	0.00241455	11-1222161-G-A	452693	452693	19	19	0.0772358	0.000940193	0.900937	0.264175	0.753525	0.751183	0.720094	3.20095e-06
chr11_769484	6703	0.954055	216.337	59.6733	0.00554918	11-391421-G-A	-378063	-378063	25	26	0.105691	0.000346257	0.636835	0.171807	0.711629	0.717615	0.711656	5.01702e-06
chr11_769487	6703	0.991879	407.902	74.4938	0.000109795	11-651827-G-A	-117660	-117660	9	9	0.0365854	8.09914e-06	1.39526	0.296261	0.0451955	0.0450758	0.334396	3.50603e-06
chr11_769488	6703	1.03241	652.432	85.4949	0.000169691	11-574813-C-A	-194675	-194675	40	42	0.170732	5.16499e-05	-0.860821	0.203365	0.0967903	0.0961529	0.433133	2.88362e-06
chr11_769489	6703	1.0073	511.699	79.3919	0.000971603	11-1118898-G-T	349409	349409	6	6	0.0243902	0.000228	1.59133	0.415912	0.386861	0.38834	0.620825	3.10981e-06
chr11_769490	6703	1.05818	754.046	87.3939	0.00120015	11-1746325-TAC-T	976835	976835	5	5	0.0203252	0.000564022	1.81017	0.507906	0.578042	0.569594	0.677283	2.93972e-06
chr11_769491	6703	0.96055	411.663	74.0404	0.000655816	11-1226568-C-T	457077	457077	6	6	0.0243902	8.0328e-05	1.30956	0.318276	0.250675	0.253964	0.567449	2.7684e-06
chr11_769493	6703	1.03669	681.372	86.9842	0.00579694	11-1149830-T-G	380337	380337	31	32	0.130081	0.00323505	-0.6925	0.229455	0.979702	0.979416	0.766484	2.83893e-06
chr11_769495	6703	0.928543	257.176	63.4523	0.00120385	11-1270661-A-G	501166	501166	10	10	0.0406504	5.11832e-05	1.08107	0.255253	0.292571	0.299759	0.58763	3.46164e-06
chr11_769497	6703	1.03114	527.29	77.9157	0.00635154	11-1028379-C-T	258882	258882	6	6	0.0243902	0.00208179	1.10449	0.34933	0.960204	0.963024	0.763671	3.53865e-06
chr11_769501	6703	1.00055	568.365	80.5836	0.000114854	11-1391874-T-G	622373	622373	3	3	0.0121951	1.89134e-05	2.37706	0.528822	0.0611939	0.0630885	0.377966	2.67289e-06
chr11_770001	6706	1.02605	738.08	89.1967	0.00203834	11-1654523-A-T	884522	884522	3	3	0.0121951	0.00115173	1.39086	0.415418	0.772023	0.769886	0.724203	2.44503e-06
chr11_820444	6883	1.03495	622.343	83.3293	0.00294824	11-956075-C-G	135631	135631	22	24	0.097561	0.00118641	0.436095	0.13061	0.835316	0.831969	0.737258	3.07328e-06
chr11_821132	6885	1.04543	686.274	86.3156	0.000693394	11-345772-T-C	-475360	-475360	46	53	0.215447	0.000278825	0.304843	0.0808836	0.360764	0.357059	0.610479	2.98113e-06
chr11_821211	6885	1.03004	598.771	83.0067	0.00203895	11-308555-G-C	-512656	-512656	18	20	0.0813008	0.000751152	-0.576395	0.165707	0.69763	0.693899	0.705926	3.09392e-06
chr11_1891539	8099	0.997833	673.859	77.5164	7.05749e-06	11-2612947-G-T	721408	721408	5	5	0.0203252	3.7769e-07	1.62937	0.299249	0.00369963	0.0048042	0.109386	2.21245e-06
chr11_2909283	8179	1.00167	596.517	73.4126	0.000914023	11-2794424-A-G	-114859	-114859	67	84	0.344262	0.000116297	0.402538	0.10029	0.418658	0.419617	0.63069	2.56658e-06
chr11_3855799	9098	0.999454	563.649	76.8698	0.00279348	11-4344468-C-T	488669	488669	11	11	0.045082	0.000685803	0.979719	0.279461	0.789521	0.793519	0.729953	2.67498e-06
chr11_5664078	10263	1.02888	1050.85	90.757	0.00112658	11-5545559-A-G	-118519	-118519	60	68	0.276423	0.000668204	0.564569	0.160685	0.686731	0.682816	0.703419	1.74959e-06
chr11_5664088	10262	1.0241	961.867	87.1517	0.000570358	11-6535908-T-TA	871820	871820	3	3	0.0123967	0.000239424	2.32167	0.608998	0.411859	0.410599	0.627584	1.85218e-06
chr11_5664092	10262	0.991637	629.504	77.5551	0.000250419	11-5123515-T-A	-540577	-540577	16	17	0.0691057	3.47175e-05	0.850615	0.1961	0.148085	0.1487	0.492844	2.26795e-06
chr11_5664100	10262	0.998703	762.252	81.928	0.000724321	11-5489698-G-A	-174402	-174402	6	6	0.0245902	0.000201074	1.39425	0.361057	0.418058	0.425022	0.633247	1.96775e-06
chr11_5664113	10262	1.02195	696.837	79.4343	0.00527575	11-5337851-G-A	-326262	-326262	32	36	0.146341	0.00183139	0.419576	0.131006	0.972603	0.973757	0.765166	2.52037e-06
chr11_5664117	10262	1.01311	619.595	78.3298	0.00346091	11-4920363-T-C	-743754	-743754	16	16	0.0650407	0.00100588	-0.935808	0.276071	0.880112	0.880707	0.746201	2.67159e-06
chr11_5664124	10262	0.991452	569.29	75.7166	0.000262967	11-6564312-TG-T	900188	900188	3	3	0.0121951	2.96654e-05	1.96536	0.448843	0.139886	0.141884	0.485741	2.50457e-06
chr11_5664131	10262	1.00074	690.123	79.528	0.00414139	11-5473854-A-AGT	-190277	-190277	62	72	0.292683	0.00136972	-0.380767	0.115585	0.943706	0.942879	0.758736	2.20435e-06
chr11_5664137	10262	1.01917	1014.8	87.0051	0.00056801	11-6366507-T-C	702370	702370	5	5	0.0203252	0.000235425	1.15124	0.301604	0.433257	0.428827	0.634546	1.69898e-06
chr11_5664156	10262	0.984354	604.865	77.0998	0.00146411	11-6661801-C-T	997645	997645	71	85	0.345528	0.000308642	-0.471715	0.126134	0.590741	0.594917	0.68432	2.24167e-06
chr11_5664161	10263	1.02561	1072.27	90.1121	0.000723347	11-4678098-C-A	-986063	-986063	5	5	0.0203252	0.000393744	1.66658	0.454177	0.529747	0.527647	0.663716	1.6781e-06
chr11_5664904	10266	1.04436	837.288	82.1488	0.00281662	11-4882979-A-G	-781925	-781925	29	30	0.121951	0.00103496	0.442035	0.130741	0.89851	0.89827	0.749526	2.42681e-06
chr11_5664906	10266	1.05923	901.263	85.1649	0.00509299	11-5505988-G-A	-158918	-158918	12	13	0.0528455	0.00251706	-0.7441	0.240001	0.987101	0.988545	0.768522	2.47556e-06
chr11_5664960	10265	1.02959	977.4	87.8158	0.000925929	11-5304928-C-T	-360032	-360032	10	10	0.0406504	0.000435088	0.895936	0.246113	0.580742	0.582327	0.680542	1.88979e-06
chr11_5697758	10224	1.02272	705.894	81.0031	0.00155011	11-5154014-G-A	-543744	-543744	10	10	0.0409836	0.000463401	0.741286	0.204668	0.657234	0.656149	0.697088	2.50074e-06
chr11_5697803	10225	1.02588	904.661	84.8798	0.00131964	11-5231329-C-CT	-466474	-466474	6	7	0.0284553	0.00052049	0.838271	0.23365	0.689131	0.687119	0.704788	1.99252e-06
chr11_5697848	10225	0.999557	338.834	62.4177	0.000475197	11-5703607-G-A	5759	5759	10	11	0.0447154	1.04712e-05	0.932311	0.200705	0.153685	0.148902	0.493075	4.453e-06
chr11_5697878	10225	1.01157	959.994	89.8523	0.000170268	11-5645434-A-G	-52444	-52444	17	17	0.0691057	7.90657e-05	0.806389	0.195782	0.145185	0.146886	0.4909	1.70643e-06
chr11_5697884	10225	1.0292	1031.7	89.753	0.000367873	11-5646033-AC-A	-51851	-51851	22	24	0.0991735	0.000182503	-0.578471	0.148754	0.30387	0.302371	0.589269	1.78573e-06
chr11_5697887	10226	1.00947	1098.14	91.9361	0.000280906	11-6648415-G-A	950528	950528	10	10	0.0409836	0.000163259	1.39595	0.356117	0.265273	0.261278	0.570311	1.47066e-06
chr11_5697889	10226	1.02275	1128.19	92.9701	0.000722558	11-5933869-G-A	235980	235980	78	93	0.378049	0.000484186	0.392229	0.10868	0.549245	0.546987	0.670165	1.56499e-06
chr11_6710977	8689	1.02417	972.861	91.0598	3.14927e-06	11-6721714-T-C	10737	10737	75	90	0.365854	1.16885e-06	0.802643	0.154944	0.00229977	0.00263217	0.0730704	1.83208e-06
chr11_6711073	8688	1.04837	740.34	82.6469	6.44047e-05	11-6543518-T-TA	-167555	-167555	85	107	0.434959	1.21029e-05	-0.665103	0.144316	0.0364964	0.0393267	0.319327	2.81541e-06
chr11_6711091	8688	1.01783	1076.64	92.7059	0.000338825	11-6596297-G-C	-114794	-114794	61	77	0.313008	0.000212282	-0.545946	0.14194	0.29947	0.297485	0.586078	1.58707e-06
chr11_6711100	8688	1.01557	920.201	87.9877	2.455e-09	11-6711606-A-G	506	506	75	89	0.364754	2.47394e-10	-1.06851	0.151628	9.999e-05	1.83278e-06	0.000154383	1.82902e-06
chr11_6711101	8688	1.02702	1069.12	91.2604	2.79437e-05	11-6290647-A-G	-420454	-420454	53	63	0.256098	1.27374e-05	-0.636887	0.138583	0.0245975	0.0264551	0.275567	1.69871e-06
chr11_6711159	8688	1.02432	929.134	88.2887	4.28395e-05	11-7163466-C-T	452307	452307	6	6	0.0243902	1.46418e-05	1.82051	0.399202	0.0356964	0.0356961	0.310005	1.92019e-06
chr11_6711160	8688	0.994243	900.543	87.158	0.0022834	11-6582990-AG-A	-128170	-128170	7	7	0.0284553	0.00114431	1.39553	0.416567	0.873813	0.873585	0.745389	1.61461e-06
chr11_6711161	8688	1.00544	695.748	81.9982	0.0010006	11-6717497-T-C	6336	6336	74	89	0.361789	0.000297701	-0.491546	0.131073	0.49995	0.499054	0.655822	2.2583e-06
chr11_6711169	8688	1.01538	1066.54	92.0046	0.0031744	11-6647944-T-G	-63225	-63225	65	78	0.317073	0.00220589	-0.512809	0.163152	0.964904	0.965262	0.76402	1.57598e-06
chr11_6711193	8688	1.03452	901.407	86.0966	0.000389414	11-7420170-G-A	708977	708977	17	17	0.0691057	0.000141742	0.790843	0.19975	0.281272	0.28048	0.578626	2.11598e-06
chr11_6711208	8688	1.03473	939.433	87.8672	6.33167e-05	11-7249993-C-G	538785	538785	26	28	0.113821	2.16377e-05	0.918944	0.206021	0.0528947	0.0515486	0.348434	2.03317e-06
chr11_6711222	8688	1.03319	584.425	77.8705	0.000418141	11-7420170-G-A	708948	708948	17	17	0.0691057	6.86112e-05	1.0661	0.256458	0.20458	0.203576	0.538254	3.23554e-06
chr11_6711239	8688	1.02407	805.885	85.3735	0.000595218	11-7537925-T-TTGGTCACCAAGA	826686	826686	70	81	0.331967	0.000216323	0.495761	0.129071	0.369363	0.369491	0.616024	2.21023e-06
chr11_6714089	8683	1.03038	930.34	88.8103	0.000433929	11-7429522-A-G	715433	715433	10	10	0.0406504	0.000202422	-1.42044	0.368017	0.319868	0.317993	0.595074	1.99559e-06
chr11_6714092	8683	1.05371	924.529	86.6262	0.000396221	11-6989764-A-G	275672	275672	3	3	0.0121951	0.000151554	1.49726	0.379957	0.282172	0.282498	0.579361	2.33168e-06
chr11_6714099	8683	1.02211	990.452	89.385	0.0018673	11-6295559-C-T	-418540	-418540	6	6	0.0245902	0.00105859	-1.57685	0.467343	0.839416	0.837447	0.738327	1.77507e-06
chr11_6714102	8683	1.03624	867.318	86.482	0.00023866	11-6647097-A-G	-67005	-67005	51	61	0.247967	8.40751e-05	-0.540291	0.131708	0.173283	0.173543	0.513892	2.22379e-06
chr11_6714111	8683	0.999647	660.59	80.0957	3.7126e-05	11-5972786-G-C	-741325	-741325	4	4	0.0162602	4.46759e-06	-2.60247	0.535841	0.0239976	0.0242626	0.264526	2.28547e-06
chr11_6714128	8683	1.05374	946.747	88.1527	0.00129384	11-5721749-T-C	-992379	-992379	3	3	0.0121951	0.000648202	-2.22146	0.630631	0.692131	0.685906	0.7044	2.27743e-06
chr11_6714129	8683	1.03089	684.264	81.6743	0.00028523	11-7287400-G-A	573271	573271	3	3	0.0121951	6.41997e-05	2.17667	0.521377	0.168683	0.166119	0.507055	2.72237e-06
chr11_6714142	8683	1.04398	1050.69	90.3899	0.000823655	11-7560513-ATTCT-A	846371	846371	3	3	0.0121951	0.000463112	-2.32788	0.642693	0.569143	0.559223	0.674099	1.92931e-06
chr11_6714148	8683	1.02932	745.345	81.1985	0.00208526	11-7158876-T-C	444728	444728	5	5	0.0203252	0.000672992	1.15828	0.329865	0.784822	0.779941	0.72659	2.47375e-06
chr11_6714154	8683	1.02145	1028.97	90.9051	0.00110222	11-7368610-G-A	654456	654456	8	8	0.0325203	0.00065925	-1.44386	0.410472	0.671833	0.669884	0.700645	1.70119e-06
chr11_9282211	6923	0.972923	176.193	62.1072	0.00629372	11-9467237-GT-G	185026	185026	5	5	0.0210084	0.000551342	1.35398	0.37919	0.677232	0.682224	0.703283	7.08703e-06
chr11_9282214	6923	1.03204	394.588	80.6619	0.00135262	11-9631914-C-A	349700	349700	83	98	0.398374	0.000381986	0.427519	0.116229	0.40386	0.398262	0.623813	4.75645e-06
chr11_9282229	6922	1.03523	447.771	84.715	0.000661626	11-8345102-T-C	-937127	-937127	64	80	0.325203	0.000230994	0.441143	0.115409	0.243676	0.241368	0.55943	4.27936e-06
chr11_9282255	6922	0.954229	175.331	61.8743	0.00116311	11-9500331-C-CT	218076	218076	3	3	0.0123967	3.88341e-05	1.82465	0.423523	0.19798	0.202711	0.53793	6.19872e-06
chr11_9282294	6922	0.99373	330.83	77.0573	0.00185894	11-9059007-C-T	-223287	-223287	13	13	0.0528455	0.000415952	-0.92826	0.254076	0.461954	0.462741	0.645962	4.37931e-06
chr11_9750193	7103	1.02066	498.965	85.6128	0.00475431	11-10459632-A-C	709439	709439	3	3	0.0121951	0.00238839	-1.89822	0.608903	0.90361	0.903858	0.750224	3.48981e-06
chr11_9750295	7103	1.04185	389.76	75.6618	0.00182095	11-10471062-A-G	720767	720767	7	7	0.0284553	0.00035789	0.982089	0.265635	0.490451	0.48858	0.651686	5.13019e-06
chr11_10512683	8311	1.03462	926.65	89.945	0.000951703	11-11189575-G-A	676892	676892	53	61	0.247967	0.000525041	-0.432807	0.120722	0.572043	0.570481	0.677763	2.05963e-06
chr11_10512694	8311	1.02658	948.638	90.1332	0.000886382	11-11426302-A-T	913608	913608	87	114	0.463415	0.000492424	-0.452612	0.125584	0.562644	0.556566	0.672995	1.909e-06
chr11_10512715	8311	1.01072	677.4	81.2553	0.00240119	11-11182881-C-G	670166	670166	6	6	0.0243902	0.000800992	-1.33965	0.387291	0.80142	0.800648	0.731629	2.40453e-06
chr11_10512733	8311	1.03416	945.308	90.5217	0.0022908	11-11457177-G-A	944444	944444	10	10	0.0406504	0.00142245	-1.26773	0.386213	0.877012	0.878905	0.746177	2.01309e-06
chr11_10513739	8313	1.00514	353.401	65.9826	0.00246796	11-9599198-A-G	-914541	-914541	5	5	0.0203252	0.000205043	1.0278	0.266539	0.580642	0.580064	0.68019	4.43696e-06
chr11_10513813	8314	1.01969	881.196	87.6605	0.00259875	11-10987307-A-G	473494	473494	28	28	0.114754	0.00136714	0.531772	0.161395	0.891011	0.895567	0.749449	1.9634e-06
chr11_10513814	8314	1.01722	864.212	88.239	0.000165575	11-11232742-G-A	718928	718928	3	3	0.0121951	6.58679e-05	1.55724	0.37362	0.126887	0.127922	0.472523	1.96911e-06
chr11_10513824	8314	1.03594	567.199	76.9419	0.000766368	11-10101659-C-CTGTGTGTG	-412165	-412165	3	4	0.0162602	0.00013381	1.10015	0.276761	0.340966	0.335631	0.601249	3.39377e-06
chr11_10513832	8314	1.03399	912.912	90.0471	0.00240539	11-10860365-G-A	346533	346533	5	5	0.0203252	0.00145712	-0.861274	0.262992	0.882812	0.882542	0.746798	2.08218e-06
chr11_10513907	8315	1.01652	992.804	91.6647	0.000757355	11-11023130-T-A	509223	509223	86	109	0.443089	0.00046388	-0.351573	0.097077	0.521848	0.520817	0.661872	1.70609e-06
chr11_10513947	8316	1.02652	833.891	89.367	0.0007356	11-9876159-A-G	-637788	-637788	10	11	0.0447154	0.000379122	0.738816	0.200741	0.444856	0.445729	0.641689	2.1708e-06
chr11_10513948	8316	1.0041	899.081	90.9437	0.00133838	11-9876159-A-G	-637789	-637789	10	11	0.0447154	0.000815669	0.736343	0.213214	0.70203	0.698458	0.707239	1.73166e-06
chr11_10513954	8316	1.03311	852	88.1016	0.000123315	11-9876159-A-G	-637795	-637795	10	11	0.0447154	4.67625e-05	0.89927	0.211133	0.0919908	0.091175	0.427757	2.21823e-06
chr11_10878562	8570	1.03215	820.607	84.7821	0.000394734	11-10045595-C-T	-832967	-832967	5	5	0.0204918	0.000127728	1.92433	0.482539	0.263974	0.262518	0.570586	2.28886e-06
chr11_10878565	8570	0.944044	388.803	68.7126	0.00329669	11-11237096-CAACT-C	358531	358531	18	19	0.0772358	0.00041368	0.669052	0.183047	0.735026	0.743483	0.718501	2.58574e-06
chr11_10878603	8568	1.00758	676.368	78.0446	0.00208549	11-10439927-G-C	-438676	-438676	54	59	0.239837	0.000522852	-0.539356	0.15039	0.756124	0.753782	0.720684	2.35734e-06
chr11_10878611	8568	0.988376	633.411	78.4432	0.00784445	11-10936496-G-GTTTGTA	57885	57885	70	86	0.349594	0.00280098	0.33618	0.109665	0.993501	0.993368	0.769558	2.20269e-06
chr11_32856882	6466	0.997744	376.652	75.0597	0.000313133	11-32149310-C-T	-707572	-707572	16	16	0.0650407	3.4349e-05	0.957455	0.220589	0.110189	0.111921	0.452842	3.9558e-06
chr11_32856895	6466	1.03884	613.903	86.5104	0.00126197	11-32870309-G-A	13414	13414	80	98	0.401639	0.00055923	-0.472505	0.132484	0.524948	0.521144	0.661984	3.19495e-06
chr11_32856896	6466	1.03782	638.478	88.5683	0.000247776	11-33737235-GACACACACAC-G	880339	880339	6	6	0.0247934	0.000106411	1.71582	0.42491	0.130587	0.134059	0.479522	3.05182e-06
chr11_32856899	6466	1.03697	608.595	84.375	0.000551392	11-33519711-C-T	662812	662812	6	6	0.0243902	0.000181468	-1.29202	0.332107	0.273673	0.268667	0.573549	3.18421e-06
chr11_32856930	6466	1.04445	449.853	79.3597	0.000420245	11-32898482-TCACACACACA-T	41552	41552	31	37	0.154167	8.08718e-05	0.780816	0.189855	0.159384	0.156597	0.49961	4.51943e-06
chr11_32856931	6466	1.02197	550.88	85.1666	0.000257895	11-32495280-T-C	-361651	-361651	20	21	0.0860656	8.09732e-05	-1.04577	0.254299	0.127387	0.125608	0.469957	3.18859e-06
chr11_32856934	6466	1.04548	506.807	82.6393	0.0023031	11-33035246-A-G	178312	178312	41	44	0.183333	0.000844324	0.643689	0.186951	0.675232	0.67124	0.700877	4.03798e-06
chr11_32856935	6466	1.01869	583.718	86.4254	0.000692435	11-32255632-A-G	-601303	-601303	15	15	0.0609756	0.000280906	0.98669	0.261945	0.328567	0.323767	0.597972	2.9442e-06
chr11_32856943	6466	1.00794	438.087	79.5948	0.000934264	11-33086442-C-CTTT	229499	229499	4	4	0.0162602	0.00022135	1.81929	0.474453	0.337166	0.332233	0.60043	3.64838e-06
chr11_32856948	6466	1.03617	715.067	91.5438	0.000165623	11-32177942-G-T	-679006	-679006	59	68	0.276423	8.94452e-05	-0.549695	0.134551	0.0988901	0.101683	0.440241	2.69615e-06
chr11_32856996	6466	1.03384	605.783	87.2991	0.00025918	11-31892823-G-A	-964173	-964173	4	4	0.0162602	9.96552e-05	2.04426	0.504011	0.133387	0.134332	0.479672	3.13477e-06
chr11_32857014	6466	1.05585	668.799	88.8865	0.00256754	11-32821302-A-T	-35712	-35712	7	7	0.0284553	0.00145713	1.27949	0.390694	0.808719	0.805371	0.732079	3.26655e-06
chr11_32857020	6466	1.0286	486.374	80.7406	0.000560824	11-32204412-C-CT	-652608	-652608	42	46	0.188525	0.000132229	0.654532	0.164522	0.229077	0.22682	0.550271	3.77307e-06
chr11_32857052	6466	1.04669	542.673	83.8626	0.00399819	11-33436311-A-G	579259	579259	15	16	0.0650407	0.00175571	-0.772357	0.240152	0.879712	0.877151	0.745954	3.80023e-06
chr11_33706020	6600	1.00806	514.632	78.8471	0.00225401	11-33241286-A-AAC	-464734	-464734	30	34	0.140496	0.00061501	0.509017	0.14386	0.685731	0.68373	0.703615	3.10824e-06
chr11_44933145	7078	1.00093	1081.85	93.987	0.000166654	11-44507397-G-A	-425748	-425748	89	122	0.495935	0.000111337	-0.493563	0.122604	0.170583	0.164653	0.50603	1.408e-06
chr11_44933404	7078	1.02146	851.607	87.5716	0.000115734	11-44355807-C-G	-577597	-577597	5	5	0.0203252	4.1287e-05	1.55323	0.361877	0.0868913	0.0884454	0.425773	2.05562e-06
chr11_44934804	7069	1.01592	965.311	91.1497	0.000123062	11-43946065-C-T	-988739	-988739	72	90	0.365854	6.26113e-05	-0.541928	0.1296	0.110289	0.107496	0.447746	1.74756e-06
chr11_44934900	7069	1.02404	929.549	89.4159	0.000849553	11-44562074-TTTTTG-T	-372826	-372826	71	84	0.344262	0.000445909	-0.397368	0.109372	0.539846	0.534896	0.666162	1.91571e-06
chr11_45933378	4977	1.02647	403.311	82.7331	0.012272	11-45128462-G-A	-804916	-804916	8	9	0.0365854	0.00613039	-0.631449	0.22545	0.992001	0.99269	0.769448	4.4867e-06
chr11_46630086	4106	0.885527	86.3201	54.1653	0.0131182	11-45714252-G-C	-915834	-915834	4	4	0.0162602	0.000778032	1.24709	0.359618	0.717128	0.725541	0.713966	7.20703e-06
chr11_47467918	4313	0.932421	99.7501	67.4912	0.00203082	11-47082049-C-T	-385869	-385869	3	3	0.012605	0.000182886	1.5553	0.400006	0.213479	0.210746	0.542112	9.20569e-06
chr11_47572606	4773	0.945345	69.5137	56.4954	0.000222593	11-48454445-C-T	881839	881839	8	9	0.0365854	9.76586e-07	0.898921	0.172116	0.019798	0.0197136	0.241218	1.4613e-05
chr11_47572622	4773	1.01209	165.396	80.9933	0.00034916	11-47138418-G-A	-434204	-434204	17	19	0.0778689	7.63593e-05	-0.558088	0.135189	0.0537946	0.0539356	0.354034	9.93918e-06
chr11_57740519	6493	1.02751	387.299	89.4103	0.00151555	11-56773901-G-A	-966618	-966618	5	5	0.0203252	0.000842797	0.99407	0.288669	0.431757	0.430861	0.634958	4.7042e-06
chr11_57740534	6493	1.01824	345.314	87.2864	0.00405762	11-56742495-A-C	-998039	-998039	4	4	0.0162602	0.00220286	0.993554	0.316059	0.748625	0.74817	0.719604	4.96174e-06
chr11_59798781	6564	1.0234	545.707	90.6515	0.000551771	11-60775480-C-T	976699	976699	80	94	0.382114	0.000305415	-0.464576	0.124124	0.255474	0.249889	0.565229	3.2495e-06
chr11_59798958	6564	0.996982	337.02	79.7656	0.000725431	11-60348086-A-G	549128	549128	9	9	0.0365854	0.000164854	-1.09905	0.280571	0.217078	0.218203	0.545538	4.39762e-06
chr11_59798969	6564	1.04203	564.051	92.3073	0.000120824	11-58919307-C-A	-879662	-879662	34	37	0.150407	6.83095e-05	0.532689	0.128106	0.0555944	0.0577431	0.36429	3.54927e-06
chr11_59798982	6564	1.04748	565.759	92.5854	0.0014793	11-60348086-A-G	549104	549104	9	9	0.0365854	0.00101061	-1.09125	0.322064	0.550145	0.545385	0.669634	3.66357e-06
chr11_59798989	6565	1.03618	499.121	90.1695	0.000168695	11-60016656-AG-A	217667	217667	6	6	0.0243902	8.05825e-05	1.54836	0.376393	0.069693	0.0726397	0.394904	3.86268e-06
chr11_59799006	6565	1.04398	528.717	90.1721	0.000895107	11-60045171-C-T	246165	246165	5	5	0.0203252	0.000499129	1.15899	0.321936	0.361264	0.356166	0.610265	3.83394e-06
chr11_59799015	6565	1.04421	427.466	86.1095	0.00325961	11-60787942-G-A	988927	988927	16	16	0.0650407	0.00160029	-0.694213	0.213904	0.741726	0.737113	0.716759	4.74901e-06
chr11_59799050	6565	1.00964	304.435	76.5278	0.00329845	11-60252135-A-G	453085	453085	28	30	0.122951	0.000823945	0.457811	0.13268	0.630837	0.630115	0.690066	5.31098e-06
chr11_59799061	6565	0.965329	229.327	70.1451	3.07311e-05	11-60003190-G-A	204129	204129	7	7	0.0284553	7.17283e-07	1.60502	0.303096	0.00729927	0.00845891	0.156173	5.14948e-06
chr11_59799163	6566	1.03833	483.864	87.8407	0.000130495	11-59013249-ATTT-A	-785914	-785914	37	39	0.1625	4.85412e-05	-0.578277	0.136086	0.0514949	0.0541048	0.354034	4.04028e-06
chr11_59799169	6566	1.03295	381.652	81.3682	0.000216835	11-60003190-G-A	204021	204021	7	7	0.0284553	4.46805e-05	1.26037	0.295079	0.0705929	0.0720887	0.393881	4.94678e-06
chr11_59804968	6570	1.04225	581.869	93.1532	0.000738267	11-59163513-C-T	-641455	-641455	4	4	0.0162602	0.000501772	1.38373	0.384526	0.334767	0.329426	0.599216	3.44535e-06
chr11_59804994	6570	1.02353	423.698	85.2791	0.00436281	11-59861215-G-T	56221	56221	6	6	0.0243902	0.00212146	-1.33016	0.42151	0.834217	0.837312	0.738292	4.18888e-06
chr11_59805000	6570	1.0404	293.909	74.8863	0.00845631	11-59560414-T-C	-244586	-244586	9	10	0.0406504	0.00244429	0.623189	0.200386	0.907709	0.911507	0.752106	6.74047e-06
chr11_59805011	6570	1.01732	361.013	80.3459	0.00290072	11-59998865-G-A	193854	193854	6	6	0.0243902	0.000940749	1.19341	0.349954	0.644836	0.64233	0.692805	4.71685e-06
chr11_59805014	6570	1.03261	396.803	82.7719	0.00407141	11-59998865-G-A	193851	193851	6	6	0.0243902	0.00167158	1.11896	0.346246	0.791221	0.792238	0.729828	4.74755e-06
chr11_59805025	6570	1.00081	295.6	74.0109	0.00108473	11-59697544-G-A	-107481	-107481	4	4	0.0162602	0.000155358	1.3347	0.339298	0.274073	0.274084	0.57669	5.14856e-06
chr11_59805029	6570	1.03266	516.106	89.373	0.002892	11-60610352-A-AACAC	805323	805323	12	14	0.057377	0.00171165	0.726573	0.225351	0.765823	0.765179	0.723514	3.65131e-06
chr11_59805033	6570	0.993802	343.757	78.7599	0.00351493	11-59895590-T-C	90557	90557	17	17	0.0691057	0.0010588	0.706142	0.209289	0.69983	0.704306	0.708418	4.21676e-06
chr11_59805037	6570	1.04383	453.106	86.1559	0.000220458	11-59073129-T-C	-731908	-731908	6	7	0.0284553	7.44418e-05	1.58394	0.383051	0.079992	0.084227	0.417659	4.46932e-06
chr11_59805065	6570	1.02427	532.109	89.7609	0.000487889	11-59260688-C-T	-544377	-544377	4	4	0.0162602	0.000248948	1.77493	0.466938	0.216578	0.218693	0.54598	3.35172e-06
chr11_59805082	6570	1.01161	395.116	81.8465	0.000279252	11-58825143-T-C	-979939	-979939	6	6	0.0243902	6.37181e-05	1.45665	0.348743	0.10179	0.101307	0.439842	4.1473e-06
chr11_59805102	6570	0.981916	389.368	81.1178	0.00246856	11-59421938-T-C	-383164	-383164	3	3	0.0121951	0.000819644	1.77069	0.512937	0.627437	0.625962	0.689126	3.42221e-06
chr11_59805423	6569	1.05387	554.732	91.5466	0.00452302	11-58825143-T-C	-980280	-980280	6	6	0.0243902	0.00314606	1.08586	0.358693	0.910409	0.911084	0.752106	3.88982e-06
chr11_60394346	6091	1.06034	541.671	87.6095	0.000172843	11-60340805-T-C	-53541	-53541	56	62	0.252033	6.50485e-05	-0.585461	0.140354	0.0721928	0.0753406	0.400278	4.14741e-06
chr11_60394353	6091	1.02979	515.536	86.72	0.000207246	11-60367656-G-C	-26697	-26697	49	52	0.211382	7.32728e-05	-0.682055	0.164774	0.089791	0.093526	0.430792	3.58754e-06
chr11_60394367	6091	1.0478	628.426	92.3602	0.000429584	11-60154018-A-C	-240349	-240349	5	5	0.0203252	0.000266109	1.42895	0.377808	0.216478	0.216989	0.54552	3.30479e-06
chr11_60394368	6091	1.04339	627.848	92.2832	0.00013728	11-60154018-A-C	-240350	-240350	5	5	0.0203252	7.81309e-05	1.69729	0.411762	0.0732927	0.0727967	0.394933	3.21633e-06
chr11_60394403	6092	1.02934	631.964	93.4318	0.000950261	11-59587704-C-A	-806699	-806699	6	7	0.0286885	0.000667934	-1.00334	0.285555	0.444656	0.437376	0.638569	2.91798e-06
chr11_60394405	6092	1.02048	675.708	95.26	0.000534425	11-59716880-TA-T	-677525	-677525	84	108	0.442623	0.000414697	-0.381509	0.104398	0.29507	0.293766	0.584811	2.57396e-06
chr11_60394407	6092	1.01286	642.632	94.6681	0.00115755	11-60942938-TCACACACACACACACACACA-T	548531	548531	15	17	0.0702479	0.000890464	-0.779888	0.227577	0.523748	0.518813	0.661077	2.5715e-06
chr11_60394409	6092	1.01064	409.926	81.5059	0.0011935	11-59433069-C-T	-961340	-961340	49	55	0.223577	0.000352631	0.476623	0.128768	0.384662	0.38192	0.618606	3.9711e-06
chr11_60394412	6092	0.978128	288.686	73.2289	0.000209783	11-61267254-AG-A	872842	872842	4	4	0.0162602	1.60391e-05	1.58298	0.348891	0.0623938	0.0630766	0.377966	4.49175e-06
chr11_60394413	6092	1.02072	464.615	84.2199	0.00405635	11-59482272-A-G	-912141	-912141	8	9	0.0365854	0.00182645	-0.974383	0.304155	0.845515	0.843686	0.739688	3.74936e-06
chr11_60394440	6092	1.00351	393.025	80.6738	0.00246344	11-61069202-C-G	674762	674762	40	42	0.170732	0.000790723	-0.443347	0.128027	0.621538	0.619148	0.688137	3.94516e-06
chr11_60394707	6091	1.00545	476.144	85.0729	0.00141746	11-59697544-G-A	-697163	-697163	4	4	0.0162602	0.000573628	1.43638	0.403594	0.488051	0.4884	0.65161	3.30014e-06
chr11_60394713	6091	1.04317	632	91.4682	0.00269107	11-60788825-C-A	394112	394112	52	58	0.237705	0.00179175	-0.427062	0.133055	0.808419	0.805824	0.732131	3.1909e-06
chr11_60394721	6091	0.986561	294.075	72.1132	0.00776515	11-60035925-GT-G	-358796	-358796	9	10	0.0413223	0.00179585	0.720784	0.224617	0.90271	0.901314	0.750068	4.6838e-06
chr11_60394722	6091	1.05361	623.494	90.7882	0.000270853	11-61032869-G-T	638147	638147	4	5	0.0203252	0.000142563	1.33923	0.338397	0.138086	0.137679	0.482616	3.45522e-06
chr11_60394730	6091	1.02862	642.446	91.7455	0.00264818	11-59703735-T-A	-690995	-690995	7	8	0.0327869	0.00178973	-0.994242	0.30973	0.810219	0.810009	0.733167	2.85685e-06
chr11_60394742	6091	0.988751	273.472	71.656	0.00314421	11-61011246-T-C	616504	616504	11	12	0.0487805	0.000511543	0.773708	0.215347	0.577342	0.582514	0.680606	5.11547e-06
chr11_60394746	6091	1.02328	438.993	81.472	0.000376774	11-59965972-T-G	-428774	-428774	4	5	0.0204918	8.78806e-05	1.23863	0.30283	0.143786	0.144627	0.488813	4.03606e-06
chr11_61007594	6006	1.03583	698.751	91.9068	0.000589481	11-60115239-G-C	-892355	-892355	6	6	0.0243902	0.000360761	-1.71772	0.464898	0.322068	0.320898	0.596758	2.7529e-06
chr11_61957443	5258	1.05843	610.757	89.6123	0.00138049	11-61987723-T-C	30280	30280	21	21	0.0853659	0.000771127	-0.919905	0.265064	0.551645	0.543116	0.668871	3.63489e-06
chr11_61957448	5258	0.978198	301.806	71.8376	0.00423324	11-61311258-A-AAACAT	-646190	-646190	15	15	0.0625	0.000776917	0.810114	0.23358	0.726127	0.730064	0.714648	4.29862e-06
chr11_61964179	5250	1.02025	655.231	91.0627	0.000421477	11-61925634-C-CAA	-38545	-38545	7	7	0.0284553	0.000235505	-1.5443	0.40459	0.232577	0.232791	0.555299	2.65023e-06
chr11_62738821	5882	0.994365	317.368	74.2538	0.00302819	11-61964505-G-A	-774316	-774316	16	16	0.0650407	0.000611879	0.831052	0.234774	0.618938	0.620541	0.688255	4.58542e-06
chr11_62738826	5882	1.05563	545.13	87.0255	0.000258214	11-63566746-G-A	827920	827920	70	87	0.353659	9.67509e-05	-0.614527	0.151211	0.112689	0.114684	0.454895	4.00213e-06
chr11_62738834	5882	0.979906	293.656	71.9548	0.00325637	11-62248373-TA-T	-490461	-490461	9	9	0.0368852	0.000551022	1.15911	0.3246	0.623038	0.62512	0.68881	4.47262e-06
chr11_62738835	5882	0.992177	330.966	74.3395	0.00583736	11-62170273-C-CT	-568562	-568562	4	4	0.0162602	0.00145264	-1.56296	0.477111	0.856014	0.85776	0.742271	4.3301e-06
chr11_62738862	5882	1.04413	596.057	87.8754	0.00224732	11-61802601-T-C	-936261	-936261	4	4	0.0162602	0.0011782	-1.49581	0.447705	0.725627	0.7227	0.713071	3.40401e-06
chr11_62738870	5882	1.03003	533.447	87.2665	7.89852e-05	11-63485841-C-T	746971	746971	4	4	0.0162602	2.60071e-05	2.08145	0.471673	0.0379962	0.0370226	0.311993	3.47251e-06
chr11_62738889	5882	1.04911	570.723	87.6608	0.0033669	11-63203492-T-A	464603	464603	15	16	0.0650407	0.0018272	-0.883828	0.2759	0.843416	0.842439	0.739265	3.66936e-06
chr11_62738894	5882	0.986193	409.593	79.2589	0.000243163	11-63700282-C-CTTTTTTTTTTT	961388	961388	4	5	0.0211864	4.06979e-05	1.43711	0.334528	0.0983902	0.0984771	0.436668	3.35404e-06
chr11_62738900	5882	1.03316	497.438	85.1071	0.00306593	11-62148351-A-G	-590549	-590549	56	66	0.268293	0.00139878	-0.48173	0.146525	0.775122	0.77247	0.724935	3.80066e-06
chr11_62738903	5882	1.00469	353.749	75.9813	0.000494949	11-62931737-C-G	192834	192834	9	10	0.0406504	6.9124e-05	0.886426	0.213339	0.160184	0.158997	0.501127	4.41883e-06
chr11_62738904	5882	1.05917	584.932	88.3795	0.000602657	11-63734778-CA-C	995874	995874	57	67	0.27459	0.000281479	-0.524446	0.139251	0.270973	0.270788	0.574186	3.81284e-06
chr11_62738906	5882	1.0328	530.445	87.3938	0.000322704	11-62256931-C-A	-481975	-481975	18	19	0.0772358	0.000128671	1.02679	0.257606	0.143586	0.146205	0.490578	3.55584e-06
chr11_62738911	5882	1.02415	473.876	83.7896	0.000460218	11-62490807-C-T	-248104	-248104	3	3	0.0122951	0.00013935	2.03517	0.513428	0.193081	0.186712	0.525004	3.76071e-06
chr11_62738912	5882	0.964446	276.983	70.8619	0.00296358	11-62464721-T-C	-274191	-274191	7	7	0.0284553	0.000438534	1.20538	0.331326	0.572043	0.577115	0.679964	4.23564e-06
chr11_62738913	5882	0.984313	269.404	70.0636	0.00164384	11-62060451-A-ATG	-678462	-678462	75	98	0.400826	0.000179752	-0.406406	0.104393	0.360064	0.365664	0.614793	5.03162e-06
chr11_62738914	5882	1.02881	560.251	88.8985	0.000289841	11-62084979-T-TTTTATTTA	-653935	-653935	5	5	0.0208333	0.000130417	1.782	0.447492	0.137286	0.140339	0.484911	3.2799e-06
chr11_62738934	5882	0.999056	406.036	79.8593	0.000942826	11-63415541-TAC-T	676607	676607	51	58	0.237705	0.000229325	0.470849	0.123114	0.317668	0.318633	0.59517	3.70309e-06
chr11_62738937	5882	0.974071	251.812	68.9343	0.000396074	11-62021174-T-A	-717763	-717763	89	108	0.442623	2.13636e-05	-0.44626	0.0999749	0.10379	0.10194	0.440402	5.00033e-06
chr11_62738938	5882	1.02055	493.061	83.8235	0.00308059	11-62843286-C-A	104348	104348	8	8	0.0325203	0.0012917	-0.914803	0.276164	0.777022	0.77508	0.725622	3.52904e-06
chr11_62738939	5882	0.934627	222.921	65.9093	0.00244898	11-63465371-A-AGTGTGT	726432	726432	4	4	0.0165289	0.000201074	1.18903	0.307913	0.442056	0.453919	0.643692	4.19081e-06
chr11_62738943	5882	1.03825	518.159	84.8923	0.00173414	11-61985654-C-T	-753289	-753289	18	20	0.0813008	0.000714306	0.807901	0.231257	0.577742	0.57595	0.67957	3.77077e-06
chr11_62738951	5882	0.9796	486.196	83.5583	0.00195773	11-63014806-C-T	275855	275855	15	18	0.0731707	0.000745887	0.866543	0.248969	0.619638	0.623342	0.688609	2.69543e-06
chr11_62738952	5882	0.95164	259.166	69.445	0.00752957	11-62590945-A-G	-148007	-148007	10	12	0.0487805	0.00140183	-0.976317	0.297022	0.871113	0.869798	0.744366	4.11181e-06
chr11_62739017	5880	1.03843	581.247	89.4322	0.00244627	11-62042690-T-C	-696327	-696327	87	121	0.49187	0.00142903	0.470272	0.143331	0.749325	0.74618	0.719352	3.36545e-06
chr11_62739027	5880	1.02855	490.311	84.4448	0.00187139	11-62626973-G-A	-112054	-112054	13	13	0.0528455	0.00075513	-1.25742	0.361659	0.593141	0.588094	0.681649	3.74142e-06
chr11_62739035	5880	0.97638	284.864	71.0856	0.00848388	11-63108258-C-T	369223	369223	4	4	0.0162602	0.001875	1.3192	0.412866	0.917208	0.915358	0.752811	4.49482e-06
chr11_62739036	5880	0.861865	140.018	55.7273	0.00235236	11-62890197-C-A	151161	151161	3	3	0.0121951	4.86513e-05	1.54164	0.362846	0.332067	0.349105	0.606437	3.59354e-06
chr11_62739062	5880	0.919527	172.216	58.5181	0.00724566	11-62436956-T-C	-302106	-302106	7	7	0.0284553	0.000467314	1.25456	0.346618	0.739426	0.744053	0.718665	4.80802e-06
chr11_62739066	5880	1.02295	464.884	79.2172	0.000855247	11-63527344-A-G	788278	788278	4	4	0.0162602	0.000191675	1.24187	0.320479	0.318068	0.317426	0.595074	3.80304e-06
chr11_62739070	5880	1.0137	394.907	79.3855	0.00112054	11-61792789-C-T	-946281	-946281	25	28	0.113821	0.000271629	0.713219	0.188864	0.350765	0.351166	0.607566	4.20844e-06
chr11_62739085	5880	1.04228	474.693	80.7083	0.000844746	11-62779666-T-TA	40581	40581	3	3	0.0121951	0.000216689	1.73351	0.451374	0.308169	0.310824	0.592449	4.22392e-06
chr11_62739094	5880	0.93477	139.787	54.7737	0.0077984	11-62264489-T-C	-474605	-474605	3	3	0.0121951	0.00033804	1.33573	0.359683	0.683632	0.691954	0.705668	6.69129e-06
chr11_62739113	5879	0.969973	267.8	69.5118	0.00166494	11-61764338-A-G	-974775	-974775	6	6	0.0243902	0.000172389	1.32607	0.339605	0.368263	0.374685	0.616929	4.56314e-06
chr11_62739453	5880	1.02712	469.395	84.6579	0.00348157	11-62488378-C-T	-251075	-251075	11	11	0.0447154	0.00157326	-1.08885	0.334948	0.79862	0.797553	0.730875	3.87155e-06
chr11_62739462	5880	0.956539	324.848	74.2505	9.01874e-05	11-62288455-G-A	-451007	-451007	9	10	0.0406504	6.03822e-06	1.17465	0.245613	0.0385961	0.0342735	0.307438	3.4043e-06
chr11_62739476	5880	1.02366	393.543	79.0243	0.0111457	11-62266422-G-A	-473054	-473054	6	6	0.0243902	0.00447427	1.19313	0.410119	0.986701	0.987199	0.768355	4.51366e-06
chr11_62739486	5880	1.00645	495.219	84.1158	5.07016e-06	11-62129932-C-T	-609554	-609554	5	5	0.0203252	7.37548e-07	1.8351	0.346974	0.00229977	0.00240607	0.0698487	3.19483e-06
chr11_62739493	5880	0.872023	157.324	57.7524	0.00475803	11-62934913-A-G	195420	195420	10	10	0.0409836	0.000213353	0.778057	0.202362	0.573043	0.590084	0.682462	3.5075e-06
chr11_62739498	5880	1.03135	384.524	78.313	0.00378883	11-62823152-C-T	83654	83654	12	12	0.0491803	0.0011244	0.958421	0.285627	0.755924	0.75736	0.721471	4.85885e-06
chr11_62739499	5880	1.01121	457.798	82.3599	0.00034055	11-62490807-C-T	-248692	-248692	3	3	0.0122951	8.51033e-05	-2.80113	0.683386	0.141686	0.14067	0.485048	3.56965e-06
chr11_62739517	5880	1.01915	458.761	83.3178	0.000359898	11-62902961-C-T	163444	163444	7	7	0.0284553	9.98323e-05	-1.81308	0.447066	0.147385	0.145745	0.490541	3.75768e-06
chr11_62739518	5880	1.06063	374.183	77.8511	0.00137283	11-63158881-T-C	419363	419363	6	7	0.0284553	0.000304593	1.26836	0.338808	0.384062	0.372944	0.616807	6.0143e-06
chr11_62739524	5880	1.04657	581.887	90.0733	8.03726e-05	11-61948923-C-G	-790601	-790601	37	42	0.170732	3.54814e-05	0.716563	0.165413	0.0358964	0.0388005	0.316771	3.54153e-06
chr11_62739529	5880	1.03328	485.851	84.122	0.000454296	11-63518989-AT-A	779460	779460	7	9	0.0371901	0.000141528	1.40371	0.354509	0.187281	0.185356	0.523442	3.89423e-06
chr11_62739579	5880	0.956178	197.321	61.7359	0.000610569	11-62478876-G-T	-260703	-260703	3	3	0.0122951	1.38589e-05	1.93075	0.422083	0.125987	0.126977	0.471405	5.58947e-06
chr11_62739581	5880	1.00193	458.415	81.1903	0.000428223	11-62652165-C-CAA	-87416	-87416	8	8	0.0327869	9.9694e-05	1.13741	0.280434	0.177582	0.177551	0.517868	3.34582e-06
chr11_62739585	5880	1.04598	461.832	80.4253	7.49698e-05	11-63286768-G-A	547183	547183	4	4	0.0162602	1.1026e-05	1.66404	0.359236	0.0267973	0.0285663	0.284744	4.44522e-06
chr11_62739653	5880	1.03268	558.126	86.8586	0.00298334	11-62432121-G-A	-307532	-307532	33	34	0.138211	0.00151751	-0.685653	0.210183	0.80212	0.801963	0.731629	3.37681e-06
chr11_62739696	5880	0.985516	369.62	76.4374	0.000338842	11-63147330-A-T	407634	407634	38	39	0.158537	4.47676e-05	0.670137	0.156912	0.121588	0.122123	0.465221	3.69892e-06
chr11_62739702	5880	0.959833	363.024	76.7607	0.0175437	11-63018526-C-G	278824	278824	55	65	0.264228	0.00694903	-0.334337	0.121274	0.999	0.998541	0.77076	3.12255e-06
chr11_62739715	5880	1.02774	605.084	89.063	0.00120159	11-62795881-G-A	56166	56166	2	3	0.0121951	0.000637016	-1.97616	0.560168	0.509549	0.503652	0.657235	3.01578e-06
chr11_62739721	5880	0.979685	237.592	67.2793	0.00866374	11-63305945-G-A	566224	566224	9	9	0.0365854	0.00143232	1.08423	0.330528	0.877112	0.8777	0.745954	5.51932e-06
chr11_62739722	5880	1.03612	626.891	90.3344	0.000381303	11-62536900-G-A	-202822	-202822	4	4	0.0162602	0.000199153	-3.02753	0.783466	0.19558	0.198373	0.532784	3.07426e-06
chr11_62739726	5880	1.00327	500.332	84.2388	0.00125641	11-61951197-A-ATTAT	-788529	-788529	7	7	0.0284553	0.000467868	1.30585	0.360824	0.468353	0.465286	0.646194	3.094e-06
chr11_62739739	5880	1.00733	332.632	75.4816	0.00585527	11-62415324-C-T	-324415	-324415	6	6	0.0243902	0.00158586	1.64718	0.507089	0.856314	0.856525	0.742271	4.78516e-06
chr11_62739743	5880	1.01715	395.816	77.7881	0.0018121	11-63531468-C-T	791725	791725	5	5	0.0203252	0.000429081	1.32081	0.362421	0.507449	0.504012	0.657235	4.2974e-06
chr11_62739747	5880	1.06987	542.532	86.0022	0.000266733	11-62703375-G-A	-36372	-36372	36	39	0.1625	9.11916e-05	-0.791149	0.193902	0.108689	0.113846	0.454271	4.39029e-06
chr11_62739748	5880	1.04404	541.303	87.1063	3.63825e-05	11-61865710-C-T	-874038	-874038	16	18	0.0743802	1.06411e-05	-1.15965	0.249865	0.0162984	0.0160891	0.218984	3.74609e-06
chr11_62739758	5880	0.941695	304.271	70.3294	0.00156971	11-63422972-A-G	683214	683214	4	4	0.0162602	0.000173515	-1.21618	0.311608	0.40026	0.409093	0.627584	3.24463e-06
chr11_62739761	5880	0.999183	395.682	78.5224	0.00149861	11-62736178-G-A	-3583	-3583	41	44	0.184874	0.000360665	0.754702	0.204255	0.449155	0.447965	0.642784	3.80334e-06
chr11_62739763	5880	1.00975	393.887	78.6114	0.00179187	11-63043691-C-T	303928	303928	36	38	0.155738	0.000453824	0.725222	0.199895	0.505949	0.501907	0.656664	4.10792e-06
chr11_62739767	5880	1.00632	387.619	78.0796	0.00196	11-62652165-C-CA	-87602	-87602	16	16	0.0655738	0.000485249	1.06693	0.295681	0.529847	0.529558	0.664288	4.07802e-06
chr11_62739774	5880	0.953374	225.82	66.1335	0.00172952	11-63415859-C-CA	676085	676085	13	14	0.0569106	0.000123957	0.850387	0.212799	0.344766	0.346134	0.605863	4.78159e-06
chr11_62739777	5880	0.990728	380.355	75.366	0.000828296	11-63183187-C-T	443410	443410	8	8	0.0325203	0.000125739	1.03001	0.258001	0.276772	0.274518	0.576809	3.72963e-06
chr11_62739788	5880	0.89228	195.747	61.9699	0.000952275	11-62953635-G-A	213847	213847	5	5	0.0203252	2.88186e-05	1.73769	0.396166	0.20418	0.213652	0.544019	3.36843e-06
chr11_62739809	5880	1.02799	493.858	83.6463	0.003785	11-62905646-G-T	165837	165837	30	31	0.126016	0.00162406	-0.683333	0.210854	0.840116	0.839442	0.738383	3.70102e-06
chr11_62739812	5880	1.00076	355.502	76.2537	0.000138457	11-63426806-C-T	686994	686994	4	4	0.0163934	1.38972e-05	-2.43046	0.531406	0.0476952	0.0479082	0.34179	4.27956e-06
chr11_62739814	5880	0.901947	182.269	60.273	0.0103447	11-62059800-G-C	-680014	-680014	39	43	0.174797	0.000996722	0.442129	0.130324	0.872413	0.872409	0.745149	3.92792e-06
chr11_62739818	5880	0.931746	209.242	64.0088	0.00121441	11-62227818-C-A	-512000	-512000	8	8	0.0325203	5.59491e-05	1.22208	0.290169	0.250875	0.254457	0.567693	4.36444e-06
chr11_62739829	5880	1.02833	523.163	86.3584	0.00160638	11-62237814-A-ATGTGTGTGTGTGTG	-502015	-502015	4	4	0.0163934	0.000727491	-2.09627	0.60099	0.560144	0.555701	0.672906	3.50152e-06
chr11_62739838	5880	1.04308	494.601	83.4192	0.00101838	11-62906369-GAC-G	166531	166531	61	68	0.276423	0.000342596	-0.610482	0.164561	0.378062	0.375148	0.616929	4.07475e-06
chr11_62739850	5880	0.894851	113.467	49.5947	0.00866169	11-62009188-G-T	-730662	-730662	8	9	0.0371901	0.00020067	0.996941	0.258131	0.658934	0.673008	0.701115	5.94174e-06
chr11_62739851	5880	1.02452	634.032	90.6645	0.00255542	11-62046385-C-A	-693466	-693466	11	11	0.0447154	0.00161572	-1.22883	0.378985	0.794121	0.795335	0.730487	2.81764e-06
chr11_62739864	5880	1.01419	681.516	92.5176	0.00220626	11-61854139-A-G	-885725	-885725	21	24	0.097561	0.00154052	0.839103	0.257596	0.775222	0.773517	0.725185	2.44673e-06
chr11_62739872	5880	1.0329	596.828	88.9734	0.000769795	11-62660005-A-AAAAT	-79867	-79867	27	30	0.125	0.000386858	-0.768484	0.209136	0.354265	0.352748	0.608264	3.16229e-06
chr11_62739888	5880	0.92365	111.111	48.4404	0.0114469	11-62890197-C-A	150309	150309	3	3	0.0121951	0.000289489	1.50062	0.399295	0.744626	0.749575	0.71978	7.70575e-06
chr11_62739889	5880	1.04772	572.193	87.7304	0.00145998	11-62597206-C-CA	-142683	-142683	63	72	0.295082	0.000720009	0.57829	0.165645	0.556444	0.544597	0.669224	3.62779e-06
chr11_62739890	5880	1.0144	501.34	83.7645	0.000824112	11-62351314-T-A	-388576	-388576	5	5	0.0203252	0.000275103	-1.96654	0.52125	0.335966	0.331729	0.600351	3.33068e-06
chr11_62739902	5880	1.05741	581.8	88.744	0.00219974	11-61763365-C-G	-976537	-976537	78	96	0.390244	0.00121695	0.547755	0.164439	0.706929	0.701057	0.707825	3.79163e-06
chr11_62739911	5880	0.937884	204.891	63.1188	0.00178012	11-61966261-G-GA	-773650	-773650	6	6	0.0243902	8.89811e-05	1.46745	0.359071	0.322568	0.335794	0.601249	4.67767e-06
chr11_62790474	5860	0.969848	339.266	76.3389	0.00104378	11-63441329-A-T	650855	650855	68	86	0.35	0.000186789	-0.43059	0.110912	0.313069	0.312525	0.593274	3.59858e-06
chr11_62790528	5860	0.978609	344.856	76.1258	0.000504485	11-61845358-C-T	-945170	-945170	42	45	0.182927	7.19797e-05	0.517999	0.124996	0.167283	0.167442	0.50783	3.77316e-06
chr11_62790543	5860	1.03771	564.511	88.2073	0.00301078	11-63293965-T-TTTA	503422	503422	41	43	0.179167	0.00166737	-0.623714	0.192953	0.806019	0.807198	0.73266	3.4493e-06
chr11_62881994	5840	0.956417	105.503	47.0348	0.00688976	11-61944149-C-T	-937845	-937845	3	3	0.0121951	8.45745e-05	1.05046	0.256172	0.535546	0.538829	0.667728	1.04738e-05
chr11_63625869	4996	1.00993	459.155	84.1791	0.000538631	11-64405004-C-T	779135	779135	5	5	0.0203252	0.000173526	-1.31955	0.338094	0.217478	0.215096	0.544807	3.52835e-06
chr11_63626162	4996	1.04312	390.065	81.2865	0.000331568	11-64134502-G-A	508340	508340	5	6	0.0243902	7.393e-05	0.996348	0.240842	0.105689	0.108881	0.449109	5.16796e-06
chr11_63956927	5052	0.929093	165.084	60.5569	0.00739216	11-64846581-T-G	889654	889654	15	15	0.0609756	0.000602786	0.782809	0.220867	0.726527	0.733022	0.715219	5.41678e-06
chr11_63956947	5053	1.01741	414.003	84.047	0.000875415	11-64758880-C-T	801933	801933	8	8	0.0327869	0.000302326	1.33824	0.357269	0.30197	0.296113	0.585714	4.11564e-06
chr11_63997919	5077	0.986834	260.534	71.553	0.00402475	11-64796736-A-G	798817	798817	23	24	0.097561	0.000708093	-0.586288	0.167695	0.653435	0.655839	0.697088	5.29707e-06
chr11_64737410	4370	0.978465	216.813	68.9018	0.00686143	11-63913852-G-A	-823558	-823558	8	8	0.0325203	0.00117796	0.713501	0.213551	0.777522	0.782118	0.727092	5.99536e-06
chr11_64737475	4371	1.01166	429.285	86.3499	0.00137194	11-64070980-G-A	-666495	-666495	26	28	0.114754	0.000607668	0.622538	0.175766	0.437956	0.439617	0.639407	3.81839e-06
chr11_64737503	4371	1.00869	307.15	76.932	0.000211868	11-64780056-C-G	42553	42553	9	9	0.0365854	2.60757e-05	1.24717	0.282662	0.0608939	0.0612964	0.374197	5.2302e-06
chr11_64737506	4371	0.986918	317.851	79.8128	0.00688938	11-64025505-A-G	-712001	-712001	83	104	0.422764	0.00260147	-0.378633	0.122548	0.891911	0.891359	0.748418	4.34445e-06
chr11_64737531	4371	1.02553	343.862	80.0842	0.00486254	11-65397628-G-C	660097	660097	3	3	0.0121951	0.00173142	1.20128	0.373005	0.806519	0.805673	0.732131	5.23e-06
chr11_64737543	4371	1.00863	299.927	77.1135	0.00374294	11-65109268-C-T	371725	371725	46	51	0.207317	0.00101215	-0.302872	0.0893999	0.673433	0.671771	0.7009	5.35396e-06
chr11_64737559	4371	1.02245	435.889	86.1292	0.00392095	11-65558451-T-G	820892	820892	7	7	0.0284553	0.00197724	-1.16143	0.365428	0.812419	0.813388	0.734049	4.04263e-06
chr11_64737653	4371	1.03283	493.416	89.0179	0.000328293	11-64218156-A-G	-519497	-519497	76	89	0.363636	0.000151264	0.398534	0.101122	0.133987	0.138725	0.483753	3.82333e-06
chr11_64737827	4373	1.02363	357.451	81.5088	0.00693582	11-65542931-A-AGGATGGAT	805104	805104	4	4	0.0162602	0.00290959	1.3973	0.457677	0.912609	0.91336	0.752394	4.96834e-06
chr11_64737913	4373	1.04363	540.049	92.4675	0.000857318	11-65686207-G-C	948294	948294	36	41	0.166667	0.000560696	0.700772	0.19653	0.350165	0.349956	0.606966	3.74505e-06
chr11_64738041	4374	1.03037	359.338	81.168	3.75083e-05	11-64823668-C-T	85627	85627	5	5	0.0203252	5.23469e-06	1.46585	0.304256	0.0107989	0.0115928	0.184529	5.16623e-06
chr11_64738454	4374	1.03281	429.897	85.5209	9.04985e-05	11-64978161-G-A	239707	239707	2	3	0.0121951	2.51307e-05	1.46556	0.331441	0.0328967	0.0338097	0.305302	4.38783e-06
chr11_64738458	4374	0.981691	265.065	73.2349	0.0123273	11-64900025-ATT-A	161567	161567	3	3	0.0128205	0.00358757	1.1875	0.398005	0.964004	0.964021	0.763801	5.019e-06
chr11_64738465	4374	1.0316	490.232	89.0035	0.00692008	11-64739844-G-A	1379	1379	4	4	0.0162602	0.00438436	1.11512	0.382398	0.963404	0.964589	0.76399	3.81745e-06
chr11_64738483	4375	1.04895	495.198	89.5819	0.00188471	11-64920943-C-CTATATA	182460	182460	91	120	0.491667	0.00108322	0.343577	0.102043	0.594341	0.585402	0.681088	4.22462e-06
chr11_64738493	4375	0.994977	254.506	72.6045	0.00117944	11-65406059-A-G	667566	667566	5	5	0.0203252	0.00014988	1.49138	0.378169	0.265573	0.261665	0.570332	5.74255e-06
chr11_64738503	4375	1.02822	398.77	82.1351	0.000167738	11-64184431-G-A	-554072	-554072	3	3	0.0121951	3.57027e-05	1.80121	0.415953	0.0572943	0.0591998	0.367223	4.59034e-06
chr11_64738504	4375	1.03547	343.436	78.4424	0.00336821	11-64395640-C-T	-342864	-342864	7	7	0.0284553	0.00098075	0.821224	0.241716	0.674233	0.672046	0.7009	5.58789e-06
chr11_64738508	4375	1.01972	350.793	80.6025	0.00457549	11-64947907-T-G	209399	209399	15	16	0.0683761	0.00166499	0.738874	0.228546	0.79762	0.794007	0.730087	4.93296e-06
chr11_64738512	4375	0.984472	247.765	71.5722	0.000896342	11-64729344-G-GT	-9168	-9168	4	4	0.0162602	9.2374e-05	2.22566	0.545955	0.20328	0.205441	0.539365	5.47726e-06
chr11_64738519	4375	1.05495	500.604	88.5775	0.00204454	11-64147741-TTA-T	-590778	-590778	4	4	0.0162602	0.00111012	1.30449	0.388305	0.621038	0.617673	0.687792	4.33963e-06
chr11_64738525	4375	1.02633	489.481	90.1631	0.00209511	11-63987076-C-T	-751449	-751449	17	18	0.0731707	0.00126222	0.853531	0.25711	0.630537	0.630577	0.690125	3.69342e-06
chr11_64738528	4375	1.03326	479.736	88.4515	0.00471742	11-64451862-C-CTCGGTGGCCT	-286666	-286666	4	5	0.0203252	0.00278645	2.10747	0.687096	0.890611	0.890526	0.748123	3.94332e-06
chr11_64738532	4375	1.0064	269.462	74.1981	2.06815e-05	11-64778919-C-T	40387	40387	30	34	0.139344	8.57465e-07	-1.29721	0.246926	0.00549945	0.00536138	0.117571	5.86924e-06
chr11_64738533	4375	1.04277	485.143	88.4362	3.20137e-05	11-65117973-C-A	379440	379440	40	44	0.178862	1.07591e-05	0.790229	0.170369	0.010499	0.0126569	0.193691	4.14602e-06
chr11_64738541	4375	1.02595	460.157	87.0986	8.14695e-05	11-64456805-C-T	-281736	-281736	3	3	0.0121951	2.64527e-05	2.11715	0.480242	0.0316968	0.0334072	0.304819	3.91917e-06
chr11_64738550	4375	1.06899	481.794	88.2478	0.00190943	11-63856333-TTTTTA-T	-882217	-882217	21	21	0.0875	0.00100675	0.972039	0.286782	0.580642	0.571133	0.678291	4.91733e-06
chr11_64738554	4375	1.03595	383.908	82.518	0.00183044	11-63899472-C-T	-839082	-839082	5	5	0.0203252	0.000637281	2.40158	0.680783	0.492651	0.487884	0.651358	5.01445e-06
chr11_64738560	4375	0.996495	299.421	76.9667	0.000568639	11-64391478-T-C	-347082	-347082	73	93	0.378049	9.18387e-05	0.435635	0.10682	0.156284	0.157828	0.500345	4.93309e-06
chr11_64738567	4375	1.03239	422.485	85.9684	6.73526e-05	11-64245049-G-T	-493518	-493518	3	3	0.0121951	1.88178e-05	-3.13196	0.696561	0.0209979	0.0246474	0.267411	4.45251e-06
chr11_64738571	4375	0.991077	257.949	72.7715	0.000330495	11-64395640-C-T	-342931	-342931	7	7	0.0284553	2.77486e-05	-2.06325	0.469336	0.0851915	0.0838748	0.416892	5.51305e-06
chr11_64738572	4375	1.03587	509.863	90.0097	0.00148503	11-65373857-T-G	635285	635285	28	31	0.126016	0.000858099	0.728971	0.212023	0.519548	0.514326	0.659792	3.77375e-06
chr11_64738576	4375	1.02866	317.615	78.4571	0.00468001	11-63937209-A-ATT	-801367	-801367	8	8	0.0338983	0.00147722	-1.58061	0.483275	0.761224	0.765367	0.723514	5.78005e-06
chr11_64738577	4375	0.99334	268.682	74.2649	0.00424725	11-65353732-G-T	615155	615155	17	17	0.0691057	0.000953406	-1.08849	0.319569	0.680332	0.683987	0.703695	5.37759e-06
chr11_64738583	4375	1.00992	434.504	86.2303	0.00270043	11-64830123-C-T	91540	91540	5	5	0.0203252	0.0013018	1.14725	0.346589	0.686731	0.687266	0.704832	3.72828e-06
chr11_64738587	4375	1.05091	483.252	90.6555	0.00430082	11-65639398-C-T	900811	900811	34	37	0.151639	0.00284123	-0.623654	0.203754	0.868313	0.864716	0.743348	4.38298e-06
chr11_64738599	4375	0.971792	163.159	61.3401	0.00161403	11-64456805-C-T	-281794	-281794	3	3	0.0121951	6.01545e-05	1.59424	0.38028	0.245875	0.243837	0.560953	7.59029e-06
chr11_64738606	4375	1.02111	337.616	80.4709	0.002283	11-64456805-C-T	-281801	-281801	3	3	0.0121951	0.00070995	1.95695	0.55987	0.530047	0.527795	0.663782	5.17314e-06
chr11_64738607	4375	1.0345	554.495	92.8593	0.00125061	11-64163479-C-T	-575128	-575128	5	5	0.0203252	0.000860313	-1.83354	0.533409	0.493951	0.483826	0.650236	3.43928e-06
chr11_64738608	4375	1.05179	480.842	89.215	0.000697749	11-65311537-A-T	572929	572929	17	17	0.0691057	0.000353541	1.01809	0.275109	0.262974	0.262253	0.570586	4.4293e-06
chr11_64738609	4375	1.05844	470.851	88.4557	0.000408635	11-65657419-ATCT-A	918810	918810	35	38	0.154472	0.000183811	-0.763059	0.196322	0.154485	0.15452	0.496966	4.71531e-06
chr11_64738610	4375	1.03194	508.705	91.8683	0.00207074	11-65259685-A-G	521075	521075	29	30	0.121951	0.00138467	-0.822855	0.250042	0.644036	0.638233	0.691995	3.68705e-06
chr11_64738612	4375	1.04907	449.856	89.0063	0.00123847	11-64382145-G-GAAA	-356467	-356467	6	6	0.0243902	0.000656019	1.50968	0.429005	0.409659	0.403669	0.626618	4.65381e-06
chr11_64738630	4375	1.05196	436.504	85.2356	4.52936e-05	11-65594570-A-G	855940	855940	3	3	0.0121951	1.09534e-05	2.11271	0.455931	0.0123988	0.0156034	0.21605	4.88432e-06
chr11_64738638	4374	0.985309	216.325	68.6197	0.00830813	11-63772645-C-T	-965993	-965993	8	8	0.0327869	0.00150529	-1.33449	0.408763	0.836716	0.839227	0.738383	6.31089e-06
chr11_64738639	4374	1.00627	342.006	79.8875	0.000635394	11-64793216-C-CA	54577	54577	29	33	0.134146	0.000141778	-1.07952	0.272667	0.193981	0.192934	0.528477	4.62025e-06
chr11_64738641	4374	1.01514	302.76	76.8984	0.000130554	11-64816586-C-T	77945	77945	6	6	0.0245902	1.40185e-05	-2.2642	0.495295	0.0346965	0.0366659	0.311462	5.5426e-06
chr11_64738651	4374	1.02683	543.316	92.6488	0.00271387	11-65106526-C-T	367875	367875	7	7	0.0284553	0.00193509	1.30045	0.408284	0.758724	0.762827	0.722958	3.33851e-06
chr11_64738654	4374	1.02646	479.083	89.1452	0.000807812	11-65106750-CA-C	368096	368096	5	5	0.0204918	0.000413367	-1.89857	0.519403	0.312169	0.308718	0.591645	3.777e-06
chr11_64738662	4374	1.06211	487.815	89.8837	0.00247282	11-64065586-A-G	-673076	-673076	6	6	0.0243902	0.00148687	1.55657	0.476225	0.685131	0.677145	0.702091	4.65592e-06
chr11_64738665	4374	1.01324	388.992	83.3812	0.00131735	11-65332736-C-G	594071	594071	4	4	0.0166667	0.000462206	1.61529	0.445886	0.39786	0.394717	0.622882	4.25931e-06
chr11_64738668	4374	1.01152	353.364	80.4059	1.50705e-05	11-64012276-A-G	-726392	-726392	4	4	0.0162602	1.5491e-06	1.8186	0.35567	0.00509949	0.00497599	0.111962	4.63432e-06
chr11_64738675	4374	1.01366	393.288	83.1584	0.0015635	11-65147856-TTAAA-T	409181	409181	27	27	0.11157	0.000555643	-0.879887	0.246576	0.453855	0.452908	0.64327	4.22454e-06
chr11_64738680	4374	0.997394	298.511	77.0814	0.00185236	11-64492159-G-A	-246521	-246521	4	4	0.0162602	0.000414964	3.7543	1.0274	0.430257	0.426325	0.633578	4.97919e-06
chr11_64738694	4374	1.03146	483.469	87.3517	0.0020002	11-64081052-T-G	-657642	-657642	93	115	0.471311	0.000998697	-0.426739	0.12581	0.608839	0.606403	0.686098	3.86743e-06
chr11_64738702	4374	1.00857	388.737	84.0863	0.0046795	11-63884549-G-A	-854153	-854153	3	3	0.0121951	0.00213876	2.42021	0.767571	0.838016	0.836349	0.738039	4.12921e-06
chr11_64738705	4374	1.009	373.635	81.8619	2.25521e-05	11-64147741-TTA-T	-590964	-590964	4	4	0.0162602	3.11675e-06	-2.71625	0.549319	0.0069993	0.00800718	0.150594	4.3086e-06
chr11_64738710	4374	1.01672	319.017	77.678	0.00239653	11-64526065-A-G	-212645	-212645	3	4	0.0162602	0.000603759	-3.37115	0.951289	0.532547	0.52697	0.663659	5.31635e-06
chr11_64738724	4374	1.01227	326.776	77.5649	0.00162944	11-65626095-C-T	887371	887371	6	7	0.0284553	0.000368247	-1.43073	0.38785	0.406059	0.407104	0.627303	5.03703e-06
chr11_64738727	4374	0.952168	195.561	66.8278	0.00467912	11-63772645-C-T	-966082	-966082	8	8	0.0327869	0.000567667	0.95915	0.269267	0.613239	0.621863	0.688609	5.47124e-06
chr11_64739013	4375	1.02427	452.594	87.239	0.00222705	11-64946755-A-G	207742	207742	21	23	0.0934959	0.00111854	-0.868681	0.258758	0.629137	0.62503	0.68881	3.94067e-06
chr11_64739015	4375	0.97237	277.74	74.7506	0.000356395	11-64376949-A-ATAT	-362066	-362066	4	5	0.0204918	3.91791e-05	-1.85383	0.430529	0.10299	0.101701	0.440241	4.47765e-06
chr11_64739025	4375	0.99977	306.368	77.0629	0.0101747	11-64574666-G-A	-164359	-164359	3	3	0.0121951	0.00355908	2.45136	0.820873	0.956104	0.956441	0.762335	4.93212e-06
chr11_64739037	4375	1.01405	523.144	91.1679	0.00523128	11-64072423-TA-T	-666614	-666614	41	43	0.179167	0.00360806	-0.613759	0.205841	0.932207	0.933983	0.756753	3.18436e-06
chr11_64739042	4375	1.04523	384.51	81.9578	0.00250569	11-65039822-G-A	300780	300780	79	104	0.422764	0.000887951	0.519058	0.151427	0.606539	0.599112	0.684943	5.31365e-06
chr11_64739060	4375	0.982017	242.944	71.9694	0.00173388	11-65284127-CTAGA-C	545067	545067	22	24	0.101695	0.000235734	0.643193	0.168522	0.354165	0.352697	0.608264	5.48884e-06
chr11_64739067	4375	1.02147	498.564	89.9038	0.000859332	11-65089011-G-A	349944	349944	9	9	0.0365854	0.000468107	0.763656	0.211017	0.342966	0.338382	0.602709	3.51144e-06
chr11_64739068	4375	1.01571	330.364	79.9863	4.2004e-06	11-64734519-C-T	-4549	-4549	26	28	0.113821	3.02361e-07	1.08707	0.197784	0.00139986	0.00124218	0.0433805	5.09907e-06
chr11_64739075	4375	1.03712	497.945	90.6034	0.00180589	11-64245049-G-T	-494026	-494026	3	3	0.0121951	0.00110406	2.1519	0.640233	0.579042	0.576747	0.679884	3.89544e-06
chr11_64739080	4375	1.03619	530.586	90.9581	0.00214872	11-63955096-A-G	-783984	-783984	4	4	0.0162602	0.00136302	-1.71165	0.519344	0.671333	0.666101	0.699761	3.63392e-06
chr11_64739085	4375	1.04901	447.319	87.585	0.00182487	11-64085744-A-G	-653341	-653341	58	70	0.284553	0.000915289	-0.495606	0.144975	0.542746	0.535574	0.666552	4.67862e-06
chr11_64739086	4375	1.04042	477.621	89.7595	0.000361761	11-64785588-C-CT	46502	46502	4	4	0.0163934	0.000179275	1.53416	0.394002	0.144386	0.145009	0.489431	4.14853e-06
chr11_64739110	4375	1.02285	441.684	86.5822	0.000197193	11-64586665-C-G	-152445	-152445	5	6	0.0243902	6.83326e-05	1.19037	0.286277	0.080392	0.0780878	0.405451	4.00002e-06
chr11_64739112	4375	1.01913	415.013	85.2012	0.000732162	11-64328882-C-T	-410230	-410230	8	8	0.0325203	0.000270593	1.25727	0.332833	0.255574	0.25375	0.567443	4.15326e-06
chr11_64739134	4375	1.01464	242.599	71.8032	0.00095776	11-64333304-A-G	-405830	-405830	67	90	0.368852	0.000103744	0.433901	0.107268	0.19908	0.201603	0.536223	6.89412e-06
chr11_64739138	4375	0.944597	139.18	57.4058	0.00816004	11-64808954-GA-G	69816	69816	11	13	0.0541667	0.000500905	1.01123	0.280972	0.694731	0.702383	0.707961	7.25517e-06
chr11_64739139	4375	0.97541	193.191	66.3017	0.000264901	11-64056156-T-G	-682983	-682983	3	3	0.0121951	8.10371e-06	-2.84194	0.60346	0.0546945	0.0542433	0.354201	6.58139e-06
chr11_64778682	4405	1.04321	380.57	84.3049	0.000374773	11-65558451-T-G	779769	779769	7	7	0.0284553	0.000115023	1.06186	0.264357	0.117088	0.119756	0.462749	5.30022e-06
chr11_65126308	4459	1.04567	442.344	88.391	0.000955863	11-65559627-C-T	433319	433319	6	6	0.0243902	0.000470752	1.2496	0.345452	0.325867	0.323534	0.597972	4.63216e-06
chr11_65126314	4459	1.04728	417.126	86.0894	0.00167385	11-65718007-G-A	591693	591693	11	11	0.0447154	0.000747845	0.637063	0.183078	0.487251	0.480232	0.649783	4.96263e-06
chr11_65127806	4463	1.01782	329.319	81.1294	0.0122366	11-65251255-T-G	123449	123449	3	3	0.0123967	0.0056233	1.48425	0.524314	0.980602	0.981977	0.767326	5.18831e-06
chr11_65321908	4470	1.06181	407.157	86.0401	0.000666796	11-65220557-G-A	-101351	-101351	7	8	0.0325203	0.000260664	-1.30589	0.344734	0.210679	0.212634	0.543964	5.56771e-06
chr11_65375805	4450	1.03198	470.303	90.6015	0.00130306	11-65764582-C-T	388777	388777	3	3	0.0121951	0.000774341	2.25142	0.648966	0.444656	0.442889	0.639941	3.98909e-06
chr11_65375817	4450	1.04289	335.276	80.8655	0.00141873	11-64452470-G-A	-923347	-923347	14	17	0.0691057	0.00041167	-1.16099	0.317514	0.364564	0.358248	0.611202	6.00371e-06
chr11_65375818	4450	1.0555	468.028	88.8569	0.00129374	11-64891904-G-A	-483914	-483914	6	6	0.0243902	0.000681277	-1.71266	0.488254	0.437556	0.427682	0.633766	4.65755e-06
chr11_65375840	4450	0.971828	198.705	68.1832	0.00270264	11-66301084-T-A	925244	925244	12	14	0.0569106	0.00029617	0.797736	0.212637	0.429257	0.429903	0.63459	6.23406e-06
chr11_65375865	4450	0.997452	325.408	80.0635	0.0146446	11-65722155-A-G	346290	346290	12	12	0.0487805	0.00660693	-0.811747	0.292559	0.992501	0.991824	0.769142	4.56947e-06
chr11_65375868	4450	0.990886	226.602	71.058	0.00599453	11-65146539-G-A	-229329	-229329	14	15	0.0609756	0.00116672	-0.778972	0.23294	0.746625	0.747149	0.719496	6.26726e-06
chr11_65375974	4449	1.01039	262.7	75.2274	0.00379527	11-65009054-GATAA-G	-366920	-366920	4	4	0.0166667	0.000889443	1.58675	0.462976	0.628937	0.627242	0.689172	6.18625e-06
chr11_65375975	4449	1.03049	363.552	83.0182	0.00660026	11-64543641-G-A	-832334	-832334	11	12	0.0487805	0.00299977	-0.78984	0.259562	0.906009	0.905049	0.750733	5.11039e-06
chr11_65375978	4449	1.07002	404.855	85.2416	0.00137593	11-65140861-A-C	-235117	-235117	4	4	0.0162602	0.000561399	-1.88419	0.528472	0.40146	0.393795	0.622699	5.8887e-06
chr11_65375979	4449	1.00998	367.784	83.2342	0.00368906	11-65093853-A-G	-282126	-282126	9	9	0.0365854	0.00153402	-1.238	0.379899	0.738926	0.739655	0.717401	4.40656e-06
chr11_65376022	4449	1.01314	417.6	86.8671	0.00245715	11-65542931-AGGAT-A	166909	166909	8	8	0.0325203	0.00121945	1.27582	0.383082	0.642636	0.636465	0.69182	3.96472e-06
chr11_65376031	4449	1.05194	445.11	89.2144	0.00421683	11-66150001-G-A	773970	773970	53	61	0.25	0.00256855	-0.553159	0.178795	0.838416	0.834803	0.737883	4.78932e-06
chr11_65376035	4449	0.965904	206.579	68.8598	0.00781217	11-65897345-C-CT	521310	521310	42	47	0.191057	0.00140779	0.580541	0.176687	0.805919	0.812038	0.733557	5.74095e-06
chr11_65376043	4449	1.07279	414.657	86.6774	0.00118318	11-65078098-C-T	-297945	-297945	9	9	0.0365854	0.000526315	1.36224	0.380042	0.356164	0.35347	0.608635	5.84695e-06
chr11_65376047	4449	0.957896	172.026	64.7039	0.00746436	11-66364828-T-TTGTGTG	988781	988781	10	10	0.0406504	0.000920672	1.01013	0.295639	0.734527	0.739755	0.717401	6.49486e-06
chr11_65411828	4417	1.02623	349.643	83.5794	0.00122406	11-65009054-G-GATAA	-402774	-402774	63	75	0.308333	0.000430755	-0.42519	0.116705	0.335766	0.33591	0.601249	5.16733e-06
chr11_65411927	4418	1.00054	214.771	70.7978	0.00784795	11-65526348-G-A	114421	114421	13	14	0.0569106	0.00165006	0.556221	0.171897	0.812319	0.815729	0.734473	7.07299e-06
chr11_65413044	4418	0.986072	216.287	70.5393	0.000209301	11-64561602-AATTTATTT-A	-851442	-851442	4	5	0.0208333	1.09942e-05	0.750355	0.161962	0.0460954	0.0464902	0.338571	6.3463e-06
chr11_65413052	4418	1.05101	338.898	82.7897	0.000828485	11-64861899-T-A	-551153	-551153	41	48	0.196721	0.000254634	-0.62443	0.16455	0.229477	0.223665	0.548947	6.25361e-06
chr11_65413088	4418	1.00052	252.117	74.8509	0.00298	11-65673309-T-TTTTATTTATTTA	260221	260221	6	6	0.025	0.000630401	1.2368	0.350277	0.529847	0.528531	0.6639	6.02477e-06
chr11_65413114	4418	0.985745	252.83	74.0991	0.00237516	11-66200947-G-A	787833	787833	13	13	0.0528455	0.000439035	-0.814666	0.22395	0.464254	0.458879	0.644862	5.41643e-06
chr11_65413117	4418	1.03055	405.499	88.0149	0.00300141	11-65163242-G-A	-249875	-249875	59	70	0.284553	0.00164209	0.404334	0.124898	0.69543	0.692739	0.705776	4.58363e-06
chr11_65413168	4418	0.95506	165.683	63.9164	0.00489547	11-65597606-T-C	184438	184438	50	58	0.235772	0.000453609	-0.405932	0.111884	0.573043	0.577615	0.680043	6.60107e-06
chr11_65413171	4418	1.06605	432.643	88.8075	0.00233742	11-64920633-A-ATT	-492538	-492538	25	26	0.106557	0.00130685	-0.809991	0.244791	0.616938	0.608442	0.686408	5.37831e-06
chr11_65413177	4418	1.03904	338.727	82.4261	0.00760955	11-66249549-G-T	836372	836372	4	4	0.0162602	0.00342864	1.41259	0.471064	0.918808	0.919345	0.753893	5.79759e-06
chr11_65413197	4418	0.957685	165.045	64.3734	0.00225786	11-65444469-C-A	31272	31272	23	30	0.121951	0.000149163	-0.434856	0.110229	0.333967	0.331642	0.600351	6.7589e-06
chr11_65413238	4418	1.0247	320.195	81.5531	0.000905092	11-66316311-G-A	903073	903073	81	107	0.434959	0.000253985	-0.410227	0.108082	0.244076	0.241102	0.559088	5.58565e-06
chr11_65413248	4418	1.01723	494.196	94.0173	0.00106695	11-66285164-C-A	871916	871916	26	29	0.117886	0.000784275	0.718285	0.207273	0.406659	0.401565	0.625764	3.4436e-06
chr11_65501844	4320	0.991698	218.911	72.0019	0.000673912	11-65204883-A-T	-296961	-296961	75	96	0.390244	6.59344e-05	0.348261	0.0835618	0.141186	0.139928	0.48419	6.5246e-06
chr11_65583767	4317	1.02458	360.748	86.4367	9.29556e-05	11-65594294-T-C	10527	10527	55	63	0.256098	2.86188e-05	0.665342	0.151625	0.0293971	0.0300139	0.291343	4.95402e-06
chr11_65583771	4317	1.00024	202.119	70.6507	0.00192951	11-66096564-C-T	512793	512793	5	5	0.0203252	0.000238473	1.34162	0.351816	0.322668	0.323077	0.597972	7.50057e-06
chr11_65583821	4317	1.027	411.115	89.1946	0.000328925	11-64706952-ATT-A	-876869	-876869	4	4	0.0162602	0.000153906	1.38535	0.351939	0.116388	0.118357	0.460633	4.41696e-06
chr11_65583825	4317	0.989761	231.853	74.134	0.000283655	11-64706952-ATT-A	-876873	-876873	4	4	0.0162602	2.69168e-05	1.37905	0.313137	0.0640936	0.0657494	0.383034	6.07693e-06
chr11_65583847	4317	1.05057	446.575	90.3165	3.93828e-05	11-65010754-C-T	-573093	-573093	88	120	0.487805	1.66839e-05	-0.476494	0.105254	0.0116988	0.0138977	0.202349	4.73272e-06
chr11_65583976	4318	0.987173	123.466	57.6382	0.00147948	11-64837888-G-C	-746088	-746088	3	3	0.0121951	3.00162e-05	1.65861	0.379053	0.176482	0.171762	0.512253	1.12049e-05
chr11_65584103	4319	1.02	360.196	86.4082	0.00611041	11-64860340-G-C	-723763	-723763	5	5	0.0203252	0.00332635	1.37524	0.457075	0.883712	0.886278	0.747515	4.81299e-06
chr11_65772829	4133	1.06256	342.48	83.4189	0.00036329	11-65902360-T-TGTGA	129531	129531	3	3	0.0121951	0.000101932	-2.44447	0.603599	0.0982902	0.0997225	0.438347	6.64997e-06
chr11_65772830	4133	1.01629	280.687	79.4341	0.000757641	11-65925289-G-A	152459	152459	8	9	0.0365854	0.000168493	-1.6036	0.41001	0.191081	0.185409	0.523516	6.02494e-06
chr11_65772855	4133	1.01902	269.666	79.0302	0.00798413	11-65562054-C-T	-210801	-210801	8	9	0.0365854	0.0029691	0.812402	0.26668	0.882112	0.881155	0.746201	6.38684e-06
chr11_65772864	4133	1.04397	344.963	84.821	0.00430461	11-65948276-TCATC-T	175412	175412	9	9	0.0365854	0.00203124	-0.908408	0.286597	0.764524	0.759971	0.722196	5.87546e-06
chr11_65772867	4133	1.04031	365.132	86.5157	0.0102752	11-65594315-C-T	-178552	-178552	4	4	0.0162602	0.0060262	-1.59053	0.56667	0.972103	0.974958	0.765529	5.42261e-06
chr11_65772877	4133	1.02609	325.348	82.7892	0.000708744	11-65844965-CA-C	72088	72088	4	5	0.0204918	0.000211647	1.32552	0.344547	0.19768	0.195758	0.530561	5.54816e-06
chr11_65772879	4133	1.04652	376.478	86.2449	0.00204045	11-65706619-T-C	-66260	-66260	11	11	0.045082	0.000947346	1.17286	0.344144	0.520848	0.514653	0.659809	5.47181e-06
chr11_65772881	4133	1.02403	285.129	80.3417	0.00112369	11-65197496-T-C	-575385	-575385	3	3	0.0121951	0.000296652	-3.26514	0.870433	0.267773	0.263625	0.570695	6.24509e-06
chr11_65772908	4133	1.02769	349.169	85.7168	0.00216141	11-66114156-C-T	341248	341248	21	21	0.0853659	0.000975569	0.618969	0.182098	0.519948	0.517125	0.660938	5.2243e-06
chr11_65772924	4133	1.05435	371.704	88.1697	0.00111756	11-66397888-C-T	624964	624964	8	8	0.0333333	0.000551195	1.50686	0.421997	0.320668	0.314812	0.594277	5.82265e-06
chr11_65772926	4133	1.05215	312.471	82.7865	4.4723e-05	11-66079303-G-GT	306377	306377	12	12	0.05	7.98386e-06	-1.70023	0.360744	0.0105989	0.0108546	0.178526	6.83112e-06
chr11_65772929	4133	1.03555	415.579	91.6265	0.0016381	11-65138405-A-AAAAAC	-634524	-634524	11	11	0.045082	0.00106056	-1.38715	0.41119	0.485151	0.476971	0.648877	4.62027e-06
chr11_65772931	4133	1.0135	227.468	74.2966	0.00176173	11-65736582-TAA-T	-36349	-36349	60	69	0.280992	0.000302166	-0.687028	0.183408	0.325267	0.324047	0.598022	7.29626e-06
chr11_65772932	4133	0.982746	217.383	73.8591	0.00169169	11-65587455-G-A	-185477	-185477	81	101	0.410569	0.000274776	0.617276	0.1636	0.318468	0.316046	0.594434	6.16635e-06
chr11_65772948	4133	1.04717	382.923	88.9871	0.00345459	11-65179998-G-A	-592950	-592950	5	5	0.0203252	0.00203491	1.63081	0.514604	0.717528	0.717259	0.711486	5.40194e-06
chr11_65772961	4133	1.02966	383.561	89.0713	0.00373763	11-64822540-C-T	-950421	-950421	90	120	0.487805	0.00223055	-0.515133	0.164079	0.752325	0.752274	0.720331	4.8176e-06
chr11_65772965	4133	1.0302	395.589	89.9801	3.90391e-05	11-66342056-C-CTG	569091	569091	8	9	0.0371901	1.59313e-05	1.61194	0.355141	0.0117988	0.013335	0.199028	4.68779e-06
chr11_65772979	4133	0.993647	214.394	72.9602	0.00152642	11-65447931-C-T	-325048	-325048	10	11	0.0447154	0.000219495	0.714551	0.186233	0.288071	0.282167	0.579221	6.75383e-06
chr11_65772985	4133	1.02151	365.787	88.1343	0.00269212	11-64809482-C-T	-963503	-963503	24	26	0.105691	0.00146537	0.756865	0.231235	0.623338	0.61763	0.687792	4.78744e-06
chr11_65772988	4133	0.992674	254.468	77.3884	0.00308651	11-65396643-G-A	-376345	-376345	77	95	0.386179	0.000810786	-0.504323	0.145954	0.547845	0.548079	0.670393	5.65153e-06
chr11_65772991	4133	1.04769	395.384	89.0041	0.00264239	11-65153273-AT-A	-619718	-619718	3	3	0.0121951	0.00151513	-2.12658	0.651794	0.636136	0.628638	0.689663	5.24902e-06
chr11_65772996	4133	1.0649	364.048	87.8032	0.000122142	11-65581254-G-A	-191742	-191742	19	20	0.0819672	4.49024e-05	1.05885	0.247974	0.0311969	0.0345091	0.307604	6.34659e-06
chr11_65772998	4133	1.04478	403.413	89.4198	0.00204578	11-65483821-GTGTGTGTGTGTGTGTA-G	-289177	-289177	30	38	0.157025	0.00117306	0.61516	0.184046	0.548345	0.541584	0.668228	5.0502e-06
chr11_65773010	4133	1.02869	407.106	90.1883	1.9144e-05	11-66119191-C-A	346181	346181	64	73	0.296748	7.47514e-06	-0.653746	0.138226	0.00729927	0.00667094	0.136242	4.51015e-06
chr11_65773015	4133	1.02371	390.109	89.8134	0.00702283	11-64785588-CTTTTT-C	-987427	-987427	24	26	0.106557	0.00464029	0.639664	0.220816	0.931107	0.933166	0.756581	4.5547e-06
chr11_65773034	4133	1.042	402.689	89.8604	0.000102394	11-65552280-G-A	-220754	-220754	14	14	0.0569106	4.5296e-05	-1.30605	0.306033	0.0313969	0.0346793	0.308064	4.97028e-06
chr11_65773099	4132	0.976282	190.543	70.1156	0.00509065	11-66257344-G-A	484245	484245	8	8	0.0325203	0.00086217	0.837955	0.243823	0.628237	0.632217	0.690667	6.71518e-06
chr11_65773546	4130	1.0472	355.598	84.9478	0.00260245	11-66583927-T-A	810381	810381	5	5	0.0208333	0.00114579	-1.74139	0.519865	0.586641	0.583136	0.680954	5.81814e-06
chr11_65773558	4130	1.04999	303.913	81.2112	0.0025206	11-65831618-A-G	58060	58060	39	43	0.174797	0.000846374	-0.556653	0.161707	0.516948	0.512121	0.658783	6.92882e-06
chr11_65773559	4130	1.04927	353.239	85.7362	0.00554575	11-65322321-G-C	-451238	-451238	28	29	0.118852	0.00286862	0.690096	0.225693	0.850215	0.848422	0.740513	5.9343e-06
chr11_65773568	4130	1.0553	310.772	82.0742	6.89998e-07	11-65791526-G-A	17958	17958	30	32	0.130081	4.90234e-08	-1.18032	0.199771	0.00029997	0.000131164	0.00703364	7.00558e-06
chr11_65773586	4130	1.06252	344.84	82.8167	0.00501994	11-64823668-C-T	-949918	-949918	5	5	0.0203252	0.00214657	1.49556	0.474494	0.809319	0.806566	0.732439	6.60262e-06
chr11_65774421	4130	1.04166	374.904	88.3682	0.00497164	11-65542931-A-AGGAT	-231490	-231490	18	19	0.0772358	0.00294007	-0.757724	0.248468	0.834417	0.835365	0.738039	5.32699e-06
chr11_65774441	4130	1.04204	395.836	89.9328	0.00173056	11-65032317-C-T	-742124	-742124	78	100	0.406504	0.00100928	0.595593	0.175758	0.482452	0.476069	0.648681	5.05764e-06
chr11_65774446	4130	1.0297	410.778	90.4437	0.00232752	11-65828945-T-C	54499	54499	47	54	0.221311	0.00144037	-0.645193	0.196793	0.60434	0.602989	0.685356	4.4996e-06
chr11_65774465	4130	1.04672	357.641	86.2859	0.00464073	11-64858682-A-G	-915783	-915783	19	20	0.0813008	0.0024174	0.930841	0.298967	0.79942	0.797127	0.730639	5.76737e-06
chr11_65774478	4130	1.03206	403.719	91.1108	0.000220927	11-66485912-ATTTTCTTTTC-A	711434	711434	8	8	0.0325203	0.000117524	-1.61938	0.40375	0.0782922	0.0778357	0.404832	4.64945e-06
chr11_65774482	4130	1.01881	374.412	87.5995	0.00270162	11-65673309-T-TTTTA	-101173	-101173	44	49	0.204167	0.00142241	-0.600687	0.182999	0.633337	0.628776	0.689699	4.59372e-06
chr11_65774483	4130	1.02135	330.342	85.0206	0.00100671	11-66395258-CTATTTATT-C	620775	620775	69	85	0.345833	0.000384958	-0.460313	0.125221	0.272673	0.273453	0.576433	5.29549e-06
chr11_65774487	4130	1.03584	374.445	87.9445	0.000172318	11-65736582-TAA-T	-37905	-37905	60	69	0.280992	6.69538e-05	-0.718061	0.172462	0.0528947	0.0557403	0.358805	5.13762e-06
chr11_65774507	4130	1.01605	402.993	89.7437	0.00332374	11-65804770-G-A	30263	30263	4	4	0.0162602	0.00203832	2.05306	0.647954	0.737426	0.732896	0.715175	4.18962e-06
chr11_65774508	4130	1.02835	420.811	90.9054	0.000509677	11-65306946-AATT-A	-467562	-467562	7	7	0.0284553	0.000285772	1.71098	0.454822	0.180082	0.182318	0.520243	4.35353e-06
chr11_65774516	4130	1.02412	330.89	83.9135	0.0120015	11-65974029-G-A	199513	199513	6	6	0.0243902	0.00633682	0.935958	0.335557	0.979902	0.98062	0.7669	5.38473e-06
chr11_65774517	4130	1.02351	320.249	83.0132	0.00122223	11-65747403-C-T	-27114	-27114	41	46	0.186992	0.000410858	0.445075	0.121703	0.318368	0.313089	0.593366	5.54125e-06
chr11_65774519	4130	1.03638	320.693	83.2236	0.000105866	11-65804770-G-A	30251	30251	4	4	0.0162602	2.33437e-05	-2.04461	0.460408	0.0280972	0.029047	0.285905	6.01957e-06
chr11_65774522	4130	1.02844	424.354	91.1869	0.00169247	11-65640492-G-A	-134030	-134030	19	20	0.0813008	0.0010682	0.902322	0.267649	0.508449	0.499083	0.655822	4.31993e-06
chr11_65774526	4130	1.03679	278.985	79.9303	0.00112372	11-66008763-G-A	234237	234237	7	7	0.0284553	0.000286119	1.32442	0.352097	0.254275	0.253195	0.567443	6.93782e-06
chr11_65774535	4130	1.04255	374.961	88.4654	0.0018375	11-66328943-C-T	554408	554408	59	67	0.272358	0.000978738	-0.563788	0.165913	0.484652	0.477856	0.64919	5.35689e-06
chr11_65774539	4130	1.04715	384.789	89.5404	0.00181434	11-66753137-A-T	978598	978598	70	87	0.353659	0.00103608	0.475018	0.14051	0.483652	0.480287	0.649783	5.37506e-06
chr11_65774543	4130	1.03175	394.756	90.4622	0.000210886	11-65604133-T-C	-170410	-170410	62	76	0.308943	0.00010556	-0.590334	0.146113	0.0725927	0.0727707	0.394933	4.74539e-06
chr11_65774548	4130	1.02782	392.661	88.4865	0.00333437	11-65581592-G-A	-192956	-192956	88	115	0.46748	0.00189957	0.470265	0.147369	0.718528	0.720499	0.712519	4.64943e-06
chr11_65774549	4130	1.03331	390.138	89.5625	0.00100861	11-64927037-T-TC	-847512	-847512	54	62	0.252033	0.000544348	0.688552	0.192629	0.310769	0.309956	0.59217	4.85062e-06
chr11_65774551	4130	1.01816	343.059	84.7719	0.00446208	11-64800100-C-A	-974451	-974451	5	5	0.0203252	0.0021109	-1.3344	0.42264	0.780122	0.778694	0.726345	4.99188e-06
chr11_65774573	4130	1.04081	397.304	89.4907	0.000345794	11-65604133-T-C	-170440	-170440	62	76	0.308943	0.000166783	-0.585258	0.149531	0.112589	0.116155	0.456953	4.99944e-06
chr11_65774576	4130	1.05316	398.62	89.6359	0.000176629	11-66366614-C-T	592038	592038	46	52	0.213115	8.06888e-05	-0.660268	0.16052	0.0546945	0.0576343	0.363837	5.38903e-06
chr11_65774577	4130	1.03353	424.694	90.94	0.00194827	11-65315219-C-G	-459358	-459358	5	5	0.0203252	0.00122456	1.59762	0.479894	0.555844	0.547675	0.67029	4.46231e-06
chr11_65774578	4130	1.04822	386.103	89.0042	2.59741e-05	11-65762884-C-G	-11694	-11694	92	119	0.4875	9.10902e-06	-0.694561	0.148405	0.00669933	0.00782526	0.148439	5.39315e-06
chr11_65774579	4130	1.02272	396.041	90.3156	0.000589495	11-65162799-C-T	-611780	-611780	22	22	0.0894309	0.000319824	0.975174	0.26147	0.20268	0.19928	0.533298	4.4573e-06
chr11_65774584	4130	1.0375	353.812	86.2803	0.0141772	11-65367942-G-A	-406642	-406642	64	80	0.325203	0.00858134	-0.358809	0.133795	0.992101	0.993019	0.769533	5.49563e-06
chr11_65774585	4130	1.06329	389.338	88.6993	0.00168409	11-65746709-C-CA	-27876	-27876	72	85	0.347458	0.000902528	0.528306	0.154347	0.454555	0.450904	0.64327	5.87608e-06
chr11_65774586	4130	1.04802	380.401	88.3882	1.6663e-06	11-65753655-G-T	-20931	-20931	90	120	0.487805	3.95545e-07	-0.775035	0.142623	0.00039996	0.000435705	0.0189191	5.46698e-06
chr11_65774587	4130	1.02139	392.094	88.2391	0.000668544	11-65717747-G-A	-56840	-56840	67	81	0.330578	0.000312458	-0.596324	0.159604	0.224878	0.221788	0.54794	4.46272e-06
chr11_65774588	4130	1.04718	423.437	90.8233	0.00656945	11-64838322-C-T	-936266	-936266	5	5	0.0203252	0.00453593	-1.66835	0.574387	0.932507	0.933065	0.756581	4.88558e-06
chr11_65774591	4130	1.03768	395.766	89.2941	0.0058746	11-65972901-A-G	198310	198310	11	11	0.0447154	0.00371569	-1.0668	0.358966	0.89531	0.896408	0.749526	4.91895e-06
chr11_65774601	4130	1.0483	350.739	85.8916	0.000937343	11-65385736-G-A	-388865	-388865	6	6	0.0243902	0.000380054	-1.74071	0.473055	0.260474	0.259069	0.569195	5.93991e-06
chr11_65774602	4130	1.03166	324.716	83.9954	0.000339119	11-66745793-G-GGTTT	971191	971191	34	38	0.155738	9.93897e-05	-0.621518	0.153207	0.0949905	0.0958512	0.432751	5.7654e-06
chr11_65774609	4130	1.03274	409.83	90.856	0.00228039	11-65406059-A-G	-368550	-368550	5	5	0.0203252	0.00144465	1.60027	0.488243	0.587941	0.593148	0.683589	4.6004e-06
chr11_65774611	4130	1.01501	308.722	82.189	0.0011378	11-65416042-AAGAC-A	-358569	-358569	9	10	0.0409836	0.000352679	0.968103	0.261552	0.29817	0.289483	0.582308	5.43085e-06
chr11_65774621	4130	1.01556	309.134	82.5449	0.00116792	11-65804770-G-A	30149	30149	4	4	0.0162602	0.000374719	-1.41298	0.383564	0.29517	0.296037	0.585714	5.44395e-06
chr11_65774631	4130	1.02485	383.326	89.6667	9.93437e-05	11-65006571-T-TGGAGCAGG	-768060	-768060	18	21	0.0853659	4.29882e-05	1.03407	0.241522	0.0323968	0.0340781	0.306819	4.67064e-06
chr11_65774634	4130	1.03148	394.652	90.7724	0.00239335	11-65799767-C-T	25133	25133	4	4	0.0162602	0.00151466	2.04619	0.627135	0.60374	0.597684	0.684905	4.7382e-06
chr11_65774635	4130	1.04994	333.877	83.8341	0.00706577	11-65868248-C-T	93613	93613	4	4	0.0163934	0.00340507	1.24799	0.415857	0.89741	0.897907	0.749526	6.30493e-06
chr11_65774664	4130	1.04566	315.425	82.1321	0.000376359	11-65804770-G-A	30106	30106	4	4	0.0162602	9.37367e-05	-1.70137	0.417755	0.0992901	0.0994437	0.437635	6.49524e-06
chr11_65774675	4130	1.03265	405.625	90.1819	0.00510251	11-65105906-C-T	-668769	-668769	5	5	0.0203252	0.00333617	-1.59084	0.528903	0.866313	0.867579	0.743909	4.64526e-06
chr11_65774680	4130	1.04081	330.099	84.7061	0.00323818	11-66743554-A-G	968874	968874	6	6	0.0243902	0.0014513	1.48975	0.454723	0.650335	0.640251	0.692355	6.01737e-06
chr11_65774681	4130	1.04111	392.769	88.5168	0.00832166	11-65797455-G-A	22774	22774	38	43	0.174797	0.00524733	0.597004	0.209129	0.957804	0.959281	0.762926	5.0671e-06
chr11_65774687	4130	0.994517	408.442	90.6056	0.00138472	11-65706327-C-A	-68360	-68360	65	80	0.325203	0.000827447	-0.576268	0.167073	0.435156	0.434889	0.6374	3.56676e-06
chr11_65774689	4130	1.03767	414.864	90.3923	7.05548e-05	11-65502619-CT-C	-272070	-272070	16	16	0.0661157	3.17796e-05	-1.3331	0.305702	0.0221978	0.0248382	0.268666	4.69227e-06
chr11_65775818	4128	1.04819	331.185	83.6307	0.00645416	11-65673309-T-TTTTA	-102509	-102509	44	49	0.204167	0.00302816	0.493037	0.16219	0.872513	0.87322	0.745299	6.2863e-06
chr11_65775919	4128	1.03708	388.384	89.2193	0.000705535	11-66633902-T-G	857983	857983	77	101	0.410569	0.000358014	-0.560778	0.151683	0.228677	0.22431	0.54942	4.99293e-06
chr11_65775920	4128	1.02649	349.866	85.3997	0.00246962	11-66301084-T-A	525164	525164	12	14	0.0569106	0.00111227	-1.09056	0.324684	0.571143	0.566897	0.676216	5.17295e-06
chr11_65775952	4128	1.04855	381.718	87.9632	0.000829202	11-65765354-G-A	-10598	-10598	59	68	0.278689	0.00038892	-0.607968	0.165522	0.253075	0.250333	0.565748	5.46646e-06
chr11_65775957	4128	0.990798	287.212	80.6213	0.00116397	11-66269093-C-T	493136	493136	23	27	0.109756	0.000317252	0.585651	0.156931	0.288271	0.288518	0.582267	4.94162e-06
chr11_65775962	4128	1.04293	356.007	86.193	0.00561126	11-65129981-C-T	-645981	-645981	88	114	0.463415	0.00298361	0.475545	0.156185	0.856114	0.855534	0.742206	5.65557e-06
chr11_65775966	4128	1.06444	325.093	83.2747	0.00100413	11-65059921-A-T	-716045	-716045	7	7	0.0284553	0.000332953	-1.71402	0.461008	0.254075	0.250664	0.566083	7.08693e-06
chr11_65775972	4128	1.0436	384.017	87.6673	0.00323282	11-65400813-C-T	-375159	-375159	5	5	0.0203252	0.0017466	1.39677	0.434079	0.69823	0.695141	0.706041	5.26557e-06
chr11_65775975	4128	1.02364	339.707	85.0477	0.00282969	11-66469368-G-A	693393	693393	13	15	0.0609756	0.00127039	0.794373	0.239434	0.611239	0.607749	0.686338	5.22826e-06
chr11_65775986	4128	1.02856	320.298	82.9412	0.00250311	11-66035498-A-G	259512	259512	3	3	0.0121951	0.00095223	2.32726	0.683182	0.538146	0.53858	0.667711	5.72771e-06
chr11_65775987	4128	1.0325	370.781	86.5763	0.000733506	11-64825827-A-G	-950160	-950160	3	5	0.0203252	0.000303616	1.10033	0.293852	0.231177	0.224652	0.549454	5.07705e-06
chr11_65775995	4128	1.02755	420.139	91.2017	0.000897779	11-65284127-CTAGA-C	-491868	-491868	22	24	0.101695	0.000539087	-0.901678	0.252051	0.30487	0.301605	0.588888	4.33789e-06
chr11_65775998	4128	1.05054	379.301	89.0755	0.000466311	11-65495401-C-G	-280597	-280597	6	6	0.0243902	0.000224058	1.83007	0.477693	0.143086	0.144987	0.489431	5.57098e-06
chr11_65776001	4128	1.02797	307.914	82.0578	0.000265167	11-66619724-A-G	843723	843723	17	19	0.0772358	6.12193e-05	-1.19648	0.285722	0.0713929	0.0721936	0.393881	5.93486e-06
chr11_65776005	4128	1.05866	411.699	89.6311	0.000734984	11-65153273-AT-A	-622732	-622732	3	3	0.0121951	0.000386433	-2.39749	0.652397	0.236776	0.236251	0.557455	5.4002e-06
chr11_65776011	4128	1.01065	307.796	82.91	0.00287723	11-65210173-C-T	-565838	-565838	78	102	0.418033	0.00111988	0.390248	0.116258	0.589741	0.583232	0.680954	5.28909e-06
chr11_65776018	4128	1.05845	330.042	85.1359	0.00551618	11-66663702-A-ATG	887684	887684	88	122	0.495935	0.00275429	0.414806	0.135071	0.828317	0.823914	0.735938	6.7274e-06
chr11_65776022	4128	1.04165	340.436	85.4074	0.00233278	11-65817396-TA-T	41374	41374	58	69	0.282787	0.00104235	0.515115	0.152454	0.532847	0.529025	0.664145	5.86597e-06
chr11_65776027	4128	1.03441	363.236	85.8903	0.00178767	11-65818519-C-T	42492	42492	15	15	0.0609756	0.000794801	1.03754	0.299748	0.465853	0.4613	0.645545	5.24721e-06
chr11_65776028	4128	1.04594	344.113	85.4661	0.00151045	11-66372169-G-C	596141	596141	11	11	0.0447154	0.000635494	-1.43104	0.405564	0.384162	0.383462	0.619161	5.9644e-06
chr11_65776054	4125	1.02126	336.202	84.0341	0.00991673	11-65517234-G-A	-258820	-258820	4	4	0.0162602	0.0051072	1.28747	0.449531	0.963004	0.963414	0.763706	5.19978e-06
chr11_65776059	4125	1.05922	359.031	86.552	0.00194188	11-65947733-G-A	171674	171674	9	9	0.0365854	0.000914667	0.8568	0.250617	0.482552	0.474155	0.648418	6.2139e-06
chr11_65776063	4125	1.04448	385.184	89.9552	0.001663	11-66215902-AAAT-A	439839	439839	90	114	0.466102	0.000967669	0.483498	0.142139	0.456454	0.451842	0.64327	5.2793e-06
chr11_65776065	4125	1.03178	280.436	79.76	0.00126309	11-65192676-G-C	-583389	-583389	27	29	0.117886	0.000325275	0.700385	0.188037	0.287371	0.284022	0.580224	6.68114e-06
chr11_65776083	4125	1.04162	368.342	87.3644	0.000435939	11-65843498-C-T	67415	67415	3	3	0.0121951	0.00018006	1.19325	0.306546	0.130787	0.134813	0.480553	5.42064e-06
chr11_65776084	4125	1.00361	249.241	76.6202	0.00182061	11-66047371-G-A	271287	271287	57	67	0.272358	0.000389854	0.457225	0.124505	0.365663	0.363289	0.613415	6.22534e-06
chr11_65776103	4125	1.01848	416.172	91.38	0.000180743	11-65093853-A-G	-682250	-682250	9	9	0.0365854	9.68614e-05	0.795379	0.195726	0.0679932	0.0685167	0.386757	4.12359e-06
chr11_65776108	4125	1.04239	407.345	90.4416	0.000769965	11-65730763-C-T	-45345	-45345	5	5	0.0203252	0.000431963	1.25276	0.343933	0.255374	0.250875	0.566083	4.92595e-06
chr11_65776117	4125	1.02826	272.95	79.6007	0.000182043	11-65687137-C-G	-88980	-88980	4	4	0.0163934	2.96073e-05	2.13831	0.488285	0.0437956	0.0439824	0.331501	6.70806e-06
chr11_65776122	4126	1.06211	344.645	83.3644	0.00462907	11-65834834-CTGTG-C	58712	58712	4	4	0.0163934	0.00201932	1.3114	0.41349	0.783322	0.77921	0.726418	6.58973e-06
chr11_65776146	4126	1.01677	450.82	91.925	0.000645839	11-65793409-C-T	17263	17263	31	35	0.142276	0.000398419	0.555068	0.151409	0.252275	0.245429	0.562289	3.76346e-06
chr11_65776148	4126	1.02709	409.931	89.9098	0.00114055	11-66187210-T-G	411062	411062	44	52	0.211382	0.000638497	0.523831	0.148516	0.365463	0.360621	0.612424	4.43234e-06
chr11_65776157	4126	1.04679	332.29	83.9102	0.000269204	11-65989819-C-T	213662	213662	6	6	0.0245902	7.52363e-05	-2.07188	0.501398	0.0731927	0.074819	0.398926	6.21002e-06
chr11_65776162	4126	1.03247	264.913	79.4216	0.00105622	11-65975430-T-TC	199268	199268	4	4	0.0165289	0.000253379	-2.49079	0.65613	0.230377	0.230511	0.553511	7.10421e-06
chr11_65776163	4126	1.04217	326.205	83.6218	0.00305993	11-65483934-C-A	-292229	-292229	23	24	0.097561	0.00126424	-0.871717	0.262627	0.618138	0.613858	0.687503	6.14247e-06
chr11_65776696	4125	1.04227	383.901	89.1542	0.000599548	11-64817953-AG-A	-958743	-958743	50	57	0.231707	0.000297631	0.612958	0.163446	0.194481	0.189296	0.525904	5.22265e-06
chr11_65776721	4125	1.03665	383.791	88.4501	0.00169707	11-65230907-C-T	-545814	-545814	9	9	0.0365854	0.000895064	0.892639	0.260597	0.466853	0.461251	0.645545	5.0386e-06
chr11_65776852	4125	1.04283	343.213	83.878	0.00420425	11-65834834-CTGTG-C	57982	57982	4	4	0.0163934	0.00186355	1.5648	0.489434	0.756324	0.750231	0.719896	5.86269e-06
chr11_65776854	4125	1.05155	340.248	84.5348	0.000846783	11-64845579-C-CT	-931275	-931275	30	33	0.141026	0.00030289	0.499874	0.133471	0.233877	0.228778	0.552061	6.24984e-06
chr11_65776861	4125	1.04563	364.367	87.763	0.00273243	11-66254398-G-A	477537	477537	60	63	0.258197	0.00145554	-0.608456	0.185774	0.618638	0.611342	0.687156	5.62179e-06
chr11_65776870	4125	0.995274	258.28	77.8255	3.7509e-05	11-66556623-G-C	779753	779753	7	7	0.0286885	3.27869e-06	-2.01062	0.407632	0.00919908	0.00987449	0.171204	5.67038e-06
chr11_65776882	4125	1.05557	405.493	89.0127	0.000635748	11-65039822-G-A	-737060	-737060	79	104	0.422764	0.00031404	0.548511	0.146864	0.207279	0.205005	0.539176	5.37822e-06
chr11_65776883	4125	1.04791	364.2	87.3593	0.0028484	11-65949420-A-AT	172537	172537	8	9	0.0365854	0.00148667	1.07891	0.330082	0.627637	0.62591	0.689126	5.70645e-06
chr11_65776884	4125	1.04132	354.688	85.8322	0.000867072	11-65860394-C-T	83510	83510	4	4	0.0162602	0.000346005	1.43059	0.385928	0.250175	0.24698	0.563193	5.61855e-06
chr11_65776893	4125	1.04888	347.916	86.0087	0.00200046	11-65872163-C-T	95270	95270	3	3	0.0121951	0.000911225	-2.35198	0.68773	0.486751	0.478429	0.649394	6.01012e-06
chr11_65776909	4125	0.995476	215.16	72.7631	0.00913705	11-65701928-T-C	-74981	-74981	3	3	0.0121951	0.0023383	-1.98768	0.636198	0.860614	0.862249	0.743026	6.81638e-06
chr11_65776910	4125	0.984669	207.775	72.4802	0.00175029	11-65701928-T-C	-74982	-74982	3	3	0.0121951	0.000251255	-2.55039	0.671405	0.308669	0.31229	0.593274	6.54069e-06
chr11_65776911	4125	1.02383	334.439	85.0782	0.00260928	11-65863732-G-A	86821	86821	4	4	0.0162602	0.00115943	-1.90001	0.567842	0.573543	0.571782	0.678446	5.31741e-06
chr11_65776923	4125	1.00136	235.34	75.0953	0.0031284	11-64957078-TTCTC-T	-819845	-819845	7	9	0.0365854	0.000685314	0.586827	0.16738	0.520748	0.520988	0.661872	6.49186e-06
chr11_65776924	4125	1.03305	337.515	84.5521	0.000789097	11-65804770-G-A	27846	27846	4	4	0.0162602	0.000279476	-1.08415	0.287707	0.222278	0.220232	0.546938	5.59751e-06
chr11_65776936	4125	1.03738	318.872	83.3083	0.00251148	11-66295655-AC-A	518719	518719	30	30	0.121951	0.000981283	-0.654424	0.19263	0.534747	0.534084	0.665799	6.09304e-06
chr11_65776951	4125	1.04044	345.756	85.8076	8.94715e-05	11-65068089-G-A	-708862	-708862	5	6	0.0243902	2.55942e-05	1.1648	0.263706	0.0262974	0.0259997	0.274201	5.73118e-06
chr11_65776954	4125	1.04915	381.429	88.0259	0.00508442	11-66101500-A-G	324546	324546	11	11	0.0447154	0.00295795	1.38246	0.453623	0.849015	0.845421	0.740056	5.49163e-06
chr11_65776967	4125	0.988907	227.003	75.3251	0.00541322	11-65138405-A-AAAAACAAAACAAAAC	-638562	-638562	4	4	0.0163934	0.00141711	1.31025	0.399025	0.710129	0.712537	0.710173	6.16946e-06
chr11_65776988	4124	1.02603	405.857	91.3872	0.00389706	11-66455687-C-T	678699	678699	68	85	0.345528	0.00265738	0.448688	0.145549	0.789821	0.787134	0.728374	4.44566e-06
chr11_65776998	4124	1.00698	338.696	84.4335	0.0038468	11-65542931-A-AGGATGGAT	-234067	-234067	4	4	0.0162602	0.00174077	-2.05172	0.63741	0.727127	0.726406	0.714146	4.68815e-06
chr11_65777013	4125	1.05121	403.855	88.7753	0.000392205	11-66296655-T-C	519642	519642	23	26	0.105691	0.000180429	-0.856207	0.219992	0.131387	0.130104	0.474981	5.25454e-06
chr11_65777018	4125	1.03124	336.245	84.7569	0.0107909	11-64934201-C-T	-842817	-842817	3	4	0.0162602	0.00584319	-1.43976	0.510999	0.972203	0.972225	0.765081	5.55256e-06
chr11_65777031	4125	1.02019	335.217	85.1	0.00197667	11-65370683-G-C	-406348	-406348	40	46	0.186992	0.000843274	-0.557451	0.161887	0.474253	0.475069	0.648526	5.17818e-06
chr11_65777037	4125	1.02871	362.959	87.044	0.00260363	11-64934201-C-T	-842836	-842836	3	4	0.0162602	0.00131689	-1.75756	0.531542	0.60224	0.599128	0.684943	5.05964e-06
chr11_65777051	4126	1.01335	250.413	76.5226	0.0106633	11-64815607-T-A	-961444	-961444	30	32	0.130081	0.00365375	-0.667364	0.224135	0.928107	0.930056	0.755924	6.62106e-06
chr11_65777056	4126	1.00435	350.593	86.0515	0.00109575	11-65447931-C-T	-329125	-329125	10	11	0.0447154	0.000459958	1.11996	0.309032	0.319468	0.317077	0.595074	4.44837e-06
chr11_65777059	4126	1.02968	329.538	84.3901	0.000641886	11-66725165-G-A	948106	948106	11	13	0.0528455	0.000216845	0.607263	0.158129	0.179982	0.179521	0.519148	5.60804e-06
chr11_65777063	4126	1.03048	389.913	90.3004	0.000549422	11-65938565-TAC-T	161502	161502	5	6	0.0245902	0.000295835	-1.56789	0.417885	0.180982	0.181336	0.519943	4.76472e-06
chr11_65777095	4127	1.01903	346.515	84.938	6.03496e-06	11-65723468-TTTTTA-T	-53627	-53627	74	89	0.361789	1.02172e-06	0.806652	0.154766	0.0019998	0.00184255	0.0582338	4.97072e-06
chr11_65777103	4127	1.04391	407.926	88.4971	0.00367951	11-65153273-AT-A	-623830	-623830	3	3	0.0121951	0.00212034	-1.92103	0.608718	0.766823	0.763629	0.72323	4.96684e-06
chr11_65777116	4127	1.01231	276.483	78.5247	0.000101951	11-65489770-C-T	-287346	-287346	5	6	0.0243902	1.26521e-05	1.36403	0.296693	0.0250975	0.0264602	0.275567	5.95466e-06
chr11_65777945	4125	1.04976	381.18	87.7996	0.00681913	11-65632057-C-T	-145888	-145888	86	115	0.46748	0.00405487	-0.210303	0.07147	0.919908	0.919482	0.753935	5.51635e-06
chr11_65996998	3940	0.989861	172.07	69.3028	0.00250127	11-65791795-A-G	-205203	-205203	90	120	0.487805	0.000297811	-0.445165	0.118709	0.353965	0.354992	0.609724	8.1941e-06
chr11_66616761	4008	1.05189	308.711	87.6679	0.000915046	11-66318389-C-T	-298372	-298372	17	18	0.0731707	0.000424556	0.635855	0.174326	0.227177	0.224568	0.549454	6.90313e-06
chr11_67293739	4910	0.996885	242.631	71.0271	0.00150457	11-68179005-T-C	885266	885266	69	83	0.340164	0.000176343	0.432713	0.110998	0.305469	0.307485	0.591257	6.10428e-06
chr11_67293745	4910	0.996764	234.952	71.4009	0.0041285	11-67645300-G-C	351555	351555	12	13	0.0528455	0.000723339	0.738748	0.21169	0.627237	0.623091	0.688609	6.29848e-06
chr11_67293751	4910	1.02646	380.739	83.2154	0.00380776	11-67538548-C-T	244797	244797	7	7	0.0284553	0.00159023	0.986386	0.303743	0.759724	0.757273	0.721431	4.75236e-06
chr11_67293764	4909	0.993301	231.496	73.3759	0.00898244	11-67618394-G-GTT	324630	324630	5	5	0.0208333	0.00238562	-1.65354	0.530352	0.874213	0.877537	0.745954	6.23973e-06
chr11_67293779	4909	0.979775	224.731	72.6869	0.00300944	11-67581289-ATTG-A	287510	287510	15	16	0.0650407	0.000529234	-0.762	0.212682	0.50345	0.501885	0.656664	5.83897e-06
chr11_67293791	4909	1.01771	269.752	77.3875	0.00179719	11-68046652-G-T	752861	752861	3	3	0.0123967	0.000410197	-2.36714	0.647194	0.385361	0.375874	0.616929	6.32921e-06
chr11_67293797	4909	1.02909	383.428	85.0524	0.00227978	11-67061755-A-AT	-232042	-232042	10	11	0.0458333	0.000990655	-0.96734	0.284981	0.575042	0.569966	0.67752	4.80134e-06
chr11_67295491	4912	0.970507	187.275	68.2594	0.00152509	11-66663702-A-G	-631789	-631789	3	3	0.0121951	0.000132496	1.70517	0.428669	0.260474	0.261677	0.570332	6.55093e-06
chr11_67295501	4912	0.926837	122.03	57.5496	0.00379154	11-67235856-G-A	-59645	-59645	6	6	0.0243902	0.000142454	1.21111	0.306008	0.40286	0.407602	0.627556	7.19774e-06
chr11_67295504	4912	1.00934	278.817	77.7309	0.00293097	11-67674879-C-T	379375	379375	7	7	0.0286885	0.000780534	1.73749	0.501173	0.559244	0.554517	0.672752	5.78728e-06
chr11_67295514	4912	0.92987	117.57	57.0574	0.000568775	11-67658019-G-T	362505	362505	3	3	0.0121951	5.42695e-06	2.10553	0.437838	0.0824918	0.0805164	0.41107	7.6537e-06
chr11_67295523	4912	0.958042	224.926	70.7799	0.0041294	11-67733291-T-C	437768	437768	56	67	0.272358	0.000685296	-0.316062	0.0901499	0.617038	0.624471	0.688712	4.97268e-06
chr11_67295529	4912	1.07609	368.734	85.3957	0.00135557	11-67745351-C-T	449822	449822	13	13	0.0528455	0.0005583	1.11729	0.313231	0.358764	0.357541	0.610854	6.70721e-06
chr11_67295537	4912	1.05554	315.738	82.3134	0.000501224	11-66331852-C-A	-963685	-963685	16	18	0.0731707	0.000134261	0.859345	0.216233	0.128987	0.128694	0.473447	6.90567e-06
chr11_67295538	4912	1.04763	387.204	87.087	0.00446319	11-67096611-C-CAATAAT	-198927	-198927	19	21	0.0853659	0.00242367	-0.858377	0.275767	0.810719	0.810052	0.733167	5.35768e-06
chr11_67295540	4912	1.04142	357.335	85.5528	0.00173352	11-68016492-G-A	720952	720952	12	12	0.0487805	0.000749018	1.04517	0.300401	0.449655	0.442027	0.639941	5.58041e-06
chr11_67295546	4912	1.00623	245.031	74.8012	0.00176592	11-67783791-C-T	488245	488245	6	6	0.0243902	0.0003178	1.43449	0.384437	0.350065	0.348508	0.606437	6.44714e-06
chr11_67295548	4912	0.976918	190.291	67.9892	0.00831053	11-67037869-G-A	-257679	-257679	42	48	0.198347	0.00143097	-0.449425	0.136995	0.80002	0.802548	0.731629	6.75513e-06
chr11_67295562	4912	1.02727	294.475	78.4559	0.000303159	11-67873157-C-T	577595	577595	3	3	0.0121951	4.89158e-05	1.91795	0.451566	0.0790921	0.0789911	0.407232	6.17735e-06
chr11_67295563	4912	1.02146	285.723	78.2519	0.000233775	11-67618394-GTTT-G	322831	322831	9	9	0.0375	3.45371e-05	1.26146	0.290725	0.0583942	0.0603962	0.371126	6.12663e-06
chr11_67295566	4912	0.998775	246.214	75.3227	0.00172979	11-67658359-T-C	362793	362793	4	4	0.0163934	0.000324712	2.18057	0.585355	0.348965	0.347647	0.606315	6.09498e-06
chr11_67295568	4912	1.05047	358.912	85.8488	0.002206	11-66342056-C-CTG	-953512	-953512	8	9	0.0371901	0.00100771	1.1858	0.349879	0.536246	0.523815	0.662762	5.88496e-06
chr11_67295581	4912	1.0347	320.811	82.2717	0.00173921	11-68119760-G-A	824179	824179	4	4	0.0162602	0.000588458	1.74066	0.490134	0.415158	0.411074	0.627725	5.95211e-06
chr11_67295584	4912	0.982795	176.794	67.3294	0.0159407	11-67762561-T-C	466977	466977	3	3	0.0121951	0.00343211	1.72101	0.573977	0.943206	0.943506	0.758929	7.58476e-06
chr11_67295585	4912	1.01603	239.997	75.3819	0.00428724	11-68278678-A-AT	983093	983093	93	121	0.495868	0.00105368	0.423703	0.125523	0.642936	0.636599	0.69182	7.03428e-06
chr11_67295588	4912	1.00492	200.494	70.4218	0.00126241	11-67646015-A-C	350427	350427	3	3	0.0121951	0.000129748	-3.31009	0.830928	0.223278	0.221701	0.547878	7.80871e-06
chr11_67295592	4912	1.03465	351.9	84.182	0.00218329	11-67980831-A-G	685239	685239	74	92	0.373984	0.000886376	0.551243	0.160791	0.524748	0.520271	0.661518	5.42481e-06
chr11_67296660	4913	0.999404	233.326	73.877	0.000871173	11-67306922-G-A	10262	10262	3	3	0.0121951	0.000114735	-2.814	0.700448	0.185381	0.184239	0.522209	6.45973e-06
chr11_67296668	4913	0.989342	243.253	74.3577	0.000525972	11-66608906-A-AAATAATAAT	-687762	-687762	9	10	0.0420168	6.22954e-05	0.977204	0.233618	0.124588	0.123379	0.466977	5.77502e-06
chr11_67296708	4913	0.925912	76.8478	45.8569	0.00606672	11-66795144-T-A	-501564	-501564	3	3	0.0121951	5.26187e-05	1.53785	0.363734	0.40476	0.410608	0.627584	1.13472e-05
chr11_67296741	4913	1.01326	234.431	74.4707	0.00488093	11-68098536-G-A	801795	801795	9	9	0.0365854	0.00116181	0.937907	0.280358	0.681832	0.677141	0.702091	7.06803e-06
chr11_67296768	4913	0.980994	236.407	75.2796	0.00306136	11-67896051-G-A	599283	599283	5	5	0.0206612	0.000676656	1.58627	0.451961	0.525347	0.524749	0.663105	5.5994e-06
chr11_67296775	4913	0.991454	193.295	69.407	0.013648	11-67667004-C-T	370229	370229	5	5	0.0204918	0.00319028	1.00946	0.333966	0.930207	0.930887	0.756072	7.37666e-06
chr11_67296779	4913	1.03162	369.457	86.1488	0.00188768	11-67964015-G-A	667236	667236	6	6	0.0243902	0.000861263	1.04307	0.303477	0.493351	0.487297	0.651249	5.06611e-06
chr11_67296784	4913	1.01604	274.087	79.5001	0.00277074	11-67524791-G-C	228007	228007	75	98	0.398374	0.00083481	-0.417941	0.121265	0.528447	0.524961	0.663105	6.15976e-06
chr11_67296789	4913	0.976858	179.723	68.0958	0.00355131	11-66309110-G-GTCTC	-987679	-987679	3	3	0.012605	0.00043262	1.52936	0.419922	0.481352	0.483745	0.650206	7.14922e-06
chr11_67296857	4913	1.0379	337.939	84.2297	0.0033171	11-68290934-C-G	994077	994077	75	89	0.361789	0.00144652	-0.424879	0.129647	0.661634	0.659319	0.697929	5.76856e-06
chr11_67296882	4913	1.04043	355.673	87.2657	0.00271325	11-67760564-G-A	463682	463682	63	74	0.300813	0.00139927	0.495694	0.150777	0.607439	0.601854	0.685174	5.57109e-06
chr11_67296883	4913	1.02461	393.869	90.1615	0.00387754	11-67964015-G-A	667132	667132	6	6	0.0243902	0.0024704	1.37481	0.44256	0.779822	0.77579	0.725704	4.53821e-06
chr11_67296895	4913	1.03948	315.397	82.8802	0.00477863	11-67732996-A-G	436101	436101	9	9	0.0365854	0.00203346	-1.01618	0.320635	0.774623	0.766684	0.723775	6.24402e-06
chr11_67297240	4913	1.01401	251.632	76.388	0.00275992	11-66701561-T-C	-595679	-595679	40	45	0.184426	0.000649257	0.55906	0.158728	0.49595	0.494404	0.654709	6.61824e-06
chr11_67297245	4913	0.936962	140.59	60.9489	0.0128076	11-67968239-G-A	670994	670994	6	6	0.0243902	0.00148679	1.11168	0.340109	0.854215	0.852429	0.741593	6.76854e-06
chr11_67297299	4913	1.0588	369.952	86.797	0.00132772	11-67152905-AGTGTGTGTGT-A	-144394	-144394	15	17	0.0696721	0.000605028	0.828088	0.233715	0.364364	0.360298	0.6123	6.01466e-06
chr11_67297306	4913	0.982415	218.975	72.8308	0.00418747	11-67618394-G-GT	321088	321088	83	104	0.42437	0.000832491	-0.299418	0.0868543	0.607539	0.608913	0.686443	6.10707e-06
chr11_67297374	4912	1.00119	202.556	71.1481	0.0160063	11-66883030-G-A	-414344	-414344	53	61	0.247967	0.00445253	0.430638	0.147941	0.962604	0.961843	0.763375	7.53353e-06
chr11_67297432	4911	1.00709	263.897	77.827	0.00529395	11-68041801-C-T	744369	744369	9	9	0.0365854	0.00164813	1.04132	0.321779	0.753425	0.751176	0.720094	6.02136e-06
chr11_67297433	4911	1.04282	306.49	81.9812	0.00222078	11-67745351-C-T	447918	447918	13	13	0.0528455	0.000770175	1.03558	0.298362	0.483052	0.473562	0.648103	6.56476e-06
chr11_67297446	4911	0.989013	158.013	64.9326	0.000878874	11-66955662-T-C	-341784	-341784	5	5	0.0203252	3.90464e-05	1.78188	0.413733	0.132387	0.133218	0.478093	8.86985e-06
chr11_67297455	4911	0.973099	159.705	64.203	0.00395901	11-66763143-G-A	-534312	-534312	4	5	0.0203252	0.000339823	1.23052	0.33149	0.480252	0.482515	0.649893	7.82878e-06
chr11_67297731	4910	1.05006	387.688	87.621	0.00127726	11-68142109-C-T	844378	844378	20	21	0.0853659	0.000614977	0.914248	0.258387	0.367863	0.366775	0.615054	5.43409e-06
chr11_67297786	4910	1.04831	431.667	90.2596	0.000797088	11-67685514-G-T	387728	387728	3	3	0.0121951	0.000442598	2.4372	0.670419	0.274173	0.269699	0.573856	4.82682e-06
chr11_67297798	4910	1.00688	283.887	79.2332	0.00456047	11-67733790-A-G	435992	435992	5	5	0.0204918	0.00151045	1.42258	0.435889	0.723128	0.72431	0.713593	5.58955e-06
chr11_67298154	4912	1.02378	281.565	79.1129	2.40062e-06	11-67380311-CT-C	82157	82157	32	37	0.150407	1.29706e-07	0.812256	0.142761	0.00029997	0.000562266	0.0234297	6.31362e-06
chr11_67298160	4912	1.06498	360.249	85.6388	0.00410593	11-67943234-C-T	645074	645074	6	7	0.0286885	0.00202269	1.14874	0.362264	0.758024	0.75167	0.720245	6.41668e-06
chr11_67298178	4912	0.996431	252.025	77.2995	0.000188417	11-67742163-G-T	443985	443985	6	7	0.0286885	2.34975e-05	1.20568	0.271601	0.0471953	0.0469596	0.33959	5.8582e-06
chr11_67298186	4912	1.05373	427.648	90.4951	0.00119868	11-68245413-T-TAC	947227	947227	6	6	0.0254237	0.000702029	-1.73714	0.496505	0.375362	0.3755	0.616929	5.0412e-06
chr11_67298187	4912	1.0462	349.08	85.0792	0.000363477	11-67638496-G-T	340309	340309	49	54	0.219512	0.000119341	-0.749595	0.187089	0.10409	0.106027	0.44592	5.88933e-06
chr11_67298190	4912	1.02317	443.483	91.8134	0.00529873	11-66913662-CA-C	-384528	-384528	7	7	0.0294118	0.00378042	-1.34091	0.452077	0.90061	0.901334	0.750068	3.99249e-06
chr11_67298200	4912	1.02439	382.405	87.2746	8.07989e-06	11-68281868-A-AC	983668	983668	28	29	0.117886	1.98448e-06	-1.08268	0.214229	0.00249975	0.00265148	0.0732953	4.66752e-06
chr11_67298202	4912	1.02419	413.085	90.9196	0.0043152	11-68052217-T-TGGGCCA	754015	754015	48	51	0.207317	0.00289243	0.57826	0.189286	0.826917	0.826118	0.736225	4.31527e-06
chr11_67298210	4912	1.03157	359.039	86.4109	0.000430998	11-67738995-G-A	440785	440785	80	100	0.406504	0.000163623	0.556529	0.141997	0.134087	0.1332	0.478093	5.21149e-06
chr11_67298236	4912	0.985002	223.602	73.7145	0.000216864	11-67743100-A-G	444864	444864	41	44	0.178862	1.78819e-05	0.640318	0.141997	0.0516948	0.0498563	0.344108	6.09217e-06
chr11_67298243	4912	1.04535	361.218	84.9084	0.00139356	11-67652384-G-A	354141	354141	46	50	0.203252	0.000555534	-0.670276	0.187833	0.377862	0.373952	0.616904	5.66058e-06
chr11_67298246	4912	1.04014	382.002	86.6715	6.00061e-05	11-68237555-ATG-A	939309	939309	20	20	0.0847458	1.78501e-05	-1.27126	0.281886	0.0170983	0.0191349	0.237724	5.17729e-06
chr11_67298272	4912	1.02027	315.266	81.9658	0.00119526	11-67508764-C-A	210492	210492	8	9	0.0365854	0.000367135	1.11007	0.300853	0.311469	0.30472	0.589574	5.50894e-06
chr11_67298275	4912	0.990528	450.666	92.4733	0.00021591	11-68037422-A-AC	739147	739147	42	44	0.178862	0.000128853	0.799289	0.200549	0.0943906	0.0951964	0.43229	3.14332e-06
chr11_67298297	4912	1.02938	406.001	89.5145	0.00128384	11-66991094-T-G	-307203	-307203	4	4	0.017094	0.000707247	-2.24829	0.64301	0.39606	0.392176	0.622182	4.54298e-06
chr11_67298335	4912	1.04947	387.282	86.7481	0.000782949	11-67038572-G-A	-259763	-259763	13	13	0.0528455	0.000331473	-1.09757	0.295102	0.243476	0.240482	0.55906	5.41945e-06
chr11_67298341	4912	1.04404	397.789	89.435	0.00538923	11-67801533-C-T	503192	503192	7	7	0.0284553	0.00340478	1.33385	0.444463	0.877312	0.874696	0.745551	5.09758e-06
chr11_67298900	4911	1.04823	360.434	85.7197	0.00193677	11-67098281-C-T	-200619	-200619	9	9	0.0365854	0.000860611	0.904222	0.263063	0.481252	0.479771	0.649721	5.77767e-06
chr11_67352274	4910	1.02454	236.944	75.1215	0.00567861	11-67648904-T-C	296630	296630	14	14	0.0569106	0.00148499	0.790297	0.241757	0.731627	0.731919	0.714879	7.54051e-06
chr11_67352283	4910	1.02901	323.612	81.9912	0.00408118	11-67644732-C-CCACA	292449	292449	20	21	0.0853659	0.00159234	-0.602368	0.185514	0.724628	0.723347	0.713272	5.68595e-06
chr11_67352316	4910	0.96138	203.908	69.7761	0.00562761	11-67424861-C-CCACACACACACACA	72545	72545	3	3	0.0125	0.000962013	1.49053	0.437956	0.70183	0.69893	0.707337	5.62404e-06
chr11_67352320	4910	0.926316	120.401	56.6467	0.00536657	11-68267490-G-A	915170	915170	3	3	0.0121951	0.00022644	1.60129	0.418303	0.50485	0.513413	0.659282	7.26479e-06
chr11_67352342	4910	0.973238	230.582	73.5091	0.00484163	11-67930504-C-T	578162	578162	3	3	0.0121951	0.00106628	1.67308	0.496191	0.680832	0.684253	0.703799	5.42773e-06
chr11_68045421	5765	0.922599	102.218	49.1726	0.0110272	11-67541161-C-G	-504260	-504260	4	5	0.0203252	0.000299445	0.948738	0.253099	0.69713	0.70899	0.709455	8.30566e-06
chr11_68045679	5765	1.0593	445.667	86.8605	0.00342122	11-67584203-G-A	-461476	-461476	6	6	0.0243902	0.00177161	-1.47886	0.460235	0.768923	0.764129	0.723342	5.00848e-06
chr11_68046205	5765	0.999058	272.996	74.3784	0.00113105	11-67936557-T-C	-109648	-109648	6	7	0.0284553	0.000170431	1.24943	0.319719	0.266573	0.2662	0.571713	5.50781e-06
chr11_68046584	5766	1.02656	346.927	79.2822	0.00207288	11-68717414-C-T	670830	670830	10	10	0.0406504	0.000574373	1.03458	0.290727	0.50325	0.500506	0.655842	5.21896e-06
chr11_68046585	5766	0.970506	210.963	67.8328	0.00577211	11-68208443-A-T	161858	161858	16	19	0.0791667	0.00084172	-1.06111	0.308102	0.713629	0.716361	0.711245	5.81526e-06
chr11_68046932	5766	1.03381	455.339	88.2341	4.10958e-05	11-67061709-GTCCAGGA-G	-985223	-985223	84	103	0.420833	1.38924e-05	0.5859	0.128101	0.0142986	0.0159676	0.217935	4.16969e-06
chr11_68047232	5766	1.02164	441.904	85.7272	0.00164235	11-68221483-C-T	174251	174251	12	13	0.0532787	0.000712978	0.953447	0.272874	0.508949	0.505998	0.657831	3.96618e-06
chr11_68051302	5777	1.04257	449.213	86.0046	0.0015397	11-68769447-C-G	718145	718145	10	11	0.045082	0.000675729	-0.749414	0.213498	0.485151	0.479137	0.649617	4.47201e-06
chr11_68052942	5780	1.01037	325.633	76.6093	0.00049768	11-68218904-T-C	165962	165962	20	20	0.0819672	7.45874e-05	0.596788	0.144342	0.148685	0.146141	0.490578	4.99002e-06
chr11_68613897	6839	0.98748	402.42	75.9175	0.000605273	11-69606771-TTGTG-T	992874	992874	9	9	0.0368852	8.89227e-05	1.30443	0.319165	0.223878	0.221419	0.547493	3.44516e-06
chr11_68756232	6571	0.982762	403.874	75.4036	0.000460813	11-67985103-A-G	-771129	-771129	3	3	0.0121951	5.90744e-05	2.18359	0.520261	0.178482	0.176251	0.516751	3.31933e-06
chr11_68756435	6570	1.02623	531.114	82.5386	0.00380562	11-68706406-A-T	-50029	-50029	80	95	0.38843	0.00151976	-0.368515	0.112982	0.864514	0.862291	0.743026	3.40184e-06
chr11_68757340	6569	1.00591	447.66	78.091	6.11012e-05	11-68377846-TGGATCTCAGCTTTCCCC-T	-379494	-379494	4	4	0.0162602	6.29091e-06	2.11618	0.443422	0.0261974	0.0263475	0.275351	3.52121e-06
chr11_69665891	7231	1.02467	712.168	82.9674	0.00124943	11-69974887-T-TA	308996	308996	9	10	0.0413223	0.000420118	1.09766	0.300682	0.582342	0.578329	0.680168	2.51104e-06
chr11_69665909	7231	1.04065	795.096	86.2111	3.73409e-05	11-69315840-G-A	-350069	-350069	90	110	0.447154	9.85917e-06	0.643136	0.138003	0.0240976	0.0249052	0.268666	2.49564e-06
chr11_69665924	7231	0.957944	378.859	68.2337	0.00515643	11-70661500-TACAC-T	995576	995576	12	12	0.0487805	0.000743568	0.680657	0.195509	0.870213	0.86839	0.743944	2.94995e-06
chr11_69665943	7231	1.03709	484.396	67.5122	3.6192e-08	11-69832026-C-G	166083	166083	2	3	0.0121951	2.42106e-11	1.57933	0.209783	9.999e-05	1.14921e-05	0.000823178	4.00374e-06
chr11_69665962	7231	0.93552	440.646	72.0552	6.57065e-05	11-70256357-C-CAA	590395	590395	20	22	0.092437	2.83007e-06	0.804009	0.161832	0.0418958	0.0368178	0.311604	2.13492e-06
chr11_69665988	7231	0.966981	306.328	63.649	0.00161963	11-69296300-C-A	-369688	-369688	9	9	0.0365854	8.25324e-05	1.09299	0.266116	0.40336	0.407724	0.627584	3.90235e-06
chr11_69665991	7231	0.978413	415.778	70.9271	0.00454606	11-70553851-C-G	887860	887860	3	3	0.0121951	0.000791592	2.39174	0.690737	0.852015	0.85473	0.742206	3.12511e-06
chr11_69666030	7230	0.970167	373.954	66.7231	0.000808097	11-69889977-T-C	223947	223947	10	10	0.0406504	4.39771e-05	0.931911	0.217966	0.271573	0.274353	0.57676	3.27241e-06
chr11_69666032	7230	1.01188	806.542	84.2638	6.60291e-05	11-69307718-A-G	-358314	-358314	10	10	0.0406504	1.51228e-05	1.09385	0.240292	0.0462954	0.0498276	0.344108	2.03538e-06
chr11_69666042	7230	1.0375	999.619	91.0238	0.000404143	11-68983363-A-ATTTT	-682679	-682679	46	55	0.22541	0.000224342	0.565757	0.14769	0.315768	0.314909	0.594277	1.94526e-06
chr11_69666054	7230	0.981217	579.306	76.9906	0.00105819	11-70215567-C-G	549513	549513	3	3	0.0121951	0.00020248	1.61683	0.418908	0.465053	0.467717	0.647006	2.28864e-06
chr11_69666067	7230	1.00115	546.182	76.4381	0.0026923	11-68788370-G-A	-877697	-877697	36	38	0.155738	0.000631653	0.604893	0.171342	0.768123	0.770266	0.724203	2.79319e-06
chr11_69666071	7230	1.03243	916.004	89.9422	0.000341045	11-69102637-C-T	-563434	-563434	86	111	0.451219	0.000170643	0.55563	0.142193	0.258174	0.254168	0.567452	2.05418e-06
chr11_69666072	7230	1.00746	997.097	91.1682	0.00187638	11-69274962-G-T	-391110	-391110	22	22	0.0894309	0.00119269	-0.809687	0.242619	0.843116	0.844471	0.739853	1.59773e-06
chr11_69666091	7230	0.994346	644.524	80.4988	0.00151744	11-68834648-C-G	-831443	-831443	13	14	0.0569106	0.000433255	1.62271	0.445605	0.626537	0.626692	0.689126	2.25759e-06
chr11_69666107	7230	0.991655	631.468	80.0257	0.001081	11-69708401-G-A	42294	42294	61	73	0.296748	0.00027519	-0.479147	0.127005	0.49905	0.498948	0.655822	2.26118e-06
chr11_69666121	7230	1.02176	685.255	80.5082	0.000604687	11-68878865-GAAACGAAACA-G	-787256	-787256	4	4	0.0162602	0.00014169	1.48146	0.374174	0.329267	0.329036	0.599122	2.55982e-06
chr11_69666140	7230	0.951481	509.639	74.8936	0.00479761	11-70015896-G-A	349756	349756	2	3	0.0122951	0.00117363	1.37889	0.412562	0.923408	0.92107	0.754207	2.08835e-06
chr11_72800055	5361	1.04175	385.041	81.4555	0.000910888	11-73140418-C-T	340363	340363	47	52	0.211382	0.00025375	-0.713067	0.187858	0.278072	0.277163	0.57767	5.19001e-06
chr11_72800067	5361	1.04635	509.106	89.8508	0.00463457	11-72799784-T-C	-283	-283	5	5	0.0206612	0.00295084	-1.46936	0.482012	0.89901	0.898265	0.749526	4.04203e-06
chr11_73405002	5118	1.05105	371.956	83.9619	0.00259768	11-74403165-C-T	998163	998163	5	5	0.0204918	0.00106866	1.31368	0.389683	0.607039	0.597673	0.684905	5.69917e-06
chr11_73410171	5133	1.01614	355.538	79.9276	0.00135313	11-72830788-T-TATTC	-579383	-579383	3	3	0.0121951	0.000359052	1.81238	0.490337	0.378762	0.374277	0.616904	4.75187e-06
chr11_74455738	5681	1.02387	517.593	91.9719	0.000681827	11-74451956-G-A	-3782	-3782	71	88	0.357724	0.000423721	0.562046	0.154066	0.283472	0.286572	0.581099	3.43673e-06
chr11_74455739	5681	1.06089	473.916	89.2224	0.00107076	11-74511267-T-C	55528	55528	15	15	0.0609756	0.000567332	-1.12905	0.31695	0.371463	0.369056	0.615949	4.75655e-06
chr11_74455740	5681	1.04751	458.459	88.6147	0.00278298	11-74614603-A-G	158863	158863	45	51	0.209016	0.00156652	-0.584077	0.179596	0.708229	0.703709	0.708304	4.52181e-06
chr11_74455742	5681	1.03869	506.719	90.278	0.00123954	11-73728610-A-AAATAATAATAATAAT	-727132	-727132	57	65	0.266667	0.00071737	0.553027	0.158359	0.453155	0.447893	0.642784	3.867e-06
chr11_74455756	5681	1.04864	461.58	88.9354	0.000253269	11-74455821-G-A	65	65	91	120	0.487805	0.000112689	-0.632402	0.157221	0.0956904	0.097177	0.43517	4.52335e-06
chr11_74455757	5681	1.05497	449.939	88.4451	1.53915e-05	11-74455814-A-G	57	57	92	122	0.495935	4.7612e-06	-0.695121	0.143585	0.00369963	0.00512517	0.113919	4.82872e-06
chr11_74455784	5681	1.02033	465.103	89.3484	0.000328043	11-73476238-G-A	-979546	-979546	15	15	0.0614754	0.000155485	1.2227	0.310844	0.132787	0.134933	0.480807	3.73571e-06
chr11_74455794	5679	0.98547	335.503	80.1338	0.000301155	11-74454121-T-C	-1673	-1673	78	103	0.418699	5.82825e-05	-0.599567	0.14273	0.10099	0.100011	0.438701	4.07374e-06
chr11_74455795	5679	1.02717	440.645	87.1076	0.00134932	11-74791455-G-A	335660	335660	17	19	0.0772358	0.000630255	-0.940055	0.266231	0.439656	0.435209	0.637733	4.12555e-06
chr11_74455799	5679	1.03913	424.805	86.2823	0.000129455	11-74455814-A-G	15	15	92	122	0.495935	4.10686e-05	0.643025	0.149766	0.0451955	0.0469412	0.33959	4.62561e-06
chr11_74455800	5679	1.0032	302.172	77.4573	3.3489e-05	11-74474967-T-G	19167	19167	63	75	0.304878	2.69087e-06	0.783557	0.157328	0.00979902	0.0099083	0.171337	5.12032e-06
chr11_74455816	5679	1.04636	484.442	88.6088	1.23942e-10	11-74455821-G-A	5	5	91	120	0.487805	1.02328e-11	0.879496	0.114148	9.999e-05	2.72183e-08	3.40257e-06	4.24816e-06
chr11_74455823	5679	1.03177	335.243	79.7417	1.09748e-07	11-74455821-G-A	-2	-2	91	120	0.487805	3.22263e-09	0.893582	0.137403	9.999e-05	2.62368e-05	0.00167189	5.58857e-06
chr11_74455824	5679	0.999241	312.127	77.8191	3.98331e-06	11-74455821-G-A	-3	-3	91	120	0.487805	1.93267e-07	0.818005	0.146101	0.00109989	0.00124925	0.0435499	4.82344e-06
chr11_74455832	5679	1.05072	474.617	88.7311	0.00020857	11-73972159-A-AG	-483673	-483673	12	12	0.0487805	8.9195e-05	-1.62056	0.396597	0.0812919	0.0818841	0.412772	4.45723e-06
chr11_74455833	5679	1.04667	401.064	84.4314	0.000472469	11-74432944-A-AT	-22889	-22889	74	91	0.369919	0.000152391	0.623333	0.158244	0.156184	0.1562	0.499266	5.14118e-06
chr11_74455838	5679	1.03198	465.902	87.8845	0.00105949	11-73701944-C-T	-753894	-753894	10	10	0.0406504	0.00050852	-1.27892	0.355792	0.380462	0.374326	0.616904	4.02693e-06
chr11_74455859	5679	1.02783	495.683	90.5916	0.000278343	11-74692603-T-G	236744	236744	14	14	0.0569106	0.000144416	1.24138	0.313956	0.115688	0.120411	0.463292	3.68349e-06
chr11_74455865	5679	1.02084	457.103	88.5088	0.0001064	11-74455821-G-A	-44	-44	91	120	0.487805	4.13184e-05	-0.586702	0.136698	0.0444956	0.044169	0.331944	3.81385e-06
chr11_74455943	5681	1.02254	548.554	91.8716	1.97866e-08	11-74539003-G-C	83060	83060	59	68	0.276423	5.58642e-09	-0.839525	0.131486	9.999e-05	8.30798e-06	0.000613	3.21422e-06
chr11_74455945	5681	1.0642	478.838	89.2485	3.3104e-09	11-74455821-G-A	-124	-124	91	120	0.487805	4.60909e-10	-0.871124	0.12595	9.999e-05	6.5367e-07	6.13845e-05	4.80481e-06
chr11_74455959	5681	1.0459	475.524	89.4755	0.00122979	11-74467277-CT-C	11318	11318	47	49	0.199187	0.000672755	-0.674587	0.192108	0.422458	0.420788	0.631059	4.3152e-06
chr11_74455977	5681	1.03601	475.103	89.3654	0.00176798	11-74676916-C-T	220939	220939	26	26	0.105691	0.000995521	0.768566	0.226522	0.555244	0.552024	0.671651	4.05362e-06
chr11_74456110	5681	1.03447	520.288	90.6683	0.00484453	11-75213706-C-T	757596	757596	3	3	0.0121951	0.00323513	-1.93443	0.640961	0.916608	0.915031	0.752811	3.66481e-06
chr11_74456123	5681	0.967163	276.453	74.8883	0.000688756	11-74455821-G-A	-302	-302	91	120	0.487805	9.40439e-05	-0.425695	0.104548	0.185381	0.185922	0.523909	4.3299e-06
chr11_74456207	5681	1.04664	505.676	90.2208	0.0022533	11-74200357-TTGTG-T	-255850	-255850	87	110	0.447154	0.00137147	0.518544	0.157427	0.670633	0.661723	0.698383	4.07686e-06
chr11_74456209	5681	1.02924	537.705	91.4915	0.00524166	11-73728610-A-AAATAATAATAATAAT	-727599	-727599	57	65	0.266667	0.00367615	0.47181	0.158567	0.932007	0.937421	0.757106	3.42726e-06
chr11_74456219	5681	1.04204	482.799	90.1151	6.33201e-27	11-74455821-G-A	-398	-398	91	120	0.487805	1.98502e-29	-1.3128	0.0814674	9.999e-05	3.08203e-25	4.03266e-22	4.14673e-06
chr11_74456231	5681	1.03199	435.007	85.7956	0.000850201	11-73626884-C-T	-829347	-829347	40	45	0.182927	0.000337318	-0.609117	0.163995	0.29677	0.294596	0.585372	4.31312e-06
chr11_74456241	5681	1.04805	420.404	85.8117	0.00435444	11-73476238-G-A	-980003	-980003	15	15	0.0614754	0.00218596	0.974725	0.309824	0.827617	0.828134	0.73642	4.94777e-06
chr11_74456244	5681	1.05714	427.604	85.7125	0.00555398	11-75231821-C-T	775577	775577	5	5	0.0203252	0.00286959	-1.39564	0.456454	0.89791	0.898083	0.749526	5.15043e-06
chr11_74456248	5681	1.02484	376.614	83.4859	5.7449e-07	11-74455821-G-A	-427	-427	91	120	0.487805	5.12711e-08	0.74029	0.125508	0.00039996	0.00017356	0.00884779	4.75358e-06
chr11_74456249	5681	1.0081	407.092	84.8116	6.87202e-05	11-74453764-T-G	-2485	-2485	79	102	0.415966	1.68834e-05	-0.613843	0.135684	0.0252975	0.0267072	0.276611	3.93048e-06
chr11_74456262	5681	1.02224	476.492	89.9044	1.09964e-31	11-74455814-A-G	-448	-448	92	122	0.495935	9.81997e-35	1.49709	0.0789345	9.999e-05	1.21975e-29	4.78792e-26	3.69291e-06
chr11_74456268	5681	1.04201	575.216	92.8867	1.38622e-06	11-74456364-T-C	96	96	92	121	0.49187	6.22514e-07	-0.704835	0.132274	0.00039996	0.000579933	0.0238982	3.47993e-06
chr11_74456269	5681	1.02372	422.08	86.5369	1.81798e-07	11-74455814-A-G	-455	-455	92	122	0.495935	2.37668e-08	-0.714788	0.117779	9.999e-05	6.06624e-05	0.00352248	4.21025e-06
chr11_74456274	5681	1.02358	350.221	81.9283	0.000797519	11-75141739-G-A	685465	685465	9	10	0.0406504	0.000225618	1.39319	0.363843	0.235676	0.23379	0.555982	5.06917e-06
chr11_74456284	5681	1.03456	438.116	87.0107	0.000918177	11-73987693-T-C	-468591	-468591	80	106	0.430894	0.000405205	-0.492817	0.134609	0.319568	0.315191	0.594277	4.35475e-06
chr11_74456289	5681	1.01533	538.516	92.7981	0.00244218	11-75187759-A-T	731470	731470	8	8	0.0325203	0.0017447	1.35226	0.420201	0.722828	0.726467	0.714146	3.12029e-06
chr11_74456290	5681	1.03005	421.067	85.3616	0.000644654	11-75263946-C-T	807656	807656	4	4	0.0162602	0.000236878	1.76338	0.462186	0.228477	0.225248	0.54964	4.39973e-06
chr11_74456309	5681	1.0333	462.224	88.9953	0.000828282	11-74799086-G-GTT	342777	342777	30	30	0.122951	0.000420186	-0.962979	0.263792	0.307369	0.302807	0.589324	4.09398e-06
chr11_74456323	5681	1.0559	445.996	86.4662	0.00170138	11-74465102-C-CTGTGTG	8779	8779	48	55	0.223577	0.000782536	0.556634	0.160595	0.515148	0.505795	0.657831	4.89975e-06
chr11_74456325	5681	1.03096	448.302	87.86	0.00282072	11-73725100-T-C	-731225	-731225	9	9	0.0365854	0.00151744	-1.30484	0.399991	0.709129	0.706599	0.708796	4.15722e-06
chr11_74456327	5681	1.02768	456.544	87.8054	8.14266e-08	11-74455736-G-GTT	-591	-591	21	21	0.0853659	1.21648e-08	-1.69409	0.272544	9.999e-05	2.7699e-05	0.00175935	3.99523e-06
chr11_74842007	5598	1.01365	519.119	88.853	0.00278753	11-75107974-G-A	265967	265967	5	5	0.0203252	0.0015925	-1.27178	0.391682	0.764624	0.760696	0.722474	3.20042e-06
chr11_74842008	5598	1.04505	547.966	88.9569	0.00387459	11-74712384-A-C	-129624	-129624	4	4	0.0162602	0.00230573	1.48512	0.474654	0.874413	0.871701	0.744855	3.7244e-06
chr11_74842010	5598	1.03603	504.137	87.5857	0.00184274	11-74712384-A-C	-129626	-129626	4	4	0.0162602	0.000925387	1.43939	0.421465	0.59954	0.589372	0.682171	3.82067e-06
chr11_83157398	7048	0.9772	262.549	69.668	0.0004297	11-84119362-C-T	961964	961964	6	6	0.0243902	2.64763e-05	1.41699	0.321438	0.111189	0.113287	0.453764	4.9059e-06
chr11_83168908	7061	1.03463	542.598	90.0564	0.000180285	11-84071130-T-C	902222	902222	5	5	0.0204918	8.57663e-05	0.984857	0.240397	0.0851915	0.0846386	0.418701	3.51782e-06
chr11_85979232	6777	1.06106	403.698	79.8265	0.00342043	11-85978969-C-G	-263	-263	52	60	0.245902	0.00110713	-0.373854	0.111257	0.738226	0.728	0.714232	5.58967e-06
chr11_85979413	6776	0.921516	181.862	63.6399	0.0123991	11-86323666-G-A	344253	344253	34	35	0.142276	0.00178908	0.451776	0.140734	0.912609	0.910087	0.752106	4.62692e-06
chr11_93478753	6573	1.03734	517.789	90.1116	5.86519e-06	11-93488560-G-T	9807	9807	76	98	0.398374	2.02845e-06	0.61651	0.122116	0.00169983	0.00240288	0.0698487	3.75144e-06
chr11_93734954	6771	1.04991	420.453	78.4543	0.00095929	11-94080703-C-T	345749	345749	3	3	0.0121951	0.000205707	1.60689	0.416814	0.317368	0.308927	0.591658	5.0058e-06
chr11_93761840	6769	0.978205	282.823	71.7745	0.00211049	11-93120360-A-G	-641480	-641480	4	4	0.0162602	0.000301591	1.65526	0.441823	0.456254	0.460589	0.64544	4.5874e-06
chr11_93761844	6769	0.922288	171.599	60.7178	0.0050443	11-93981586-G-A	219742	219742	6	6	0.0243902	0.000335359	1.25101	0.336661	0.60394	0.615926	0.687792	4.93439e-06
chr11_93761859	6769	0.95651	349.929	76.5965	0.00718937	11-94751229-A-T	989370	989370	6	6	0.0243902	0.00222748	1.03161	0.328539	0.928107	0.926075	0.755257	3.15958e-06
chr11_93761887	6768	0.97204	289.661	72.6882	0.00123504	11-94751778-GCACA-G	989891	989891	5	5	0.0204918	0.000160834	1.32304	0.337158	0.305269	0.314072	0.594024	4.28303e-06
chr11_93761890	6768	1.02902	413.986	81.5185	0.0014954	11-93881371-C-T	119481	119481	15	17	0.0691057	0.000462781	0.783043	0.216174	0.446755	0.447723	0.642784	4.44504e-06
chr11_93761891	6768	0.925218	91.1327	42.6303	0.0199725	11-94223954-CTAGA-C	462063	462063	4	4	0.0166667	0.000374184	1.21608	0.330076	0.857214	0.859119	0.742544	9.5148e-06
chr11_93762508	6767	1.01533	388.664	79.9607	0.000597131	11-92965373-CTTTA-C	-797135	-797135	4	4	0.0163934	0.000132329	1.90862	0.479775	0.20448	0.201088	0.535618	4.32327e-06
chr11_93762522	6767	0.941508	209.367	65.5324	5.93151e-05	11-92796148-G-C	-966374	-966374	9	10	0.0406504	7.74299e-07	1.27094	0.240825	0.0186981	0.0163362	0.220431	4.70875e-06
chr11_93762533	6767	0.937789	229.425	67.5019	0.00429546	11-93256691-AT-A	-505842	-505842	4	4	0.0162602	0.000535582	1.43748	0.401611	0.648435	0.654567	0.696755	4.17431e-06
chr11_93762599	6766	0.986318	263.947	69.9389	0.00219013	11-93205869-T-A	-556730	-556730	3	3	0.0122951	0.000264085	1.50743	0.398326	0.447055	0.446126	0.641744	5.20943e-06
chr11_94415840	6540	1.00287	426.019	78.7082	4.10807e-07	11-94384635-G-A	-31205	-31205	3	3	0.0121951	1.3247e-08	1.9897	0.321064	0.00019998	0.000170505	0.00871469	3.62353e-06
chr11_94415843	6540	0.920464	195.33	61.6311	0.00552559	11-94190910-T-A	-224933	-224933	3	3	0.0121951	0.000428317	1.50092	0.411782	0.684332	0.693985	0.705926	4.2713e-06
chr11_94415872	6540	0.990526	432.166	78.9755	0.000612528	11-94778249-A-G	362377	362377	3	3	0.0121951	0.000123911	1.86617	0.466975	0.235276	0.236671	0.55785	3.27784e-06
chr11_108365812	6218	1.04096	534.25	88.0799	0.00693399	11-109261302-A-G	895490	895490	5	5	0.0203252	0.00419159	1.04427	0.356243	0.971703	0.973549	0.765166	3.72148e-06
chr11_108365841	6218	1.00044	358.768	78.042	0.00397231	11-108013547-A-G	-352294	-352294	5	5	0.0203252	0.00116909	1.384	0.413941	0.756224	0.760059	0.722196	4.23134e-06
chr11_108365851	6218	1.00721	337.59	78.3448	0.000977328	11-108617276-G-C	251425	251425	92	121	0.495902	0.000208382	-0.411597	0.106866	0.279572	0.277891	0.577722	4.71077e-06
chr11_108365852	6218	1.03301	546.861	88.2729	3.16065e-05	11-107775704-G-A	-590148	-590148	32	34	0.138211	1.04082e-05	0.903211	0.194378	0.0151985	0.0147733	0.20935	3.45379e-06
chr11_108365863	6218	1.03288	525.504	86.2525	0.000515182	11-109019716-C-T	653853	653853	4	4	0.0162602	0.000197736	1.86457	0.482262	0.221478	0.223552	0.548947	3.59103e-06
chr11_108365866	6219	1.03278	395.46	80.8071	0.0015936	11-108582618-G-A	216752	216752	11	13	0.0528455	0.000471564	0.961675	0.265893	0.460454	0.451912	0.64327	4.76885e-06
chr11_108365867	6219	1.02792	528.75	89.103	0.000827712	11-108190652-C-T	-175215	-175215	5	5	0.0203252	0.00042328	1.61699	0.443208	0.342166	0.341289	0.604272	3.45511e-06
chr11_108365868	6219	1.03699	449.131	84.1031	0.000172869	11-107895825-T-A	-470043	-470043	4	4	0.0162602	4.57099e-05	-2.68168	0.628724	0.0645935	0.0668428	0.384733	4.31508e-06
chr11_108365869	6219	1.06169	522.781	87.8786	0.000402537	11-108619878-G-C	254009	254009	63	71	0.290984	0.000172077	-0.657602	0.16839	0.166883	0.167241	0.507573	4.33337e-06
chr11_108365870	6219	1.01175	481.425	86.0684	0.00218988	11-107408091-G-C	-957779	-957779	44	48	0.196721	0.00101441	-0.4946	0.146023	0.651435	0.647026	0.694276	3.40699e-06
chr11_108365872	6219	1.07917	541.199	88.1016	0.000222454	11-108106538-CT-C	-259334	-259334	4	4	0.0169492	9.04194e-05	2.24616	0.550198	0.0892911	0.0923865	0.429916	4.65535e-06
chr11_108365875	6219	1.00613	419.184	83.0436	0.00380892	11-108013547-A-G	-352328	-352328	5	5	0.0203252	0.00157296	-1.47201	0.452805	0.794521	0.796216	0.730639	3.76591e-06
chr11_108365881	6219	1.02822	505.889	87.3783	0.00195057	11-108315222-A-G	-50659	-50659	13	13	0.0528455	0.000972629	1.16809	0.343554	0.616238	0.615352	0.687657	3.6184e-06
chr11_108365886	6219	1.02373	469.11	84.9115	2.71443e-05	11-108475508-T-C	109622	109622	83	106	0.432773	5.82017e-06	-0.577283	0.120477	0.009999	0.0112919	0.181658	3.78835e-06
chr11_108365889	6219	1.05108	542.389	89.0247	0.00364102	11-107546058-T-C	-819831	-819831	63	78	0.317073	0.0021612	-0.454853	0.14441	0.851015	0.850069	0.741084	3.90927e-06
chr11_108365907	6219	1.03899	468.813	85.7902	2.76399e-08	11-108407485-A-AT	41578	41578	85	109	0.445833	2.36616e-09	0.844481	0.128544	0.00019998	8.21533e-06	0.000608451	4.18767e-06
chr11_108365908	6219	1.02616	489.461	86.3105	0.00202239	11-108165472-A-AT	-200436	-200436	20	21	0.088983	0.000942057	-0.850271	0.249363	0.619638	0.617433	0.687792	3.68949e-06
chr11_108365913	6219	1.06233	509.943	86.7031	0.00347225	11-107910709-T-TTTTTGTTTTG	-455204	-455204	6	6	0.0245902	0.00178414	-1.5164	0.472247	0.818318	0.813696	0.734124	4.46008e-06
chr11_108365917	6219	1.03875	534.394	88.961	0.00069199	11-107551705-A-T	-814212	-814212	57	71	0.290984	0.000343519	0.475254	0.128136	0.288571	0.291509	0.583259	3.66824e-06
chr11_108365922	6219	1.01248	468.578	84.8503	1.0962e-05	11-108993158-G-A	627236	627236	5	5	0.0203252	2.01664e-06	1.90545	0.377319	0.00429957	0.00477173	0.108772	3.5177e-06
chr11_108365930	6219	1.05069	523.398	87.948	0.00300185	11-108659781-A-C	293851	293851	3	3	0.0121951	0.0016356	-1.5722	0.485462	0.779822	0.777172	0.726105	4.04101e-06
chr11_108365934	6219	1.0626	511.409	87.2715	0.00230021	11-108664144-CT-C	298210	298210	70	79	0.325	0.00116246	-0.542172	0.162073	0.675432	0.667419	0.700066	4.45463e-06
chr11_108365937	6219	0.967107	259.281	70.8752	0.000305231	11-108165472-A-AT	-200465	-200465	20	21	0.088983	1.93956e-05	-0.721249	0.160686	0.0844916	0.0839023	0.416892	4.61477e-06
chr11_108365940	6219	1.03545	559.668	90.4894	0.000841804	11-108496726-A-C	130786	130786	86	111	0.451219	0.000477686	0.473164	0.130962	0.364364	0.358848	0.611202	3.42864e-06
chr11_108365949	6219	1.04247	536.006	88.9986	0.0117926	11-107788408-T-A	-577541	-577541	7	7	0.0284553	0.00788924	-1.15736	0.426772	0.9977	0.998072	0.770652	3.74553e-06
chr11_108365977	6219	1.00683	418.296	82.0749	0.000285452	11-107623679-G-T	-742298	-742298	16	18	0.0737705	6.69776e-05	-1.10106	0.264456	0.105789	0.1106	0.451283	3.79212e-06
chr11_108365978	6219	1.04502	471.13	85.1836	0.000564232	11-109361695-GA-G	995717	995717	92	119	0.4875	0.000200096	0.549001	0.14212	0.214279	0.215054	0.544807	4.33093e-06
chr11_108365979	6219	1.02715	528.715	86.7026	0.00388112	11-107398741-C-G	-967238	-967238	10	11	0.0447154	0.00202352	-0.919759	0.290066	0.869113	0.86625	0.743586	3.43789e-06
chr11_108365980	6219	1.02891	510.869	87.4829	0.00103023	11-109086162-G-A	720182	720182	3	3	0.0121951	0.000478243	-2.1221	0.587408	0.40256	0.395357	0.622913	3.59932e-06
chr11_108366018	6220	1.02286	377.476	80.7933	0.00491332	11-108437777-A-G	71759	71759	82	106	0.434426	0.0018379	0.347795	0.108632	0.838616	0.838555	0.738383	4.68078e-06
chr11_108366019	6220	1.0295	458.856	85.0533	0.00121846	11-108541642-T-G	175623	175623	4	4	0.0162602	0.000481067	1.7249	0.47769	0.415558	0.414131	0.628908	4.02302e-06
chr11_108367006	6221	1.04063	428.549	83.1003	0.000864567	11-108006117-C-A	-360889	-360889	7	8	0.0325203	0.000275046	1.09633	0.290587	0.294871	0.291183	0.58321	4.62956e-06
chr11_108367010	6221	1.03582	547.897	88.7293	0.0047285	11-109017804-G-A	650794	650794	64	80	0.326446	0.00283709	0.433616	0.141644	0.921008	0.920544	0.754119	3.51071e-06
chr11_108367012	6221	0.993393	319.618	76.1806	0.00104602	11-108404586-C-CT	37574	37574	3	3	0.0123967	0.000184417	1.55382	0.399865	0.287271	0.287326	0.581658	4.52228e-06
chr11_108367026	6221	0.980074	268.779	72.534	0.00297936	11-108134814-C-G	-232212	-232212	3	3	0.0121951	0.000515075	1.91501	0.533309	0.556144	0.560931	0.674512	4.89251e-06
chr11_108367030	6221	1.01563	361.131	79.0836	0.000434795	11-108426681-T-C	59651	59651	85	106	0.434426	8.19514e-05	-0.427996	0.104158	0.139886	0.14017	0.484684	4.66234e-06
chr11_108367037	6221	1.01709	551.982	89.6006	0.00188556	11-109140445-A-T	773408	773408	9	9	0.0365854	0.00108507	0.668244	0.1985	0.643136	0.639957	0.692355	3.0803e-06
chr11_108367056	6221	1.03814	542.881	88.5869	5.35281e-08	11-108127181-G-C	-239875	-239875	58	69	0.280488	8.83865e-09	0.852941	0.135701	9.999e-05	1.91901e-05	0.00128986	3.59653e-06
chr11_108367065	6221	1.00106	269.51	72.0703	0.000383541	11-107451847-T-C	-915218	-915218	4	4	0.0162602	3.10071e-05	2.03612	0.466231	0.0970903	0.0979398	0.436008	5.65698e-06
chr11_108367066	6221	0.958026	215.237	66.2306	0.00364043	11-107455894-T-G	-911172	-911172	5	6	0.0243902	0.000371649	0.823938	0.223519	0.555944	0.563788	0.67541	5.19591e-06
chr11_108367086	6222	1.04489	493.898	87.2479	0.000704324	11-109340957-GT-G	973871	973871	8	8	0.0336134	0.000306115	-1.63015	0.435616	0.273673	0.273789	0.576433	4.12796e-06
chr11_108367087	6222	1.04461	453.099	84.2614	0.00175304	11-108110495-G-C	-256592	-256592	33	35	0.142276	0.000690568	0.695141	0.198404	0.534747	0.527604	0.663716	4.49169e-06
chr11_108367090	6222	1.03348	556.065	88.9992	2.72721e-05	11-108407485-A-AT	40395	40395	85	109	0.445833	9.60911e-06	0.607436	0.130162	0.009999	0.0128919	0.195538	3.40694e-06
chr11_108367091	6222	1.05157	509.266	87.3399	2.19823e-09	11-108156506-A-C	-210585	-210585	84	111	0.451219	1.87384e-10	0.747854	0.105258	9.999e-05	5.39886e-07	5.19419e-05	4.17635e-06
chr11_108367104	6222	1.01425	484.928	86.5955	3.13637e-14	11-108407485-A-AT	40381	40381	85	109	0.445833	4.62555e-16	1.09395	0.112627	9.999e-05	1.06013e-11	2.41939e-09	3.43984e-06
chr11_108367116	6222	1.03874	496.589	86.3349	0.00111688	11-108184405-G-C	-182711	-182711	19	20	0.0813008	0.000480377	0.934904	0.25888	0.411359	0.407129	0.627303	3.94707e-06
chr11_108367126	6222	1.02479	472.038	84.7981	0.000374161	11-108437777-A-G	70651	70651	82	106	0.434426	0.000120226	0.511984	0.127849	0.153685	0.153305	0.495387	3.79134e-06
chr11_108367128	6222	1.03226	465.586	85.3205	0.00275035	11-108990466-C-A	623338	623338	94	120	0.487805	0.00125199	0.420022	0.126427	0.710729	0.710694	0.709847	4.03696e-06
chr11_108367139	6222	1.02278	459.531	84.603	0.00932406	11-107599795-A-G	-767344	-767344	20	21	0.0867769	0.00489797	0.425904	0.147967	0.983802	0.9858	0.768151	3.84299e-06
chr11_108367152	6222	1.04569	503.885	87.0234	0.000206984	11-107772890-G-A	-594262	-594262	71	89	0.361789	7.53324e-05	0.573704	0.138849	0.0833917	0.0874668	0.423349	4.06672e-06
chr11_108367153	6222	1.05057	519.533	87.8983	0.0021857	11-108823116-G-T	455963	455963	38	38	0.154472	0.00114386	0.644054	0.192243	0.665833	0.658836	0.697929	4.06822e-06
chr11_108367162	6222	1.04191	551.409	88.6463	0.000542269	11-107803992-A-AT	-563170	-563170	14	16	0.0655738	0.000255736	1.00396	0.26465	0.242676	0.240563	0.55906	3.62779e-06
chr11_108367168	6222	1.0711	477.132	84.5397	0.000635532	11-109306339-A-G	939171	939171	3	3	0.0121951	0.000217153	-2.29708	0.598213	0.234977	0.231662	0.554535	5.02945e-06
chr11_108367171	6222	1.05054	562.459	89.3636	0.000663632	11-108411968-G-A	44797	44797	32	35	0.142276	0.000338387	0.72141	0.194276	0.288171	0.288619	0.582267	3.75686e-06
chr11_108367175	6222	0.912313	172.344	61.6953	0.00130429	11-107715427-C-T	-651748	-651748	3	3	0.0121951	4.52716e-05	1.56044	0.365629	0.227477	0.238847	0.558266	4.52905e-06
chr11_108367185	6222	0.97526	229.214	68.5137	0.00278122	11-109357154-A-T	989969	989969	8	9	0.0365854	0.000319066	0.825946	0.221418	0.480052	0.484012	0.650386	5.541e-06
chr11_108367193	6222	1.05105	489.492	86.0494	0.00038438	11-107920446-C-T	-446747	-446747	12	12	0.0491803	0.000139059	-1.33155	0.335871	0.153685	0.153673	0.495671	4.33074e-06
chr11_108367225	6222	1.05923	451.626	84.2164	0.000705919	11-107453618-T-C	-913607	-913607	19	19	0.0772358	0.000238624	-0.899031	0.235767	0.249275	0.247465	0.563532	4.94019e-06
chr11_108367229	6222	1.03504	422.356	81.8289	0.00107769	11-108498117-C-G	130888	130888	5	5	0.0203252	0.000320663	-1.62948	0.436995	0.352765	0.349107	0.606437	4.53125e-06
chr11_108367247	6222	1.02786	478.757	85.4951	0.00017395	11-108963371-A-G	596124	596124	6	6	0.0243902	5.31447e-05	-1.44749	0.342576	0.0689931	0.0736358	0.396753	3.81436e-06
chr11_108367248	6222	0.996142	364.588	78.4176	0.000145112	11-108743278-C-A	376030	376030	3	4	0.0162602	1.94023e-05	-2.73708	0.609802	0.0514949	0.0522094	0.349922	4.04138e-06
chr11_108367260	6222	1.03341	541.084	86.8397	0.00220253	11-108404586-C-CT	37326	37326	3	3	0.0123967	0.00107568	-1.95248	0.579519	0.684832	0.68371	0.703615	3.49985e-06
chr11_108367262	6222	1.05418	528.776	87.5647	0.000537824	11-108108561-C-G	-258701	-258701	7	7	0.0284553	0.000231918	-1.38636	0.362797	0.225777	0.224985	0.54964	4.08862e-06
chr11_108367269	6222	0.981641	353.285	79.0392	0.000843602	11-109350825-G-A	983556	983556	6	7	0.0286885	0.000185317	1.12092	0.288562	0.272473	0.265999	0.571615	3.76432e-06
chr11_108367273	6222	0.957535	288.587	74.1773	0.0050573	11-108847021-A-G	479748	479748	64	79	0.321138	0.00118969	0.308765	0.0924983	0.778822	0.782277	0.727137	3.86091e-06
chr11_111352896	5635	1.06196	505.848	86.681	0.00251545	11-111977485-G-A	624589	624589	3	3	0.0121951	0.00123703	1.61284	0.484924	0.70173	0.697266	0.706751	4.48587e-06
chr11_112083455	5600	1.04762	466.097	83.3387	0.00128387	11-112786372-C-A	702917	702917	9	9	0.0365854	0.000446915	0.93165	0.256476	0.434457	0.427523	0.633766	4.45065e-06
chr11_113798250	6695	1.00784	405.301	74.373	0.00477083	11-113459052-A-C	-339198	-339198	79	104	0.422764	0.00111924	0.278425	0.0829406	0.855414	0.854226	0.742058	3.94078e-06
chr11_113798266	6695	1.03333	695.792	86.6727	0.00109739	11-113511541-T-TAC	-286725	-286725	25	29	0.121849	0.000483106	0.55112	0.152679	0.525147	0.518458	0.660938	2.72022e-06
chr11_113798274	6695	1.03596	790.243	92.4062	0.00161081	11-113331708-G-C	-466566	-466566	39	43	0.174797	0.0010942	-0.50992	0.151586	0.708029	0.706933	0.708968	2.43622e-06
chr11_113798292	6696	1.06199	596.236	83.5298	0.00115651	11-113571614-C-T	-226678	-226678	85	114	0.463415	0.000401402	-0.327605	0.0894156	0.479752	0.468852	0.647299	3.80645e-06
chr11_113798302	6696	1.05163	771.158	91.1455	0.00198118	11-114342706-A-G	544404	544404	26	27	0.109756	0.00126302	0.52433	0.157953	0.772023	0.767021	0.723775	2.75904e-06
chr11_113798304	6696	1.05857	725.238	89.977	0.00104457	11-113926716-C-A	128412	128412	8	9	0.0365854	0.000582688	0.830376	0.233624	0.511149	0.503831	0.657235	3.06386e-06
chr11_113798331	6696	1.02537	804.186	92.1456	0.000635809	11-114060036-T-C	261705	261705	76	86	0.352459	0.000398182	-0.370949	0.101181	0.384862	0.388084	0.620825	2.23393e-06
chr11_113798332	6696	1.01388	809.475	92.9605	0.000469634	11-114250918-A-G	452586	452586	45	51	0.207317	0.000306296	0.430104	0.11494	0.311769	0.309832	0.59217	2.05565e-06
chr11_113798367	6696	1.01618	861.289	93.661	0.000461889	11-114391925-A-T	593558	593558	16	18	0.0731707	0.000317145	0.772518	0.206999	0.319168	0.320667	0.596608	1.96213e-06
chr11_117168846	8053	1.03415	1005.63	89.046	0.000506016	11-118011222-C-T	842376	842376	4	4	0.0162602	0.000244651	1.3848	0.363833	0.387861	0.382401	0.618684	1.89218e-06
chr11_117168869	8053	1.03855	1145.27	90.8013	0.00041999	11-116358018-G-A	-810851	-810851	5	5	0.0203252	0.000229762	1.45757	0.381168	0.364764	0.363411	0.613511	1.70937e-06
chr11_117168876	8053	1.01854	1239.72	92.9538	1.17004e-05	11-116583516-T-C	-585360	-585360	3	3	0.0121951	6.06441e-06	2.20051	0.460215	0.0130987	0.0132075	0.198768	1.38485e-06
chr11_117168891	8053	1.00408	1105.86	90.5279	0.000246522	11-117087191-C-G	-81700	-81700	27	29	0.117886	0.000125851	0.663874	0.166301	0.239576	0.236906	0.55785	1.40761e-06
chr11_117168919	8053	1.04577	944.186	86.7107	0.000796235	11-116810202-G-A	-358717	-358717	65	74	0.300813	0.000336844	0.423448	0.113994	0.511449	0.507003	0.657831	2.17152e-06
chr11_117168929	8053	1.04734	973.948	86.9251	0.00105817	11-118102343-T-G	933414	933414	10	12	0.0487805	0.000472565	0.80756	0.22332	0.630637	0.623321	0.688609	2.12619e-06
chr11_117168962	8053	1.04074	931.888	86.4655	0.000276807	11-116893067-A-G	-275895	-275895	5	5	0.0203252	9.93664e-05	1.51241	0.37281	0.210579	0.210852	0.542232	2.13058e-06
chr11_117168995	8053	1.07325	929.197	86.1623	4.21091e-05	11-116604694-C-T	-564301	-564301	13	13	0.0528455	1.12449e-05	0.967991	0.209195	0.0287971	0.0292715	0.287018	2.61668e-06
chr11_117169051	8053	1.0263	917.085	86.3444	0.000441826	11-116558749-C-A	-610302	-610302	7	7	0.0284553	0.000167329	0.813556	0.207909	0.326867	0.32086	0.596758	1.97105e-06
chr11_117169052	8053	1.04459	857.033	84.8346	0.000585018	11-118069105-T-C	900053	900053	6	6	0.0243902	0.000202393	1.09778	0.284417	0.375262	0.372971	0.616807	2.37449e-06
chr11_117205174	8038	1.03639	944.809	87.9695	0.000239074	11-116238053-A-G	-967121	-967121	6	6	0.0243902	9.6819e-05	0.879329	0.216378	0.185681	0.188165	0.525852	2.04342e-06
chr11_117205542	8038	0.719247	111	41.8449	5.20866e-06	11-116283804-A-G	-921738	-921738	4	4	0.0162602	2.04658e-12	1.83672	0.228666	0.0109989	0.00513352	0.113975	9.5203e-07
chr11_117209722	8020	1.00013	825.78	84.6058	0.000285794	11-116649810-G-T	-559912	-559912	53	65	0.264228	8.63688e-05	-0.542928	0.132587	0.215278	0.210196	0.54161	1.83441e-06
chr11_117209731	8020	1.03223	1130.89	91.9527	0.00105028	11-117855388-G-A	645657	645657	8	8	0.0327869	0.000672391	-1.44289	0.410886	0.688731	0.682707	0.703419	1.66167e-06
chr11_117209748	8020	1.03248	882.109	85.4071	0.000832571	11-117164183-G-T	-45565	-45565	7	7	0.0284553	0.000319105	-1.63296	0.437765	0.508449	0.50491	0.657643	2.13387e-06
chr11_117209760	8020	1.02976	1022.79	90.4194	0.000167811	11-116558652-A-G	-651108	-651108	6	6	0.0245902	8.19742e-05	-2.25992	0.549986	0.145785	0.14757	0.491483	1.80788e-06
chr11_117209761	8020	1.0266	1033.05	89.4226	0.00031302	11-116863829-G-A	-345932	-345932	57	67	0.272358	0.000148599	-0.632781	0.160357	0.265073	0.264527	0.57095	1.75316e-06
chr11_117209767	8020	1.01447	765.952	83.0546	0.000257723	11-116427774-C-T	-781993	-781993	5	5	0.0203252	6.55787e-05	-2.12535	0.50978	0.177582	0.173802	0.514248	2.18112e-06
chr11_117209774	8020	1.0363	871.31	85.899	3.51199e-08	11-117206159-G-A	-3615	-3615	10	10	0.0409836	3.18919e-09	-2.19674	0.337668	9.999e-05	2.06545e-05	0.00136952	2.21448e-06
chr11_117209780	8020	0.993319	707.054	80.7261	0.000934445	11-116741689-A-AACACACAC	-468091	-468091	7	8	0.0333333	0.000245294	1.17674	0.309228	0.486751	0.48693	0.651197	2.04319e-06
chr11_117209781	8020	1.03662	966.631	88.8091	0.0012182	11-117103213-G-C	-106568	-106568	68	81	0.329268	0.000635221	-0.507312	0.14377	0.680932	0.677812	0.702091	2.00021e-06
chr11_117209786	8020	1.0092	814.991	83.4056	0.000559649	11-117661455-T-C	451669	451669	4	4	0.0162602	0.000169264	-3.57663	0.914777	0.371563	0.361893	0.612623	1.97805e-06
chr11_117209793	8020	1.02964	1019.71	89.2375	1.14663e-05	11-116503682-T-C	-706111	-706111	85	107	0.434959	3.79111e-06	-0.712635	0.145525	0.00829917	0.010058	0.171955	1.81191e-06
chr11_117209796	8020	1.04041	1011.41	89.2688	0.00245382	11-117045364-G-A	-164432	-164432	7	7	0.0284553	0.00141942	1.30813	0.398442	0.908909	0.91052	0.752106	1.959e-06
chr11_117209798	8020	0.9828	274.558	58.7824	7.6808e-05	11-116521369-C-T	-688429	-688429	7	7	0.0284553	2.74446e-07	1.38203	0.250434	0.0210979	0.0224624	0.256763	4.88409e-06
chr11_117209799	8020	1.04868	1149.57	91.9524	0.00133375	11-116659534-G-A	-550265	-550265	67	76	0.308943	0.000868629	0.556804	0.162122	0.772923	0.769076	0.724203	1.81679e-06
chr11_117209802	8020	1.00193	612.274	77.4442	0.000473983	11-117752038-C-CTG	542236	542236	6	6	0.0243902	7.67374e-05	-1.9554	0.473819	0.254475	0.251103	0.566131	2.50499e-06
chr11_117209806	8021	1.04756	914.014	87.2648	8.01463e-05	11-116521369-C-T	-688437	-688437	7	7	0.0284553	2.6434e-05	1.32541	0.300636	0.0573943	0.0610458	0.373472	2.26875e-06
chr11_117209817	8021	1.02071	917.152	86.4508	0.000481798	11-118048537-AGAAG-A	838720	838720	28	36	0.15	0.000186376	0.625092	0.160986	0.352065	0.347342	0.606315	1.89921e-06
chr11_117209839	8021	1.04902	928.284	85.7872	0.00111336	11-116664246-A-G	-545593	-545593	6	6	0.0243902	0.000458979	1.56412	0.431516	0.625437	0.623683	0.688641	2.25468e-06
chr11_117210373	8023	0.994806	670.666	79.202	0.000370086	11-116343224-A-G	-867149	-867149	22	23	0.0934959	6.79823e-05	0.758446	0.182341	0.220778	0.221989	0.548139	2.17659e-06
chr11_117210834	8019	0.994101	823.64	82.7847	2.22943e-05	11-116442244-G-A	-768590	-768590	3	3	0.0121951	3.49117e-06	-2.87651	0.584998	0.0187981	0.0186761	0.234967	1.7636e-06
chr11_117210840	8019	1.0259	1103.47	90.9909	0.000267605	11-117231932-T-C	21092	21092	55	64	0.260163	0.000143153	-0.743014	0.187799	0.245675	0.244549	0.561495	1.63373e-06
chr11_117210848	8019	1.02512	674.131	80.4314	0.000150775	11-117671355-T-C	460507	460507	7	7	0.0284553	2.5882e-05	1.63572	0.370561	0.0894911	0.090222	0.426488	2.66054e-06
chr11_117210852	8019	1.0568	920.705	85.3843	0.00123977	11-116328302-G-A	-882550	-882550	25	27	0.109756	0.00050341	-0.726194	0.201857	0.661234	0.658114	0.697816	2.387e-06
chr11_117210853	8019	1.01507	774.336	82.7104	0.000356745	11-118141595-G-A	930742	930742	61	74	0.303279	9.31134e-05	0.494498	0.121365	0.238876	0.235006	0.556785	2.16624e-06
chr11_117210866	8019	1.0307	855.889	84.5341	0.000561343	11-116742944-C-T	-467922	-467922	16	16	0.0650407	0.00018791	1.20335	0.310094	0.373563	0.366805	0.615054	2.17377e-06
chr11_117210867	8019	1.05409	1073.72	88.4196	0.000916715	11-117857584-T-A	646717	646717	6	6	0.0243902	0.000450314	-1.72964	0.476448	0.611839	0.603023	0.685356	2.01242e-06
chr11_117210873	8019	0.976562	536.383	74.26	0.00286868	11-117322487-C-T	111614	111614	93	120	0.487805	0.000570339	-0.577946	0.162313	0.792921	0.79305	0.729925	2.39024e-06
chr11_117210878	8019	1.03748	977.423	87.4646	0.00254566	11-117212250-G-A	1372	1372	20	20	0.0813008	0.00131921	-0.968649	0.292999	0.915808	0.911543	0.752106	1.98921e-06
chr11_117210889	8019	1.04765	1005.97	87.5181	5.58096e-06	11-117594599-C-G	383710	383710	22	22	0.0894309	1.35179e-06	-1.45761	0.28327	0.00389961	0.00428297	0.101768	2.06263e-06
chr11_117211144	8019	1.02485	1035.74	88.3695	7.34345e-05	11-117997802-A-G	786658	786658	10	10	0.0406504	2.69475e-05	1.54461	0.350753	0.0645935	0.0679379	0.38638	1.72853e-06
chr11_117211170	8019	0.924046	270.437	59.6461	0.00314992	11-117776187-C-T	565017	565017	3	3	0.0121951	0.000138781	1.64898	0.415883	0.60314	0.609194	0.68656	3.17542e-06
chr11_117211815	8017	1.00021	829.143	83.6094	0.000297137	11-117721007-G-A	509192	509192	7	7	0.0284553	8.19894e-05	1.18724	0.288938	0.217378	0.218308	0.545538	1.82801e-06
chr11_118203364	6627	1.03616	675.385	84.8513	0.00188061	11-118876060-T-G	672696	672696	80	98	0.398374	0.000782126	-0.518541	0.149598	0.712729	0.706102	0.708757	2.85424e-06
chr11_118203370	6627	1.05014	828.585	89.427	0.000408903	11-117442458-C-T	-760912	-760912	17	19	0.0772358	0.00019952	-0.971041	0.25132	0.264174	0.265215	0.571181	2.54386e-06
chr11_118335280	6473	1.04178	699.772	84.8771	0.00313603	11-117839045-G-A	-496235	-496235	12	12	0.0487805	0.00141427	1.05126	0.32009	0.881312	0.880963	0.746201	2.85621e-06
chr11_118335307	6473	0.99718	626.01	81.7008	0.000500827	11-117377567-T-C	-957740	-957740	4	4	0.0162602	0.00012653	1.58692	0.39767	0.272873	0.270453	0.573856	2.37077e-06
chr11_118335339	6473	1.01714	750.367	87.3862	0.00266621	11-117668192-G-C	-667147	-667147	3	3	0.0121951	0.00138261	2.01152	0.611155	0.860714	0.861317	0.742806	2.2667e-06
chr11_118335354	6473	1.0513	793.446	88.587	0.00160289	11-117823684-G-A	-511670	-511670	29	32	0.130081	0.000847918	0.671655	0.195147	0.707629	0.700885	0.707806	2.67608e-06
chr11_118335363	6473	0.980953	362.788	70.282	0.00218136	11-118495168-T-A	159805	159805	7	9	0.0365854	0.000271954	0.931265	0.246626	0.556144	0.556156	0.672995	3.64766e-06
chr11_118335368	6473	1.01943	553.245	80.3293	0.00370737	11-117969047-C-T	-366321	-366321	4	4	0.0162602	0.00126603	-1.70702	0.514353	0.866313	0.867761	0.743909	3.12164e-06
chr11_118335376	6473	0.989011	447.612	75.1196	0.000956916	11-117776187-C-T	-559189	-559189	3	3	0.0121951	0.000147808	1.4225	0.36035	0.345465	0.353845	0.609042	3.13105e-06
chr11_118335380	6473	0.997136	416.778	73.8821	0.00261773	11-118339709-T-TACACAC	4329	4329	20	23	0.0934959	0.0004893	-0.858535	0.23809	0.666233	0.665781	0.699671	3.55987e-06
chr11_118335381	6473	1.03314	900.958	91.5908	0.000770236	11-117467614-T-C	-867767	-867767	8	9	0.0365854	0.000469865	-1.26005	0.348288	0.485951	0.484633	0.65042	2.09812e-06
chr11_118335393	6473	1.01666	573.288	81.0958	0.000474569	11-117491483-T-C	-843910	-843910	91	121	0.49187	0.000111822	-0.490694	0.121927	0.229277	0.231216	0.554023	2.95727e-06
chr11_118335394	6473	0.983055	573.601	79.8153	0.00104869	11-117452360-A-G	-883034	-883034	77	102	0.414634	0.000260228	0.401246	0.105909	0.455554	0.460556	0.64544	2.34204e-06
chr11_118335413	6473	0.995122	527.992	78.4335	0.000563152	11-119166683-T-C	831270	831270	4	4	0.0162602	0.000105679	1.95403	0.483677	0.261274	0.259424	0.569195	2.77085e-06
chr11_118335884	6474	1.02774	828.957	88.4041	0.00143029	11-118189199-T-C	-146685	-146685	8	8	0.0330579	0.000737742	1.32634	0.380712	0.686731	0.683876	0.703695	2.20129e-06
chr11_118335894	6474	1.02252	630.96	83.0766	0.000253701	11-118119083-C-T	-216811	-216811	4	4	0.0162602	6.45157e-05	-2.45544	0.588337	0.141386	0.140465	0.484911	2.79416e-06
chr11_118335906	6474	0.973615	616.593	81.1314	0.00207618	11-117744183-T-A	-591723	-591723	6	6	0.0243902	0.000666006	-1.58541	0.451105	0.730927	0.732066	0.714879	2.03528e-06
chr11_118335923	6474	1.00491	550.223	79.5023	0.000469154	11-118048537-AGAAGGAAG-A	-287386	-287386	30	36	0.15126	9.40008e-05	-0.752022	0.184686	0.227477	0.22551	0.549818	2.84522e-06
chr11_118335930	6474	1.02738	574.227	79.8201	0.00241183	11-117539967-G-A	-795963	-795963	86	109	0.446721	0.000721818	0.564946	0.161858	0.742326	0.740618	0.717775	3.17034e-06
chr11_118335943	6474	0.995334	506.463	77.716	0.00181495	11-119282800-C-T	946857	946857	3	3	0.0121951	0.000427271	-2.34235	0.642508	0.60374	0.603588	0.685356	2.89291e-06
chr11_118336538	6472	1.03598	817.598	89.9851	0.00458377	11-117547348-A-C	-789190	-789190	88	113	0.45935	0.00293679	-0.490318	0.160762	0.973503	0.974807	0.765506	2.35501e-06
chr11_118336558	6472	1.01299	717.41	84.6933	0.000458376	11-117617680-GCACACA-G	-718878	-718878	8	8	0.0336134	0.000150662	-1.53229	0.388685	0.280772	0.274457	0.576809	2.30552e-06
chr11_118748642	6144	1.03854	813.459	93.2571	0.000616132	11-119585037-A-G	836395	836395	66	71	0.288618	0.000417417	0.552965	0.151396	0.375462	0.37573	0.616929	2.40645e-06
chr11_119009152	6226	0.953308	284.036	68.1588	4.95866e-08	11-119012654-G-C	3502	3502	6	6	0.0245902	4.73952e-11	2.14204	0.289851	9.999e-05	2.41815e-05	0.00157153	3.79957e-06
chr11_119009168	6226	0.95921	284.946	67.622	0.00391303	11-118203318-G-A	-805850	-805850	8	9	0.0365854	0.000474218	1.19621	0.330891	0.686231	0.689319	0.70535	3.95971e-06
chr11_119009178	6226	0.975712	359.169	72.3527	9.20718e-05	11-119330989-G-A	321811	321811	57	70	0.284553	4.68191e-06	0.481189	0.0993106	0.0364964	0.0357021	0.310005	3.5477e-06
chr11_119009183	6226	0.999123	377.233	73.732	0.000518435	11-119676479-G-A	667296	667296	8	9	0.0365854	5.68525e-05	-1.57786	0.375026	0.177882	0.178004	0.51842	3.98771e-06
chr11_119009202	6226	0.937723	259.943	65.057	1.19538e-10	11-119005978-C-T	-3224	-3224	6	6	0.0245902	1.80409e-15	2.57898	0.273137	9.999e-05	9.34922e-08	1.03495e-05	3.68224e-06
chr11_119009214	6225	1.01184	510.418	82.3356	0.000617035	11-119919303-T-C	910089	910089	6	6	0.0243902	0.000172335	1.69678	0.434535	0.267473	0.26498	0.571064	3.21547e-06
chr11_119009221	6225	0.925203	134.21	49.0891	1.00937e-05	11-119017671-CAAAAACA-C	8450	8450	6	6	0.0245902	3.26537e-10	2.0026	0.286544	0.00359964	0.00228514	0.0676466	6.4592e-06
chr11_119009227	6225	0.969648	351.211	71.9495	0.000215437	11-119152030-A-C	142803	142803	12	14	0.0569106	1.39633e-05	0.990695	0.216667	0.0824918	0.079857	0.409117	3.47109e-06
chr11_119009228	6225	1.01353	474.416	79.8303	0.000569207	11-118155834-G-A	-853394	-853394	5	5	0.0203252	0.000123201	-2.33296	0.583551	0.232977	0.231005	0.553874	3.49914e-06
chr11_119009231	6225	1.02396	730.117	91.0309	0.00107083	11-119124615-T-C	115384	115384	15	17	0.0691057	0.000644517	0.896974	0.254511	0.538046	0.531356	0.664892	2.43776e-06
chr11_119009232	6225	0.960221	242.596	63.2422	0.0224346	11-119216339-A-AATTTATTT	207107	207107	8	8	0.0327869	0.00423151	-0.942836	0.321992	0.9976	0.996311	0.770266	4.68632e-06
chr11_119009243	6225	0.998673	492.474	80.6434	0.00219978	11-119068441-T-TC	59198	59198	6	6	0.0254237	0.000687782	-1.98778	0.567146	0.662134	0.662485	0.698677	3.04505e-06
chr11_119009251	6225	0.986926	447.78	77.948	0.000313943	11-118167237-C-A	-842014	-842014	5	5	0.0203252	4.82783e-05	-2.27534	0.535274	0.137386	0.13537	0.481025	3.08401e-06
chr11_119009252	6225	0.998195	463.344	78.2635	0.00225988	11-118251078-CGTGT-C	-758174	-758174	10	11	0.0447154	0.000588507	-1.19444	0.336332	0.651935	0.650221	0.695497	3.22576e-06
chr11_119009255	6225	1.03731	739.478	90.2825	5.28108e-06	11-118973566-A-C	-35689	-35689	6	6	0.0243902	1.84956e-06	2.33808	0.461091	0.00269973	0.00311822	0.0815619	2.62629e-06
chr11_119009265	6225	0.958632	266.793	65.8536	1.19698e-08	11-119017671-CAAAAACA-C	8406	8406	6	6	0.0245902	2.60557e-12	2.42324	0.303537	9.999e-05	5.48191e-06	0.000415412	4.21087e-06
chr11_119009267	6225	1.03458	474.984	80.2143	0.00388642	11-119721913-A-C	712646	712646	3	3	0.0121951	0.00132996	1.75452	0.531118	0.835916	0.834051	0.73769	4.01715e-06
chr11_119009271	6225	0.950375	62.99	32.9267	7.1194e-12	11-119017671-CAAAAACA-C	8400	8400	6	6	0.0245902	7.32917e-33	2.48311	0.138476	9.999e-05	1.33116e-09	1.99436e-07	1.67603e-05
chr11_119009278	6225	1.01597	560.12	80.952	0.000305999	11-119489881-C-T	480603	480603	3	3	0.0121951	6.48062e-05	1.68847	0.404683	0.151585	0.152015	0.494596	3.01275e-06
chr11_119009385	6226	1.02325	623.671	83.3849	0.000308643	11-119513183-C-A	503798	503798	6	6	0.0245902	8.38564e-05	1.51045	0.368143	0.170083	0.16668	0.507424	2.84053e-06
chr11_119009386	6226	0.956354	320.689	69.6165	0.00192157	11-118251007-A-C	-758379	-758379	9	11	0.0447154	0.00021292	1.31842	0.342851	0.474153	0.481985	0.649858	3.44365e-06
chr11_119009398	6226	1.01716	661.161	87.7555	0.00108965	11-119777685-G-A	768287	768287	6	6	0.0243902	0.000519761	1.6239	0.452575	0.50425	0.505437	0.657826	2.57279e-06
chr11_119009861	6232	1.02948	565.814	83.6377	9.70489e-05	11-119059220-C-T	49359	49359	3	3	0.0122951	2.20866e-05	2.43278	0.546061	0.0456954	0.0484141	0.34233	3.26195e-06
chr11_119009867	6232	1.0353	702.668	89.1134	5.48019e-07	11-119009958-T-C	91	91	41	49	0.199187	1.28713e-07	-0.909443	0.159793	0.00029997	0.000287256	0.0133283	2.72832e-06
chr11_119009871	6232	1.03545	796.261	92.738	0.000687106	11-118175855-G-A	-834016	-834016	14	16	0.0650407	0.000451485	0.978525	0.269601	0.409859	0.404305	0.626767	2.40985e-06
chr11_119009873	6232	1.03671	545.015	83.0546	0.000109922	11-120007896-G-T	998023	998023	49	57	0.233607	2.39402e-05	0.720858	0.162563	0.0521948	0.0515882	0.348434	3.54959e-06
chr11_119009881	6232	1.04012	679.681	90.25	0.00107523	11-118089989-C-T	-919892	-919892	4	4	0.0162602	0.000613109	2.14768	0.606827	0.50495	0.499605	0.655822	2.90967e-06
chr11_119009889	6232	1.0444	434.227	77.1413	0.000902312	11-119026249-G-A	16360	16360	45	54	0.221311	0.000167897	0.637873	0.163051	0.30217	0.30379	0.589459	4.68072e-06
chr11_119009890	6232	1.03347	593.335	83.5777	0.0026503	11-119890158-A-G	880268	880268	37	38	0.154472	0.00106519	0.732718	0.217285	0.784122	0.782705	0.727259	3.19278e-06
chr11_119009895	6232	1.03177	730.327	91.7319	0.000359673	11-119463918-G-A	454023	454023	37	39	0.158537	0.00020938	0.754539	0.195975	0.218678	0.217967	0.54552	2.56533e-06
chr11_119009906	6232	1.01558	446.074	78.2644	0.000190186	11-118151025-C-G	-858881	-858881	88	120	0.487805	2.67142e-05	-0.48266	0.109547	0.0756924	0.0777345	0.404673	3.7731e-06
chr11_119009911	6232	1.04974	727.358	89.9398	0.00213756	11-119491423-AT-A	481512	481512	7	7	0.0284553	0.00127221	-1.42972	0.430995	0.777422	0.773705	0.725198	2.89067e-06
chr11_119009912	6232	1.06658	636.331	85.4491	0.00014214	11-119022230-T-C	12318	12318	48	60	0.243902	4.19272e-05	-0.669722	0.156182	0.0670933	0.0714513	0.392485	3.66867e-06
chr11_119009916	6232	1.01387	517.87	81.7757	0.000752742	11-119018121-T-C	8205	8205	51	64	0.260163	0.000207682	-0.639467	0.165988	0.318568	0.316418	0.594467	3.21292e-06
chr11_119009921	6232	1.00602	797.896	93.9089	0.00207585	11-118171005-A-G	-838916	-838916	4	6	0.0243902	0.00156714	-2.43546	0.748902	0.805319	0.807766	0.732726	1.97705e-06
chr11_119009922	6232	1.01253	714.572	91.0856	0.000731319	11-119569934-A-T	560012	560012	3	3	0.0121951	0.000428293	2.29069	0.628457	0.39916	0.401011	0.625736	2.30744e-06
chr11_119009930	6232	1.03423	748.09	92.6451	0.000593097	11-119308969-A-G	299039	299039	59	67	0.272358	0.000383468	0.628647	0.170961	0.350265	0.34215	0.604517	2.54489e-06
chr11_119009935	6232	1.0188	733.871	92.5458	0.000911406	11-119523775-G-A	513840	513840	4	4	0.0162602	0.000601729	-2.47357	0.697809	0.477452	0.478765	0.64944	2.34354e-06
chr11_119009944	6232	1.00563	443.529	78.5972	0.00181164	11-119843411-G-A	833467	833467	38	40	0.162602	0.000459502	-0.621476	0.171471	0.551245	0.549938	0.670977	3.54715e-06
chr11_119009946	6232	0.973277	314.103	69.4832	0.000901963	11-118985079-C-A	-24867	-24867	5	5	0.0203252	7.29489e-05	1.47042	0.355128	0.256074	0.258601	0.569195	3.98554e-06
chr11_119009949	6232	1.03062	618.366	86.6257	0.000732503	11-118053307-AACACACACAC-A	-956642	-956642	28	29	0.120833	0.000304359	0.828037	0.221174	0.353065	0.349737	0.606912	3.00713e-06
chr11_119009952	6232	0.998926	422.516	76.9947	0.00046938	11-118419744-G-C	-590208	-590208	8	10	0.0406504	7.21988e-05	0.798441	0.192706	0.180482	0.180335	0.519645	3.55547e-06
chr11_119009961	6232	1.0151	751.427	92.3493	0.00255059	11-118811753-T-C	-198208	-198208	34	36	0.146341	0.0017805	0.703633	0.219086	0.847515	0.849688	0.740858	2.23265e-06
chr11_119009966	6232	0.999131	535.728	82.2795	0.00306938	11-119334776-CG-C	324810	324810	57	66	0.268293	0.00115697	0.590716	0.176508	0.806819	0.807601	0.732726	2.8081e-06
chr11_119009967	6232	1.04789	635.457	86.7125	0.000957123	11-118089212-T-G	-920755	-920755	4	5	0.0203252	0.000415013	-1.62519	0.444754	0.438856	0.432705	0.636195	3.27025e-06
chr11_119009968	6232	1.03995	512.113	81.2194	0.0107729	11-119686240-C-T	676272	676272	9	9	0.0365854	0.00484981	0.996809	0.345904	0.994601	0.995707	0.770098	3.85739e-06
chr11_119009969	6232	1.02751	755.773	91.4807	0.000393577	11-119688105-T-C	678136	678136	10	10	0.0406504	0.000226113	-1.49913	0.391573	0.245675	0.245459	0.562289	2.41079e-06
chr11_119009980	6231	1.01813	661.943	88.4291	0.0017118	11-118217050-C-T	-792930	-792930	4	4	0.0162602	0.000902421	-1.96955	0.57541	0.675132	0.670995	0.700869	2.58654e-06
chr11_119009982	6231	1.01799	687.945	88.7118	0.00498553	11-118878854-T-C	-131128	-131128	22	23	0.0934959	0.00300537	-0.757564	0.249006	0.964604	0.966688	0.764039	2.48647e-06
chr11_119009984	6231	1.02543	755.049	91.0851	0.00105055	11-118337910-A-ATT	-672074	-672074	3	3	0.0125	0.000633697	-2.33848	0.662581	0.541346	0.53589	0.666825	2.38024e-06
chr11_119009985	6231	1.01335	585.877	84.7573	0.00191506	11-119028890-A-G	18905	18905	11	11	0.0447154	0.000793326	-1.38809	0.400957	0.672933	0.669318	0.700623	2.83003e-06
chr11_119009986	6231	1.02354	728.904	91.0165	0.000914121	11-119769030-G-A	759044	759044	23	24	0.097561	0.000542537	-0.836507	0.233957	0.478652	0.475175	0.648547	2.43506e-06
chr11_119009987	6231	1.0411	692.182	90.605	0.000931917	11-119780754-TTTTC-T	770767	770767	3	3	0.0127119	0.000538022	-2.41057	0.673731	0.455554	0.455695	0.644364	2.87505e-06
chr11_119009989	6231	1.01899	633.689	86.7271	0.00287562	11-118153413-A-T	-856576	-856576	5	5	0.0204918	0.00144361	2.06774	0.630826	0.838116	0.833945	0.73769	2.71749e-06
chr11_119009991	6231	0.978984	543.62	81.0617	0.000691529	11-118835044-G-A	-174947	-174947	81	106	0.430894	0.000175673	-0.468745	0.120208	0.318268	0.323409	0.597972	2.40004e-06
chr11_119009992	6231	1.01229	514.099	80.2561	0.00244024	11-119337218-C-T	327226	327226	25	27	0.109756	0.000757228	-0.739383	0.212712	0.710429	0.710625	0.709847	3.20206e-06
chr11_119009993	6231	1.02955	806.528	91.4881	0.000434401	11-119513739-C-T	503746	503746	65	81	0.329268	0.000251635	-0.60146	0.158356	0.283972	0.282231	0.579239	2.28949e-06
chr11_119009994	6231	1.00621	790.341	93.7511	0.000533748	11-119960069-T-C	950075	950075	9	10	0.0406504	0.000371778	1.2341	0.334797	0.344766	0.341268	0.604272	1.99856e-06
chr11_119009995	6231	1.03615	813.872	92.1746	0.00170535	11-119987976-G-A	977981	977981	7	7	0.0284553	0.00114619	-1.56725	0.467894	0.746325	0.738217	0.717227	2.36853e-06
chr11_119009998	6231	1.01964	509.731	81.6234	0.00717198	11-119677342-G-A	667344	667344	68	80	0.325203	0.0030492	-0.46469	0.15298	0.971003	0.973433	0.765166	3.39298e-06
chr11_119010002	6231	1.00078	527.417	82.4228	0.00104773	11-118983537-TTGTGTGTGTGTGTGTGTGTGTGTGTG-T	-26465	-26465	16	20	0.0819672	0.000326037	0.867316	0.232896	0.426957	0.424325	0.633046	2.8851e-06
chr11_119010006	6231	1.00969	743.494	91.2172	2.4542e-05	11-119010030-T-C	24	24	47	59	0.239837	1.1016e-05	0.723557	0.156195	0.0163984	0.0173212	0.227396	2.17548e-06
chr11_119010008	6231	0.998414	428.635	76.6537	0.00105734	11-119827650-G-A	817642	817642	14	14	0.0569106	0.000195803	-1.2881	0.332925	0.368063	0.365338	0.614793	3.49227e-06
chr11_119010024	6230	1.02009	630.722	85.3748	0.000338732	11-119166683-T-C	156659	156659	4	4	0.0162602	0.000113088	2.40695	0.598536	0.186481	0.184722	0.522705	2.75041e-06
chr11_119010030	6230	1.02097	691.76	87.7224	2.62013e-05	11-119018686-G-GAGA	8656	8656	7	8	0.0325203	7.90653e-06	-1.68297	0.356897	0.0155984	0.0163638	0.220431	2.52239e-06
chr11_119010034	6230	1.01439	501.71	79.9453	0.000799654	11-119030022-T-A	19988	19988	7	7	0.0284553	0.000188929	-1.79615	0.463035	0.328867	0.323803	0.597972	3.32802e-06
