## Supplementary Tables for "Atlas of glomerular disease-specific genetic effects on blood transcriptome" (part 60 of 73)

### Sheet: TableS28_edQTL_IgAV (continued)
Table S28. Summary Statistics for the A-toI editing QTL mapping in IgAV.
chr11_119010038	6230	1.0139	513.558	82.0347	1.15753e-08	11-119017671-CAAAAACA-C	7633	7633	6	6	0.0245902	3.57983e-10	-3.38195	0.485248	9.999e-05	4.99938e-06	0.000384789	3.24048e-06
chr11_119010041	6230	1.00964	597.043	84.5318	0.000185949	11-119024785-C-G	14744	14744	54	66	0.268293	5.203e-05	-0.663285	0.15677	0.10079	0.102437	0.441402	2.70818e-06
chr11_119010042	6230	0.993417	629.086	86.2591	0.000619251	11-118954975-C-G	-55067	-55067	4	4	0.0162602	0.000243989	-2.21555	0.581981	0.326967	0.325849	0.598602	2.29799e-06
chr11_119010046	6230	0.974562	345.933	72.6265	1.39642e-05	11-119017671-CAAAAACA-C	7625	7625	6	6	0.0245902	3.83809e-07	-2.82206	0.518653	0.00579942	0.00557767	0.120681	3.65282e-06
chr11_119010047	6230	0.980082	354.441	72.6483	0.00492714	11-119886253-T-C	876206	876206	3	3	0.0121951	0.00101869	-2.3271	0.687302	0.830517	0.831627	0.737228	3.71027e-06
chr11_119010051	6230	1.00396	615.951	84.6642	0.000105127	11-119010030-T-C	-21	-21	47	59	0.239837	2.7199e-05	-0.696519	0.158253	0.0590941	0.0619214	0.374961	2.52505e-06
chr11_119010054	6230	1.05548	725.508	89.1803	0.000277413	11-118425943-G-A	-584111	-584111	4	4	0.0163934	0.000127361	2.13928	0.536331	0.158484	0.162345	0.50392	3.00433e-06
chr11_119010057	6230	0.907725	218.127	62.0481	0.000102172	11-119217355-T-C	207298	207298	3	3	0.0121951	8.87709e-07	2.04122	0.389153	0.0353965	0.0324746	0.300787	3.44482e-06
chr11_119010065	6230	1.03295	766.473	93.2377	0.00592688	11-119222835-A-G	212770	212770	5	5	0.0203252	0.00456828	1.39715	0.481417	0.987501	0.988692	0.768522	2.46318e-06
chr11_119010085	6231	1.01433	725.406	90.6378	0.000451292	11-118360869-A-G	-649216	-649216	39	43	0.174797	0.000245202	0.733642	0.192784	0.278672	0.272805	0.575951	2.30084e-06
chr11_119010094	6231	1.01406	760.441	91.2684	0.0021033	11-118102623-C-G	-907471	-907471	75	92	0.373984	0.00135753	-0.517099	0.156837	0.794721	0.794137	0.730138	2.19079e-06
chr11_119010098	6231	1.0258	534.835	82.8686	0.00277446	11-119029653-G-A	19555	19555	16	17	0.0696721	0.00106972	-1.0416	0.309004	0.765423	0.765365	0.723514	3.36858e-06
chr11_119010103	6231	1.04914	719.227	90.8413	0.00122736	11-118613087-A-G	-397016	-397016	14	15	0.0609756	0.000737521	-1.0969	0.314848	0.567743	0.56435	0.6755	2.91225e-06
chr11_119010113	6232	1.03105	749.698	91.3087	0.00041892	11-119793235-C-T	783122	783122	4	4	0.0163934	0.000238576	-2.16727	0.568347	0.254475	0.255963	0.568092	2.48736e-06
chr11_119010118	6232	0.98385	420.301	76.6503	0.00152357	11-119167918-T-G	157800	157800	23	25	0.101626	0.000311632	0.73101	0.195612	0.479752	0.481074	0.649783	3.21448e-06
chr11_119010123	6232	0.923188	157.196	53.765	0.000467932	11-119949998-C-G	939875	939875	4	4	0.0163934	1.96304e-06	1.68261	0.332766	0.0926907	0.089476	0.426391	5.42586e-06
chr11_119010128	6232	1.03919	589.157	84.708	0.00033147	11-119001694-T-C	-8434	-8434	51	65	0.264228	0.000103595	-0.675124	0.166887	0.162084	0.163308	0.504724	3.33663e-06
chr11_119010132	6232	1.02941	790.539	92.2933	0.00016236	11-119999852-C-T	989720	989720	31	34	0.138211	9.35683e-05	-0.735591	0.180595	0.111589	0.111871	0.452842	2.33376e-06
chr11_119010133	6232	1.01576	751.979	92.5427	0.00237503	11-119897345-C-A	887212	887212	39	44	0.178862	0.0016688	0.595416	0.184214	0.831217	0.828617	0.736497	2.24096e-06
chr11_119010135	6232	1.04162	672.124	88.4087	0.00187364	11-118701291-G-A	-308844	-308844	3	3	0.0123967	0.000996393	-2.15805	0.636099	0.70283	0.700912	0.707806	2.97072e-06
chr11_119010141	6232	0.97492	401.538	75.7127	0.000237587	11-118168026-C-T	-842115	-842115	10	12	0.0487805	2.60077e-05	1.18351	0.268193	0.0984902	0.0975905	0.435907	3.15516e-06
chr11_119010151	6232	0.975817	419.041	76.1584	1.61438e-05	11-119674012-C-T	663861	663861	7	7	0.0284553	8.63336e-07	1.41848	0.270092	0.00859914	0.00768479	0.147075	3.0431e-06
chr11_119094648	6164	0.960689	213.322	59.9338	0.000107449	11-119851158-T-C	756510	756510	11	11	0.0447154	6.16775e-07	1.23462	0.231602	0.0287971	0.0267186	0.276611	5.34817e-06
chr11_124634212	7785	0.995601	586.21	79.219	0.000185899	11-125601578-G-A	967366	967366	4	4	0.0162602	2.90631e-05	1.61485	0.368346	0.105889	0.104474	0.44306	2.50404e-06
chr11_126263537	7579	1.01624	881.297	90.3182	0.00115104	11-126633027-G-T	369490	369490	39	43	0.174797	0.000663546	0.521723	0.148402	0.632437	0.630642	0.690125	1.91835e-06
chr12_4302915	7175	1.02818	1247.01	91.2981	1.85484e-05	12-3370853-C-A	-932062	-932062	3	3	0.0121951	8.21265e-06	1.82144	0.387039	0.0175982	0.0203103	0.244862	1.46758e-06
chr12_6448642	6709	1.03976	849.295	86.8592	0.0010824	12-6863924-C-T	415282	415282	4	4	0.0163934	0.000482404	1.68931	0.46794	0.586341	0.583643	0.681004	2.32315e-06
chr12_6448656	6709	1.02791	958.48	90.6931	0.000342394	12-5528643-AAAAAAC-A	-920013	-920013	54	60	0.25	0.000182437	0.645085	0.165879	0.267473	0.267377	0.572742	1.90601e-06
chr12_6448670	6709	1.02902	759.153	84.0156	6.9941e-05	12-6656823-C-T	208153	208153	5	5	0.0203252	1.57117e-05	1.80457	0.39727	0.0457954	0.0468802	0.339563	2.42405e-06
chr12_6448681	6709	1.01526	829.482	86.1834	0.00302696	12-6434503-G-A	-14178	-14178	4	4	0.0162602	0.00147786	1.55013	0.473976	0.917708	0.916869	0.753059	2.02474e-06
chr12_6531531	6692	1.00944	673.45	81.2248	0.000128935	12-5731590-CCTCTCTCT-C	-799941	-799941	10	10	0.0409836	2.34746e-05	0.950095	0.214013	0.0806919	0.0809354	0.411987	2.39761e-06
chr12_6531634	6692	1.02862	844.309	86.4903	0.000264305	12-6528586-T-C	-3048	-3048	6	6	0.0243902	9.44977e-05	1.17373	0.288353	0.192781	0.188977	0.525904	2.17376e-06
chr12_6531657	6692	1.02789	989.922	91.6494	0.00144658	12-6039508-G-A	-492149	-492149	60	69	0.282787	0.000929217	-0.454752	0.133204	0.756524	0.752064	0.720331	1.84521e-06
chr12_6531683	6692	1.01411	752.754	83.714	8.11038e-05	12-6125300-TACACAC-T	-406383	-406383	5	5	0.0204918	1.8045e-05	1.39587	0.309709	0.0553945	0.0565827	0.361807	2.21392e-06
chr12_6531684	6692	1.0153	767.168	84.4798	0.000413423	12-7295784-A-G	764100	764100	75	88	0.357724	0.000131061	-0.410076	0.103013	0.265373	0.265039	0.571079	2.18982e-06
chr12_6531689	6692	0.97004	571.569	77.5634	0.00347315	12-6506522-A-G	-25167	-25167	45	47	0.194215	0.000953333	0.460645	0.13524	0.870113	0.869713	0.744366	2.13897e-06
chr12_6531697	6693	0.978845	526.831	75.6956	0.00153793	12-6809890-C-CT	278193	278193	3	3	0.0125	0.000288819	2.04376	0.543722	0.563844	0.565444	0.67587	2.47404e-06
chr12_6531698	6693	1.02984	693.554	82.49	0.000227447	12-6125300-TACACAC-T	-406398	-406398	5	5	0.0204918	5.33352e-05	1.36557	0.323261	0.134587	0.136196	0.48139	2.6676e-06
chr12_6531754	6693	1.01948	933.827	88.8883	7.87285e-06	12-6125300-TACACAC-T	-406454	-406454	5	5	0.0204918	2.39034e-06	1.55391	0.310222	0.00619938	0.00660098	0.135338	1.85006e-06
chr12_6531755	6693	1.04135	959.141	89.378	9.94147e-06	12-6125300-TACACAC-T	-406455	-406455	5	5	0.0204918	3.29625e-06	1.75761	0.356431	0.00679932	0.00768848	0.147075	2.07824e-06
chr12_6531758	6693	1.01555	952.14	89.1995	5.27892e-05	12-6125300-TACACAC-T	-406458	-406458	5	5	0.0204918	2.04061e-05	1.52273	0.340236	0.0466953	0.0464749	0.338571	1.76742e-06
chr12_6531760	6693	1.03204	1012.7	91.3095	1.93415e-05	12-6125300-TACACAC-T	-406460	-406460	5	5	0.0204918	8.60414e-06	1.5558	0.331414	0.0152985	0.0168623	0.224677	1.85334e-06
chr12_6531788	6693	1.03938	989.007	89.3897	0.00150932	12-6312886-C-A	-218902	-218902	6	6	0.0243902	0.000837815	1.02045	0.296176	0.765623	0.76279	0.722958	1.99009e-06
chr12_6531799	6693	1.02914	1084.87	90.7582	0.000798885	12-6198313-GCTCTGC-G	-333486	-333486	84	103	0.418699	0.000460189	0.382335	0.105503	0.568543	0.566503	0.67608	1.69756e-06
chr12_6976460	7263	1.01336	900.125	88.1999	0.00139967	12-7955229-A-G	978769	978769	44	46	0.190083	0.000709953	0.454928	0.130152	0.716128	0.711571	0.70985	1.84217e-06
chr12_6976479	7263	1.03142	925.307	89.475	0.000147303	12-7676383-C-A	699904	699904	5	5	0.0204918	6.50914e-05	1.33562	0.320204	0.117888	0.117954	0.460338	2.02018e-06
chr12_6976480	7263	1.03618	1115.79	92.6578	0.000194569	12-7075528-C-G	99048	99048	10	10	0.0406504	0.000117144	-0.77662	0.193587	0.183382	0.181442	0.520022	1.72796e-06
chr12_6976504	7263	1.02854	749.247	83.486	0.00156237	12-7240269-C-T	263765	263765	4	5	0.0203252	0.000569373	0.952668	0.267515	0.682432	0.678861	0.702186	2.44831e-06
chr12_6976528	7263	1.0073	782.369	84.3463	0.00116514	12-6197286-T-TAA	-779242	-779242	93	118	0.479675	0.000432205	-0.381649	0.104783	0.59594	0.595041	0.68432	2.03399e-06
chr12_6976544	7263	0.969095	495.157	73.6173	2.78646e-05	12-6086137-G-A	-890407	-890407	5	5	0.0203252	1.15397e-06	1.43997	0.277811	0.0147985	0.0158443	0.217331	2.452e-06
chr12_6976558	7263	1.00754	998.96	91.3709	7.34935e-05	12-6480825-T-C	-495733	-495733	4	4	0.0163934	3.66347e-05	1.7325	0.40071	0.0667933	0.0691768	0.388028	1.59564e-06
chr12_6976618	7263	1.00144	657.267	80.7331	0.000923464	12-7968902-G-A	992284	992284	6	6	0.0245902	0.000241955	1.0921	0.286693	0.451555	0.454444	0.643965	2.32566e-06
chr12_6976622	7263	1.01458	120.916	37.2791	0.000287983	12-7471517-A-C	494895	494895	5	6	0.0245902	2.97845e-09	1.16466	0.17862	0.0329967	0.0323873	0.300688	1.38259e-05
chr12_7094785	7071	1.05266	958.694	89.6446	0.00257031	12-7019034-C-T	-75751	-75751	8	8	0.0327869	0.00152868	0.846894	0.259795	0.90431	0.907024	0.751471	2.23384e-06
chr12_7094786	7071	0.987948	556.99	76.6561	0.000601181	12-7248273-A-AAATAAT	153487	153487	4	4	0.0163934	9.53886e-05	1.50906	0.370967	0.290571	0.290161	0.582896	2.49735e-06
chr12_7094797	7071	1.03176	705.912	81.903	0.000384129	12-7855011-T-C	760214	760214	5	6	0.0243902	9.38993e-05	0.949968	0.233282	0.222778	0.224312	0.54942	2.65392e-06
chr12_7094823	7070	1.03266	995.422	90.6193	0.000833159	12-6395775-A-C	-699048	-699048	3	3	0.0121951	0.00047683	2.06886	0.572536	0.553145	0.548711	0.670651	1.89318e-06
chr12_7094824	7070	1.04002	876.924	87.3636	0.000397487	12-6274415-A-G	-820409	-820409	9	10	0.0409836	0.000162268	0.992951	0.2532	0.282172	0.276358	0.57756	2.25377e-06
chr12_7094837	7070	1.01359	830.717	86.5329	0.000223933	12-6819852-A-G	-274985	-274985	80	97	0.394309	7.8583e-05	0.462048	0.112135	0.168383	0.164864	0.50603	1.99915e-06
chr12_7095177	7069	1.03288	972.22	91.4297	0.000356157	12-7816475-G-A	721298	721298	88	111	0.454918	0.000202197	0.607947	0.157499	0.277472	0.277899	0.577722	1.94109e-06
chr12_7095180	7069	1.01158	1017.49	90.6686	0.000157908	12-6435296-G-A	-659884	-659884	18	18	0.0731707	7.84872e-05	0.774115	0.187856	0.144286	0.144544	0.488813	1.61018e-06
chr12_7095182	7069	1.03537	843.652	88.1606	0.00202616	12-7799187-G-GCA	704005	704005	46	52	0.211382	0.00106936	-0.549633	0.16305	0.811819	0.809536	0.733167	2.27341e-06
chr12_7095187	7069	1.03981	935.389	90.7142	0.000343359	12-7111653-G-A	16466	16466	67	84	0.341463	0.000183315	-0.515563	0.132619	0.261574	0.25727	0.568593	2.10996e-06
chr12_7095191	7069	1.06087	915.584	89.6029	0.000193163	12-7104727-G-A	9536	9536	18	18	0.0731707	8.87617e-05	0.800299	0.195793	0.143786	0.141648	0.485719	2.4617e-06
chr12_7095211	7069	1.03917	1063.58	93.392	0.00233293	12-6656823-C-T	-438388	-438388	5	5	0.0203252	0.00172002	-1.66923	0.517972	0.911509	0.910649	0.752106	1.84812e-06
chr12_7095212	7069	1.02463	972.216	90.1771	0.000155872	12-6981581-G-A	-113631	-113631	5	5	0.0203252	7.3963e-05	1.97993	0.478613	0.131687	0.132704	0.477662	1.83883e-06
chr12_7095217	7068	1.02338	1078.7	92.9293	0.00200422	12-7292901-A-G	197684	197684	17	17	0.0691057	0.00142545	0.931216	0.283752	0.876612	0.880576	0.746201	1.6437e-06
chr12_7095220	7068	1.016	1003.28	91.6117	0.000665925	12-6343302-C-G	-751918	-751918	72	86	0.349594	0.000402375	-0.523301	0.142856	0.479752	0.479686	0.649721	1.68241e-06
chr12_7095226	7068	1.01033	946.61	90.2667	0.000762195	12-6228088-G-T	-867138	-867138	84	113	0.45935	0.000421724	-0.436468	0.119598	0.509449	0.509157	0.657831	1.71615e-06
chr12_7095243	7068	1.04525	905.625	88.8387	7.24833e-05	12-6353604-T-A	-741639	-741639	39	41	0.175214	2.79004e-05	0.753622	0.171485	0.0527947	0.0550307	0.356677	2.25649e-06
chr12_7095247	7068	1.02531	830.614	86.3641	0.0007946	12-7227909-C-CTTTTT	132662	132662	8	8	0.0336134	0.000326871	1.70788	0.4587	0.476552	0.471045	0.647648	2.16207e-06
chr12_7095253	7068	1.01304	1062.04	92.3954	0.00023272	12-7633949-C-T	538696	538696	21	21	0.0853659	0.000138676	-1.08304	0.273134	0.215078	0.213684	0.544019	1.55791e-06
chr12_7095279	7067	1.02393	1010.86	91.6334	0.000853393	12-6403188-G-A	-692091	-692091	6	7	0.0284553	0.000526254	-1.94887	0.543698	0.570343	0.567173	0.676224	1.76037e-06
chr12_7095288	7067	1.04553	880.866	88.3909	0.00581766	12-6769024-G-A	-326264	-326264	39	40	0.163934	0.00350501	0.567454	0.189696	0.992001	0.99348	0.769558	2.32401e-06
chr12_7095294	7067	1.02886	813.227	85.8546	0.00196561	12-6702165-T-C	-393129	-393129	10	10	0.0406504	0.00088359	0.960273	0.280021	0.792221	0.789476	0.729033	2.26045e-06
chr12_7095303	7067	1.03652	946.933	89.7329	0.000756891	12-6321021-C-CT	-774282	-774282	4	4	0.0165289	0.00040217	2.24484	0.612793	0.49845	0.494354	0.654709	2.04056e-06
chr12_7095308	7067	1.02708	850.345	87.2966	0.00100851	12-7843054-A-G	747746	747746	7	8	0.0325203	0.000460399	1.12747	0.311129	0.568943	0.56359	0.675299	2.1367e-06
chr12_7095310	7067	1.04468	946.212	89.4693	0.000543558	12-6906543-G-T	-188767	-188767	6	6	0.0243902	0.000273886	1.65434	0.438352	0.386261	0.380665	0.618271	2.15189e-06
chr12_7095316	7067	1.03563	857.534	86.8755	1.41638e-05	12-7777303-G-T	681987	681987	4	4	0.0162602	3.55283e-06	2.11848	0.43121	0.0107989	0.0101574	0.172436	2.24039e-06
chr12_7095318	7067	1.03931	956.204	90.6063	0.00149296	12-6273380-C-G	-821938	-821938	64	77	0.313008	0.000898005	0.615193	0.179652	0.747225	0.747123	0.719496	2.05742e-06
chr12_7095319	7067	1.0338	1083.66	93.328	4.47363e-05	12-7108229-A-AC	12910	12910	12	12	0.0491803	2.61793e-05	1.58155	0.358532	0.040196	0.0420837	0.327675	1.75194e-06
chr12_7095333	7067	1.01104	830.922	86.5029	0.000415704	12-7361546-T-C	266213	266213	12	13	0.0528455	0.000158312	0.615093	0.156573	0.288871	0.287088	0.581464	1.96445e-06
chr12_7095339	7067	1.02944	1014.14	92.114	3.4562e-05	12-7540159-TA-T	444820	444820	3	3	0.0121951	1.75555e-05	1.78534	0.395503	0.0294971	0.0308067	0.294311	1.81949e-06
chr12_7095342	7067	1.03918	1038.68	92.3561	0.000303609	12-6822947-C-A	-272395	-272395	26	27	0.109756	0.000183624	-0.973534	0.250455	0.257874	0.253394	0.567443	1.89254e-06
chr12_7095347	7067	1.04277	825.65	86.2325	0.000232829	12-6353876-A-C	-741471	-741471	7	7	0.0284553	7.9814e-05	1.37881	0.334967	0.160084	0.159659	0.501957	2.43627e-06
chr12_7095350	7067	1.03503	1071.57	93.6458	9.77882e-05	12-7660701-T-TA	565351	565351	55	63	0.256198	6.16471e-05	0.766402	0.183099	0.0874913	0.090462	0.426488	1.78586e-06
chr12_7095363	7067	1.02691	837.523	86.6911	5.65971e-05	12-6632779-C-T	-462584	-462584	3	3	0.0121951	1.67395e-05	1.45913	0.322369	0.0438956	0.0421447	0.327675	2.16693e-06
chr12_7095369	7067	1.02232	982.26	91.2322	0.000981107	12-7247356-C-T	151987	151987	85	110	0.449153	0.0005946	-0.266018	0.0749701	0.612739	0.608915	0.686443	1.79248e-06
chr12_7095372	7067	1.04325	930.807	89.3282	0.00167486	12-6805285-A-G	-290087	-290087	10	12	0.0495868	0.000935645	-1.20878	0.354287	0.778722	0.776574	0.725997	2.16769e-06
chr12_7095377	7067	1.02492	1026.81	91.6992	0.00129166	12-7095130-T-G	-247	-247	8	9	0.0368852	0.000825398	0.793456	0.22999	0.725327	0.725826	0.713966	1.74442e-06
chr12_7095379	7067	1.02828	761.316	82.8718	0.00331231	12-7353434-TAAGG-T	258055	258055	26	28	0.113821	0.00131889	0.686662	0.207698	0.915808	0.915881	0.752916	2.40545e-06
chr12_7095385	7067	1.0359	935.114	89.4553	0.00187651	12-6379774-C-CA	-715611	-715611	83	111	0.451219	0.00106922	0.360458	0.106929	0.818118	0.817708	0.734851	2.05812e-06
chr12_7095386	7067	1.0381	627.464	79.1879	0.00159859	12-6353839-G-T	-741547	-741547	3	3	0.0121951	0.000413719	1.65328	0.452328	0.621738	0.617158	0.687792	3.11104e-06
chr12_7095402	7067	1.02936	1025.68	91.3653	0.00114763	12-6918405-C-T	-176997	-176997	5	5	0.0203252	0.000710688	-1.62092	0.463774	0.684832	0.680509	0.702441	1.79815e-06
chr12_7097308	7057	1.04082	959.314	89.6599	0.00100558	12-6739790-G-A	-357518	-357518	70	77	0.313008	0.000546372	-0.560551	0.156868	0.606739	0.601206	0.685059	2.07081e-06
chr12_7097309	7057	1.03922	1043.43	92.1606	0.00147298	12-6822486-T-C	-274823	-274823	38	40	0.162602	0.000979151	-0.712701	0.209743	0.776622	0.772927	0.725074	1.88434e-06
chr12_7097316	7057	1.06848	944.204	86.0921	0.00130078	12-7861771-G-A	764455	764455	21	21	0.0867769	0.000561087	0.538151	0.150932	0.692631	0.681259	0.702693	2.50149e-06
chr12_7097319	7057	1.04886	928.666	88.1704	0.00168038	12-7873872-C-T	776553	776553	9	9	0.0365854	0.000868612	0.785911	0.22883	0.782722	0.775167	0.725622	2.25152e-06
chr12_7097320	7057	1.01563	939.986	89.8433	0.000357276	12-6964742-G-T	-132578	-132578	4	4	0.0163934	0.000178082	2.05778	0.528225	0.277272	0.278242	0.577722	1.79118e-06
chr12_7097336	7057	1.03473	1064.92	92.5523	0.00205302	12-6197760-A-C	-899576	-899576	94	120	0.487805	0.00142977	0.52453	0.159876	0.877812	0.881229	0.746201	1.79357e-06
chr12_7097339	7057	1.00219	764.396	82.9981	0.00273612	12-7527624-C-G	430285	430285	70	80	0.325203	0.00106191	0.569254	0.168763	0.876212	0.876399	0.745954	2.01018e-06
chr12_7097340	7057	1.03786	941.434	86.448	8.70788e-08	12-6381018-T-C	-716322	-716322	3	3	0.0121951	1.00893e-08	2.19638	0.351048	9.999e-05	5.64706e-05	0.00330845	2.07033e-06
chr12_7097354	7057	1.03606	976.84	88.7164	0.000375228	12-7417886-G-A	320532	320532	8	8	0.0325203	0.000170931	1.24532	0.318733	0.292371	0.290454	0.58309	1.97213e-06
chr12_7097358	7057	0.995862	746.87	83.2613	6.24856e-05	12-7832345-C-T	734987	734987	58	67	0.272358	1.25812e-05	0.865918	0.18829	0.0461954	0.0462625	0.338026	1.96896e-06
chr12_7097365	7057	0.944705	480.279	72.7404	5.16745e-05	12-6403776-G-A	-693589	-693589	5	5	0.0204918	2.28293e-06	1.62163	0.323026	0.0317968	0.0307619	0.294311	2.10393e-06
chr12_7097730	7056	1.0277	1071.38	93.0308	0.00018481	12-7126069-C-CAA	28339	28339	89	114	0.466942	0.000114493	-0.373234	0.0928901	0.168683	0.169494	0.50961	1.7028e-06
chr12_7098938	7053	0.99847	732.79	83.2053	1.80988e-05	12-7957353-G-A	858415	858415	5	5	0.0203252	2.88869e-06	1.82128	0.366957	0.0138986	0.0132712	0.198884	2.04355e-06
chr12_7098950	7053	1.01671	870.628	86.0947	0.000320312	12-6312886-C-A	-786064	-786064	6	6	0.0243902	0.000113384	1.51494	0.376786	0.241076	0.236284	0.557455	1.94802e-06
chr12_7098951	7053	1.03452	771.566	83.544	1.83943e-06	12-6399305-A-C	-699646	-699646	3	3	0.0122951	2.04466e-07	2.32166	0.415621	0.00109989	0.0011141	0.0401524	2.47215e-06
chr12_7098960	7053	0.978884	530.76	75.4758	0.000725686	12-8036448-C-T	937488	937488	6	6	0.0243902	0.000107189	1.49367	0.370079	0.331667	0.329825	0.599577	2.45641e-06
chr12_7135887	7029	0.983431	458.566	72.7467	0.00154775	12-7111103-A-G	-24784	-24784	65	80	0.325203	0.000218854	-0.355166	0.0925466	0.522148	0.516512	0.660691	2.93746e-06
chr12_9010134	7061	1.01492	502.944	79.0326	0.00033162	12-8226371-G-A	-783763	-783763	51	56	0.237288	5.82749e-05	-0.564761	0.134443	0.147985	0.148552	0.492662	3.33163e-06
chr12_9693855	7217	1.03387	623.021	89.321	0.000239688	12-10088662-T-C	394807	394807	12	12	0.0487805	0.000109746	0.82856	0.205617	0.127087	0.128025	0.472551	3.04852e-06
chr12_9693879	7217	1.02223	486.812	82.8455	0.000240196	12-10021321-G-T	327442	327442	4	4	0.0162602	5.90522e-05	1.66634	0.397011	0.10409	0.104159	0.443041	3.61438e-06
chr12_9693884	7217	1.01621	413.234	78.7422	0.000275333	12-9302832-A-G	-391052	-391052	18	19	0.0791667	4.47982e-05	0.975095	0.228327	0.10259	0.103069	0.442073	4.0904e-06
chr12_9693944	7217	0.956354	207.496	61.2803	0.00114212	12-10457144-GTGA-G	763200	763200	4	4	0.0162602	3.45865e-05	1.34366	0.309696	0.229777	0.229426	0.552771	5.32241e-06
chr12_10117942	7783	1.02682	627.637	90.8794	0.0011634	12-10136912-C-T	18970	18970	51	57	0.233607	0.000697758	-0.676896	0.193368	0.50345	0.505604	0.657831	2.88984e-06
chr12_10117944	7783	1.02337	585.989	88.4799	0.00112041	12-10119994-G-C	2050	2050	84	113	0.45935	0.000565389	-0.493053	0.138371	0.475352	0.470241	0.647622	3.02549e-06
chr12_10118008	7783	1.03933	574.314	88.4787	0.000199832	12-10359324-C-T	241316	241316	13	13	0.0528455	8.30871e-05	1.37531	0.335	0.0927907	0.0977892	0.436008	3.42595e-06
chr12_10118090	7784	1.03337	437.501	80.4177	0.000183186	12-10871680-G-A	753590	753590	6	7	0.0284553	3.27684e-05	1.66933	0.383508	0.0667933	0.0697422	0.389308	4.32717e-06
chr12_10125104	7811	1.01492	694.47	93.2072	3.13636e-05	12-10775424-A-C	650320	650320	8	8	0.0325203	1.77533e-05	-1.76492	0.391229	0.0189981	0.0202193	0.244509	2.41289e-06
chr12_10315185	7947	1.04912	587.355	88.0234	0.00019009	12-9930028-G-A	-385157	-385157	5	5	0.0203252	7.52919e-05	1.94261	0.470136	0.0892911	0.0927245	0.430013	3.56554e-06
chr12_10315218	7947	0.960718	262.2	68.6046	0.00534495	12-10254236-G-C	-60982	-60982	4	4	0.0162602	0.000808648	1.54664	0.447504	0.764924	0.767948	0.723873	4.35206e-06
chr12_10315244	7947	0.98722	293.526	70.5643	0.00236553	12-10786822-C-CTGTG	471578	471578	19	21	0.0897436	0.000312802	0.624233	0.167088	0.50165	0.507203	0.657831	4.71457e-06
chr12_10315247	7947	1.04935	506.357	84.8288	0.00529181	12-9405015-G-A	-910232	-910232	70	86	0.349594	0.00257898	0.435589	0.140854	0.926407	0.925524	0.755079	4.14203e-06
chr12_10315251	7947	0.977026	343.69	73.7062	0.0050756	12-10623729-G-A	308478	308478	10	11	0.0447154	0.00115242	-1.09699	0.327664	0.830617	0.832123	0.737327	3.74292e-06
chr12_10315315	7947	1.00563	419.939	78.9297	0.000937471	12-9889046-C-G	-426269	-426269	4	4	0.0162602	0.000209016	-2.11563	0.549419	0.326967	0.322896	0.597972	3.74652e-06
chr12_10315360	7947	1.04664	523.348	84.3408	0.00179762	12-11025021-A-ATT	709661	709661	24	24	0.0983606	0.000715206	0.731319	0.209358	0.59734	0.589401	0.682171	3.93924e-06
chr12_10315372	7947	1.01469	427.478	79.2818	9.22035e-05	12-10359324-C-T	43952	43952	13	13	0.0528455	1.22985e-05	1.47712	0.320793	0.0375962	0.0366211	0.311462	3.91391e-06
chr12_10315386	7947	0.999407	645.239	90.1876	0.00118524	12-9963563-C-T	-351823	-351823	25	27	0.109756	0.000678906	-0.753174	0.214655	0.536546	0.535048	0.666162	2.33597e-06
chr12_10315387	7947	1.01967	552.92	87.2214	0.000945079	12-9620089-C-G	-695298	-695298	10	10	0.0406504	0.000425473	-1.30275	0.357224	0.40026	0.397571	0.623578	3.12847e-06
chr12_10315471	7947	1.05271	589.715	88.5715	0.00109208	12-10462998-G-A	147527	147527	10	12	0.0491803	0.000553195	0.979998	0.274531	0.450255	0.449661	0.64324	3.63248e-06
chr12_10315476	7947	1.0353	570.963	87.2121	0.00334645	12-10795871-C-CAATA	480395	480395	3	3	0.0121951	0.00176575	1.9907	0.619323	0.844616	0.844084	0.739803	3.35752e-06
chr12_10315485	7947	0.981221	299.21	71.3304	0.0098775	12-10427704-T-C	112219	112219	58	73	0.296748	0.00234587	0.364279	0.116634	0.949405	0.950539	0.761036	4.43129e-06
chr12_10315504	7947	1.02474	511.335	84.8255	0.000272728	12-11297342-A-C	981838	981838	61	63	0.258333	8.35688e-05	-0.574965	0.140105	0.121188	0.122576	0.466282	3.49874e-06
chr12_10315521	7947	0.995813	558.038	87.2366	0.000937519	12-10373695-AGTGTGT-A	58174	58174	18	19	0.0778689	0.000422132	-0.899357	0.246455	0.411459	0.409564	0.627584	2.63435e-06
chr12_10315532	7947	1.05468	570.538	87.2649	0.000859922	12-10116417-TTATG-T	-199115	-199115	35	38	0.154472	0.000383822	-0.681496	0.185347	0.367263	0.36179	0.612623	3.80118e-06
chr12_10315965	7948	1.04286	589.396	86.9095	0.000643034	12-10549301-C-CATCTGCCACTT	233336	233336	77	94	0.382114	0.00026874	-0.495975	0.13123	0.305669	0.295888	0.585708	3.41466e-06
chr12_10316476	7948	1.03543	528.543	85.1711	2.55731e-11	12-10314468-A-G	-2008	-2008	76	104	0.422764	6.29217e-13	0.974387	0.117812	9.999e-05	7.00433e-09	9.54664e-07	3.63014e-06
chr12_10316481	7948	1.02772	371.877	76.4741	1.67456e-06	12-10317430-T-G	949	949	78	107	0.434959	4.95207e-08	0.733663	0.124221	0.00029997	0.000501324	0.0212054	4.90621e-06
chr12_10316495	7948	1.02523	525.87	85.0565	7.76358e-12	12-10317430-T-G	935	935	78	107	0.434959	1.52034e-13	-0.946651	0.110637	9.999e-05	2.48092e-09	3.6015e-07	3.413e-06
chr12_10316502	7948	1.02627	396.702	78.348	0.000189534	12-10323434-TC-T	6932	6932	59	76	0.311475	2.68662e-05	-0.571923	0.12985	0.0676932	0.066884	0.384733	4.55562e-06
chr12_10316542	7948	1.02217	537.51	85.7489	0.000117991	12-9858057-C-A	-458485	-458485	3	3	0.0121951	3.49327e-05	2.63087	0.606744	0.0570943	0.0572433	0.363003	3.27226e-06
chr12_10316549	7948	1.03019	627.387	88.453	0.00577249	12-9317250-C-T	-999299	-999299	29	33	0.134146	0.00348634	-0.56541	0.1889	0.971403	0.971838	0.765076	2.95558e-06
chr12_10316588	7949	1.0144	435.211	79.938	0.00726698	12-9725317-T-C	-591271	-591271	8	8	0.0325203	0.00279801	1.38019	0.450181	0.955704	0.956971	0.762522	3.8369e-06
chr12_10316663	7949	1.06119	566.356	86.5684	0.00407585	12-10169923-T-TA	-146740	-146740	87	113	0.463115	0.00212166	0.462873	0.14668	0.887811	0.890267	0.748123	3.98758e-06
chr12_10316676	7949	1.0167	489.35	83.3769	0.00104596	12-10200686-A-G	-115990	-115990	82	108	0.439024	0.000352296	-0.540422	0.145993	0.393461	0.392645	0.622431	3.46535e-06
chr12_10316684	7949	0.993468	335.618	74.4886	0.00431124	12-9846233-T-C	-470451	-470451	22	23	0.0934959	0.000989645	0.70319	0.207142	0.768023	0.767595	0.723808	4.30895e-06
chr12_10316685	7949	1.04872	484.669	80.0457	1.97948e-05	12-9647993-G-T	-668692	-668692	23	25	0.101626	2.05052e-06	0.760668	0.150747	0.00589941	0.00745264	0.144937	4.30995e-06
chr12_10378897	7922	1.03593	576.846	88.5871	6.44036e-05	12-10329587-A-T	-49310	-49310	21	22	0.0901639	2.38267e-05	-0.670207	0.151098	0.0286971	0.0318903	0.299009	3.33685e-06
chr12_10378919	7922	1.03713	663.458	91.8853	1.99368e-05	12-10336968-A-G	-41951	-41951	22	23	0.0934959	9.48845e-06	-0.689619	0.147672	0.00969903	0.0110105	0.179634	2.92386e-06
chr12_10379049	7923	1.03059	605.297	89.4081	0.00175369	12-10667719-T-C	288670	288670	81	94	0.385246	0.000989444	0.492339	0.145028	0.646635	0.641608	0.692589	3.07146e-06
chr12_10379077	7923	1.03751	454.833	81.5202	0.00113888	12-10359392-T-C	-19685	-19685	32	36	0.146341	0.000333745	0.554734	0.14923	0.390361	0.386353	0.620265	4.27531e-06
chr12_12329628	7158	1.01929	879.694	84.9012	0.00030412	12-12795128-C-CT	465500	465500	5	5	0.0208333	9.54984e-05	1.64996	0.405635	0.227077	0.226691	0.550234	1.9615e-06
chr12_12329640	7158	1.00767	923.576	85.8364	0.000877265	12-12073599-C-CGT	-256041	-256041	4	4	0.0162602	0.000350781	1.99475	0.538694	0.555744	0.551816	0.671651	1.72733e-06
chr12_12329700	7158	1.02289	1214.35	91.7125	0.000733022	12-13165416-GCTAACTAA-G	835716	835716	42	46	0.186992	0.000449426	-0.454139	0.125077	0.581642	0.579175	0.68019	1.45538e-06
chr12_12329703	7158	1.04707	1087.68	89.2879	0.00022025	12-12972900-A-G	643197	643197	15	16	0.0650407	9.9674e-05	0.695455	0.171466	0.19678	0.194587	0.529753	1.90066e-06
chr12_12329717	7158	1.01329	1064.65	88.6253	2.92062e-05	12-12880290-C-CA	550573	550573	45	51	0.210744	9.92873e-06	0.707034	0.151772	0.0277972	0.0290676	0.285965	1.55676e-06
chr12_12329720	7158	1.02028	1242.98	90.9468	0.000402348	12-12056813-A-ACGAC	-272907	-272907	13	13	0.0532787	0.000221887	0.816258	0.21291	0.387561	0.383757	0.619346	1.39736e-06
chr12_12329726	7158	1.01601	1173.55	91.7624	0.000106776	12-11725024-G-A	-604702	-604702	9	9	0.0365854	5.68912e-05	1.19087	0.283058	0.113489	0.113094	0.453453	1.43838e-06
chr12_12329755	7158	1.01879	984.073	87.6663	0.00166072	12-12748716-A-G	418961	418961	6	6	0.0243902	0.000828105	1.35167	0.391908	0.806219	0.799697	0.731491	1.74754e-06
chr12_12329761	7158	1.03863	1023.53	87.6565	0.00360619	12-12761821-G-A	432060	432060	34	34	0.140496	0.00197271	0.594214	0.186918	0.971503	0.973154	0.765166	1.91366e-06
chr12_12329771	7158	1.03485	1181.48	92.6341	0.000138564	12-11790399-C-T	-539372	-539372	7	7	0.0284553	8.14291e-05	0.990163	0.240866	0.141686	0.139467	0.48419	1.6179e-06
chr12_12329775	7158	1.02358	1271.36	91.9912	0.000366716	12-11785209-A-G	-544566	-544566	3	3	0.0121951	0.000218259	1.68446	0.438838	0.366763	0.361349	0.612597	1.39642e-06
chr12_12329783	7159	0.998764	994.42	87.5981	0.000648836	12-11973660-C-T	-356123	-356123	27	29	0.117886	0.000287098	0.590784	0.157101	0.477052	0.476164	0.648681	1.50897e-06
chr12_12329800	7159	1.01944	1096.95	90.4402	0.000664841	12-12923693-C-T	593893	593893	9	9	0.0365854	0.000368103	1.37621	0.373059	0.512249	0.508582	0.657831	1.57457e-06
chr12_12329801	7159	0.945251	529.28	72.8267	0.00429717	12-12557641-T-C	227840	227840	7	7	0.0286885	0.000861368	0.97256	0.282966	0.907509	0.907098	0.751471	1.91719e-06
chr12_12329820	7159	1.0274	1174.94	92.0568	0.00176552	12-13154817-C-T	824997	824997	3	3	0.0121951	0.00118081	-2.02081	0.604965	0.871813	0.868844	0.744131	1.54965e-06
chr12_12329821	7159	0.992981	1387.23	94.7867	0.000162769	12-12871746-G-A	541925	541925	3	3	0.0121951	0.000116178	2.44245	0.608481	0.207579	0.204944	0.539119	1.03892e-06
chr12_12329844	7158	1.03641	1238.84	91.9617	0.00107383	12-11437408-A-T	-892436	-892436	12	12	0.0487805	0.000688978	1.10622	0.315669	0.726427	0.722737	0.713071	1.55868e-06
chr12_12329879	7158	1.02827	1136.17	90.7141	0.000845506	12-12061526-A-G	-268353	-268353	58	62	0.252033	0.000487853	0.609923	0.169104	0.607439	0.6051	0.685873	1.61166e-06
chr12_12329881	7158	1.01339	1124.95	90.555	6.37543e-05	12-12310620-G-GT	-19261	-19261	7	7	0.0294118	2.89305e-05	1.29821	0.296039	0.0664934	0.0664148	0.38406	1.4743e-06
chr12_12329883	7158	1.02397	1124.13	90.5839	3.49232e-05	12-12310620-G-GT	-19263	-19263	7	7	0.0294118	1.50659e-05	1.41073	0.309839	0.0348965	0.0352497	0.308855	1.58346e-06
chr12_14498946	6631	1.0203	590.1	87.0833	0.0001686	12-15227454-T-C	728508	728508	7	7	0.0284553	6.00904e-05	1.80938	0.43157	0.0884912	0.0895477	0.426391	2.94375e-06
chr12_14498949	6631	1.04853	649.797	88.543	0.0003571	12-13711109-C-G	-787840	-787840	21	21	0.0860656	0.0001594	-0.945752	0.240859	0.187081	0.188369	0.525904	3.21089e-06
chr12_14499177	6630	1.04297	653.063	88.8321	0.00309206	12-15395809-T-TCA	896632	896632	51	58	0.239669	0.00178376	-0.49554	0.154321	0.858714	0.858216	0.742271	3.08405e-06
chr12_14502587	6631	1.0188	514.21	84.0637	0.00566472	12-14536171-C-G	33584	33584	8	8	0.0327869	0.00266756	0.917656	0.297798	0.944206	0.944169	0.759121	3.34466e-06
chr12_14502588	6631	1.02763	572.561	88.2298	0.00300627	12-14251059-G-A	-251529	-251529	75	95	0.386179	0.0016669	0.345218	0.106794	0.816418	0.814058	0.734178	3.18472e-06
chr12_14502589	6631	1.03445	535.833	85.2465	0.000940861	12-14536171-C-G	33582	33582	8	8	0.0327869	0.000362571	1.11668	0.302348	0.382762	0.379496	0.617866	3.55798e-06
chr12_14502604	6631	1.03624	566.428	85.6282	0.00572857	12-14251059-G-A	-251545	-251545	75	95	0.386179	0.00295869	0.313566	0.102893	0.955604	0.958527	0.762734	3.40514e-06
chr12_14502612	6631	1.03376	502.861	82.7318	0.00217194	12-14526864-C-T	24252	24252	40	45	0.182927	0.000793081	0.438487	0.126656	0.657234	0.651041	0.695729	3.77423e-06
chr12_25207755	8149	1.02145	801.369	87.1111	0.00037874	12-25405704-G-C	197949	197949	5	6	0.0245902	0.000150306	-1.11623	0.2831	0.256474	0.252457	0.56713	2.1844e-06
chr12_31282456	9385	0.993726	418.302	72.3188	0.000837615	12-30547115-G-A	-735341	-735341	4	4	0.0162602	9.17184e-05	1.8545	0.454692	0.29917	0.298584	0.586767	3.46346e-06
chr12_31282459	9385	1.00687	532.869	77.4353	0.00110067	12-31183893-T-C	-98566	-98566	54	60	0.247934	0.000222018	0.590912	0.154138	0.441356	0.440548	0.639407	2.97768e-06
chr12_31282465	9385	1.06898	718.882	82.7502	0.00099854	12-31858779-AAAAC-A	576314	576314	64	72	0.295082	0.000316565	0.430894	0.115443	0.487751	0.479707	0.649721	3.29544e-06
chr12_31282472	9385	1.03669	789.819	86.3765	0.00123503	12-30995446-A-C	-287026	-287026	41	44	0.180328	0.000540268	0.698384	0.195259	0.613539	0.60722	0.686184	2.44917e-06
chr12_31282473	9385	1.00339	417.774	72.0415	0.0019262	12-30994506-G-A	-287967	-287967	21	23	0.0934959	0.000273654	0.763268	0.20223	0.549545	0.551546	0.67153	3.70835e-06
chr12_31282481	9385	1.07386	805.69	84.6243	0.00286536	12-30821227-G-A	-461254	-461254	7	7	0.0284553	0.00125297	0.961564	0.289453	0.889311	0.887834	0.747712	3.02888e-06
chr12_31282499	9385	1.02476	696.67	81.4354	0.000144907	12-31348199-C-CT	65700	65700	6	6	0.0245902	2.76917e-05	1.35302	0.307741	0.0887911	0.0897143	0.426488	2.56831e-06
chr12_31282509	9385	1.00147	484.802	75.2144	0.000256667	12-31606056-A-G	323547	323547	3	3	0.0121951	2.70263e-05	-4.90929	1.115	0.117488	0.116581	0.457385	3.15366e-06
chr12_31282512	9384	1.03274	653.481	80.9912	0.00214403	12-32063940-AAC-A	781428	781428	4	4	0.0169492	0.000684899	1.58335	0.451593	0.747025	0.742834	0.718266	2.88524e-06
chr12_31282513	9384	1.0078	400.573	70.971	0.00131238	12-30829057-T-C	-453456	-453456	14	14	0.057377	0.000145377	0.96798	0.244925	0.408859	0.405253	0.626872	3.98608e-06
chr12_31282521	9384	1.01031	417.954	71.626	0.00161569	12-31891830-G-A	609309	609309	4	4	0.0162602	0.000206878	1.77026	0.459382	0.488951	0.486278	0.650988	3.88612e-06
chr12_31282538	9384	1.06739	730	84.8817	0.00110524	12-31017927-TCTCACACACA-T	-264611	-264611	7	7	0.0289256	0.000424111	-1.51586	0.415554	0.530947	0.522715	0.662368	3.214e-06
chr12_31282539	9384	1.0171	645.907	81.537	0.000997161	12-31757975-A-G	475436	475436	75	95	0.386555	0.000284921	0.487211	0.129484	0.470353	0.466711	0.646526	2.63259e-06
chr12_31989801	9359	0.900884	159.749	51.3173	0.00989081	12-30993599-G-A	-996202	-996202	35	37	0.150407	0.000329054	0.43169	0.116003	0.821818	0.824661	0.736186	4.44184e-06
chr12_31989803	9359	1.05253	788.916	86.8751	0.000486436	12-32855895-G-T	866092	866092	3	3	0.0123967	0.000195409	3.82611	0.988756	0.30017	0.29474	0.585372	2.71227e-06
chr12_31989808	9359	1.05137	764.75	86.3603	0.0025377	12-31085141-G-A	-904667	-904667	96	117	0.478814	0.00122339	0.525821	0.157932	0.845315	0.844714	0.739934	2.77764e-06
chr12_31989816	9359	1.03145	684.216	83.2819	1.99635e-05	12-31950763-C-T	-39053	-39053	34	37	0.150407	3.27792e-06	0.643872	0.130537	0.0115988	0.011692	0.18536	2.73248e-06
chr12_31989835	9359	1.07589	640.69	82.7219	0.00086835	12-32143260-C-G	153425	153425	7	7	0.0284553	0.000267635	-2.2404	0.592604	0.40396	0.390569	0.621852	3.85577e-06
chr12_31989838	9359	1.04308	780.597	87.3692	0.000202437	12-32306136-T-G	316298	316298	35	37	0.150407	7.59347e-05	0.893223	0.216292	0.129687	0.132279	0.477583	2.58195e-06
chr12_31989840	9359	1.02545	618.571	81.1589	0.000712623	12-32607511-C-CTGT	617671	617671	4	4	0.0162602	0.00018381	2.01432	0.518248	0.347765	0.344451	0.605166	2.90581e-06
chr12_31990546	9356	1.04138	761.037	86.8605	0.00346684	12-31852847-C-CAA	-137699	-137699	6	6	0.0243902	0.00179832	1.63726	0.510286	0.922008	0.923331	0.75449	2.61968e-06
chr12_31990547	9356	1.07377	784.827	86.7796	1.60757e-05	12-32569437-T-C	578890	578890	42	50	0.203252	4.05143e-06	0.738279	0.151263	0.00769923	0.0087851	0.160095	3.10768e-06
chr12_31990606	9356	1.06379	645.452	80.7815	0.000738911	12-32469388-C-T	478782	478782	40	46	0.186992	0.000185462	-0.41783	0.10757	0.354965	0.349208	0.606437	3.55556e-06
chr12_31990620	9356	0.974107	251.116	61.7236	0.000490145	12-32161316-C-T	170696	170696	5	5	0.0203252	9.7964e-06	1.50869	0.323621	0.124288	0.123707	0.467329	5.0155e-06
chr12_31990623	9356	0.925117	182.11	54.2888	0.00541415	12-32033836-C-T	43213	43213	9	9	0.0365854	0.000167491	1.06055	0.271048	0.651335	0.66044	0.697939	4.75661e-06
chr12_31990627	9356	0.921506	249.392	61.4989	0.00559901	12-32233752-G-A	243125	243125	3	3	0.0121951	0.000430979	1.39608	0.38321	0.775622	0.779897	0.72659	3.37357e-06
chr12_31990629	9356	1.07462	642.702	82.4288	0.000507027	12-31227720-C-A	-762909	-762909	39	41	0.170833	0.000137605	-0.761238	0.191875	0.246475	0.245996	0.562682	3.81434e-06
chr12_31990631	9356	1.01404	430.535	73.1792	0.00243722	12-32306136-T-G	315505	315505	35	37	0.150407	0.000417841	0.611807	0.167519	0.648435	0.644369	0.693315	3.869e-06
chr12_31990637	9356	0.932963	285.003	65.1296	0.00466724	12-32791112-TA-T	800475	800475	21	23	0.0950413	0.000478355	0.530054	0.146725	0.756024	0.760059	0.722196	3.23511e-06
chr12_31990640	9356	1.04017	637.465	82.6763	0.00119089	12-31958971-C-CT	-31669	-31669	3	3	0.0121951	0.00038764	2.1542	0.586338	0.519848	0.513195	0.659096	3.10331e-06
chr12_31990655	9356	1.01447	559.312	78.1906	1.65372e-06	12-32607511-C-CTGT	616856	616856	4	4	0.0162602	6.84137e-08	2.69934	0.462704	0.00109989	0.000830479	0.0313453	2.98692e-06
chr12_31990667	9356	1.05023	727.712	85.3015	0.00119132	12-31894595-TCTC-T	-96072	-96072	80	97	0.394309	0.000477808	0.497459	0.137689	0.565443	0.557124	0.673306	2.89812e-06
chr12_31990668	9356	0.982735	373.257	70.1991	0.000526101	12-32249052-T-C	258384	258384	9	9	0.0365854	3.76312e-05	1.13342	0.262576	0.180282	0.184899	0.522913	3.59092e-06
chr12_31990945	9355	0.977736	415.956	72.6158	5.77783e-06	12-32960984-G-A	970039	970039	8	8	0.0325203	1.16338e-07	1.45582	0.25477	0.00339966	0.00277088	0.0751674	3.10855e-06
chr12_31990960	9355	1.02197	497.17	75.0131	8.76153e-06	12-31791542-G-A	-199418	-199418	3	3	0.0121951	3.19982e-07	2.32967	0.424876	0.00269973	0.003821	0.0940121	3.53298e-06
chr12_31991051	9355	1.05148	587.731	80.408	0.00015811	12-32932565-C-CGT	941514	941514	13	14	0.0578512	2.73516e-05	1.06305	0.241611	0.0766923	0.0766877	0.40341	3.61663e-06
chr12_31991061	9355	1.04087	794.813	87.7238	0.00328026	12-32306400-T-C	315339	315339	22	23	0.0942623	0.00178145	-0.789623	0.245873	0.921508	0.920979	0.754207	2.50011e-06
chr12_31991094	9356	1.00657	354.113	68.6254	0.00629328	12-31957830-T-C	-33264	-33264	5	6	0.0243902	0.00101937	1.37327	0.405615	0.892211	0.891864	0.748602	4.47159e-06
chr12_31991104	9357	1.00022	541.767	78.2641	0.000574831	12-32072891-A-AT	81787	81787	60	70	0.286885	0.000106561	0.447181	0.110752	0.265573	0.267565	0.572836	2.79779e-06
chr12_31991113	9357	1.02371	689.306	83.4987	0.00152991	12-31161472-G-C	-829641	-829641	13	14	0.0569106	0.000556056	-0.971629	0.272303	0.649835	0.641996	0.692778	2.57788e-06
chr12_31991118	9357	1.03614	597.614	80.8525	0.000206139	12-32544777-T-TGAACTTTA	553659	553659	4	4	0.0162602	3.97186e-05	1.92053	0.446391	0.10439	0.105681	0.445725	3.22538e-06
chr12_31991123	9357	0.990966	391.168	72.1624	0.000786685	12-31930276-A-C	-60847	-60847	31	32	0.130081	8.27961e-05	0.735496	0.179112	0.265873	0.269013	0.573622	3.63262e-06
chr12_31991139	9357	1.03368	626.247	82.1776	0.00164425	12-31366199-C-CA	-624940	-624940	90	111	0.454167	0.000546385	-0.456266	0.127685	0.633937	0.628897	0.689742	3.02904e-06
chr12_31991141	9358	1.04637	700.643	85.6999	0.00175348	12-31478081-A-C	-513060	-513060	5	5	0.0203252	0.00076696	-1.61916	0.466331	0.693231	0.689924	0.70535	2.93741e-06
chr12_31991142	9358	1.03486	685.99	83.2381	0.00108633	12-31982507-T-C	-8635	-8635	9	10	0.0406504	0.00036417	0.779484	0.211122	0.516348	0.509031	0.657831	2.78662e-06
chr12_31991153	9359	0.992179	355.903	68.6625	1.26801e-05	12-31485736-CCTCT-C	-505417	-505417	8	8	0.0330578	1.53996e-07	1.31883	0.233395	0.00539946	0.00471249	0.107672	4.02676e-06
chr12_31991178	9359	1.06599	661.636	83.3408	6.95828e-05	12-32241448-C-T	250270	250270	4	4	0.0162602	1.44211e-05	1.80333	0.395101	0.0328967	0.0356397	0.310005	3.51582e-06
chr12_31991184	9359	1.05352	615.239	81.0617	0.000225144	12-32612347-C-T	621163	621163	7	7	0.0284553	4.52244e-05	0.957972	0.224449	0.112789	0.113471	0.453969	3.49948e-06
chr12_31991200	9359	1.03561	762.601	87.711	0.000222123	12-31048133-C-T	-943067	-943067	7	7	0.0284553	8.70481e-05	0.957367	0.233916	0.142286	0.143834	0.488042	2.51882e-06
chr12_31991642	9359	0.995894	520.81	76.5053	0.000650524	12-31644874-A-G	-346768	-346768	5	5	0.0203252	0.000103825	1.39287	0.344361	0.289271	0.289335	0.582267	2.82423e-06
chr12_31991644	9359	0.931607	259.664	62.7682	0.0034941	12-31108932-TGTG-T	-882712	-882712	14	15	0.0614754	0.00023958	0.676552	0.177475	0.619438	0.627945	0.68934	3.51296e-06
chr12_31991646	9359	1.02999	655.003	82.4445	0.00213587	12-31777314-C-CCTATT	-214332	-214332	78	106	0.434426	0.000761123	0.344572	0.0991735	0.746525	0.743254	0.718495	2.82724e-06
chr12_31991660	9359	1.02	492.802	77.0169	0.00184494	12-32825503-T-C	833843	833843	27	30	0.121951	0.000410545	0.609228	0.166579	0.589741	0.58851	0.681763	3.51797e-06
chr12_31991695	9359	1.06634	686.017	82.4962	0.0013045	12-31097406-G-A	-894289	-894289	7	8	0.0330579	0.00042559	0.762792	0.209168	0.569843	0.561782	0.674512	3.39812e-06
chr12_31991701	9359	0.979312	371.744	70.5619	0.000440619	12-32526287-C-G	534586	534586	3	3	0.0121951	3.08566e-05	1.87915	0.430164	0.159484	0.158368	0.50044	3.51803e-06
chr12_31991736	9359	1.03277	815.293	88.7266	0.000202016	12-31791687-C-CA	-200049	-200049	3	3	0.0121951	8.60537e-05	-5.60283	1.36791	0.139086	0.140948	0.485375	2.31305e-06
chr12_31991737	9359	1.03564	672.824	82.5859	0.00274121	12-32977911-AG-A	986174	986174	10	11	0.045082	0.00103375	-0.829477	0.245309	0.835516	0.833338	0.737641	2.85549e-06
chr12_31991739	9359	0.977945	390.328	70.4086	0.000288259	12-31296024-AT-A	-695715	-695715	4	5	0.0208333	1.68085e-05	1.11232	0.245806	0.110489	0.112781	0.453339	3.31765e-06
chr12_31991807	9358	1.06766	768.15	87.1706	0.00106608	12-32221356-A-AAAT	229549	229549	23	27	0.109756	0.000485473	0.892851	0.247448	0.536846	0.528061	0.663782	3.05943e-06
chr12_31991821	9358	1.02877	572.312	80.7763	0.00208505	12-31687685-T-C	-304136	-304136	37	42	0.176471	0.000651264	0.551874	0.156729	0.690531	0.685976	0.704412	3.21003e-06
chr12_31991823	9358	1.0251	568.498	79.0815	0.000507768	12-31626112-C-CA	-365711	-365711	70	83	0.340164	9.92825e-05	-0.426367	0.105094	0.240676	0.240046	0.558646	3.15451e-06
chr12_31994268	9354	0.979288	488.319	75.8442	0.00210817	12-32132771-A-C	138503	138503	6	6	0.0243902	0.000439157	1.3018	0.357871	0.654335	0.65199	0.696251	2.67771e-06
chr12_31994284	9354	1.01002	466.209	75.6783	0.00100191	12-32218931-T-C	224647	224647	77	97	0.394309	0.000165999	-0.496856	0.126902	0.368263	0.368479	0.615753	3.4771e-06
chr12_31994289	9354	0.988974	416.983	72.9847	0.00196405	12-32336349-T-C	342060	342060	3	3	0.0121951	0.000307889	2.06908	0.553156	0.563744	0.564619	0.6755	3.36016e-06
chr12_31994305	9355	1.05762	743.145	86.141	0.00129565	12-32760403-C-A	766098	766098	7	7	0.0286885	0.000560605	1.4527	0.407399	0.60114	0.593235	0.683649	2.97234e-06
chr12_31994325	9355	1.04791	677.795	82.9976	0.0016078	12-32336349-T-C	342024	342024	3	3	0.0121951	0.000567151	2.20113	0.61789	0.652735	0.644271	0.693315	3.06633e-06
chr12_31994353	9355	1.0146	441.824	74.6954	0.000843453	12-32778289-C-T	783936	783936	35	43	0.174797	0.00011999	-0.753126	0.18804	0.30407	0.304433	0.589527	3.78446e-06
chr12_31994355	9355	1.03782	636.657	83.3942	0.000324828	12-31808220-C-T	-186135	-186135	88	118	0.479675	8.91388e-05	-0.611128	0.149554	0.174683	0.172834	0.512976	3.06064e-06
chr12_31994375	9355	1.0433	701.782	84.6477	0.00134898	12-31885613-G-A	-108762	-108762	12	12	0.0491803	0.000524495	1.17219	0.326928	0.60164	0.593129	0.683589	2.87598e-06
chr12_31994379	9355	1.01362	393.227	71.4546	0.00170359	12-31993365-G-A	-1014	-1014	5	7	0.0284553	0.000218432	-1.29934	0.338525	0.491551	0.481938	0.649858	4.22415e-06
chr12_31994380	9355	1.05372	747.805	87.0053	0.00266999	12-31255762-T-G	-738618	-738618	22	26	0.105691	0.00135143	-0.933156	0.282907	0.853215	0.8525	0.741607	2.88284e-06
chr12_31994388	9355	1.03241	609.44	81.3478	0.00133974	12-32040238-C-T	45850	45850	82	103	0.418699	0.000399876	0.611589	0.166875	0.543246	0.543212	0.66889	3.0871e-06
chr12_31994394	9355	1.05969	662.776	83.3304	0.000478531	12-31962386-G-A	-32008	-32008	4	4	0.0162602	0.000139805	-2.28508	0.576606	0.246575	0.246086	0.562682	3.37595e-06
chr12_31994397	9355	1.03379	608.451	80.7049	0.00174661	12-32659626-A-ATTAT	665229	665229	44	48	0.201681	0.000522595	0.638094	0.177914	0.645435	0.640701	0.692373	3.12006e-06
chr12_31994446	9355	1.05052	699.159	84.9955	0.00319468	12-32896223-C-T	901777	901777	12	12	0.0487805	0.00145602	-1.12962	0.344908	0.883612	0.883821	0.746978	3.02201e-06
chr12_31994454	9355	1.03777	738.589	86.7462	0.00183677	12-32881423-A-T	886969	886969	36	40	0.162602	0.000870383	0.678454	0.197578	0.731427	0.729478	0.714608	2.6374e-06
chr12_31994467	9355	1.01363	510.494	77.362	0.00469974	12-32927142-C-T	932675	932675	3	3	0.0121951	0.0013735	-2.0092	0.610069	0.909509	0.907536	0.751471	3.254e-06
chr12_31994476	9355	0.995229	451.683	74.2894	0.000138014	12-32441334-G-A	446858	446858	30	34	0.138211	1.0635e-05	-0.844822	0.182024	0.0610939	0.0613724	0.374199	3.24138e-06
chr12_31994477	9355	1.03757	627.919	81.8067	0.000369176	12-31600257-G-A	-394220	-394220	13	15	0.0619835	8.86826e-05	-1.14743	0.280702	0.189981	0.192296	0.528477	3.09818e-06
chr12_31994489	9355	1.03716	601.998	80.6959	0.00058789	12-32835146-C-T	840657	840657	78	100	0.406504	0.000139412	0.606268	0.152953	0.283572	0.281334	0.57891	3.22298e-06
chr12_31994899	9352	0.906551	150.789	50.3593	0.00219274	12-32445151-A-G	450252	450252	23	25	0.101626	1.6724e-05	0.647	0.142936	0.316068	0.326734	0.598731	4.93508e-06
chr12_31994937	9353	0.967505	400.841	71.8409	0.00102536	12-31486877-C-A	-508060	-508060	4	4	0.0162602	0.000114266	-2.30502	0.573595	0.344066	0.352922	0.608346	2.99373e-06
chr12_31994940	9353	1.00264	525.3	77.1668	0.00556181	12-31913433-A-AT	-81507	-81507	4	4	0.0162602	0.0016745	-1.84769	0.571842	0.945705	0.94632	0.759928	2.9342e-06
chr12_31994949	9353	1.05944	744.798	85.4794	0.00110249	12-31337900-C-T	-657049	-657049	54	61	0.247967	0.000443157	0.544147	0.149697	0.544646	0.532825	0.665365	2.99954e-06
chr12_31994982	9353	1.04948	745.633	86.4395	8.44028e-05	12-31373576-A-G	-621406	-621406	93	122	0.495935	2.56477e-05	0.62385	0.141254	0.0490951	0.0520157	0.349552	2.81513e-06
chr12_31995557	9352	1.00162	340.248	68.1734	0.00199739	12-32208628-C-T	213071	213071	8	8	0.0325203	0.000192546	-1.65766	0.427921	0.49875	0.492745	0.654142	4.49803e-06
chr12_31995558	9352	0.991612	451.423	74.362	0.000686905	12-31906926-T-C	-88632	-88632	7	8	0.0325203	8.84738e-05	-1.7368	0.424815	0.268073	0.270453	0.573856	3.16207e-06
chr12_31995563	9352	0.947054	354.678	69.6074	0.000445923	12-32736618-C-T	741055	741055	4	4	0.0162602	2.76596e-05	1.70906	0.388695	0.164384	0.16517	0.50643	2.901e-06
chr12_31995567	9352	0.990941	484.217	75.9218	0.000381454	12-32546461-G-A	550894	550894	4	4	0.0162602	4.91074e-05	1.68635	0.397134	0.169883	0.172006	0.512428	2.93403e-06
chr12_31995571	9352	1.03181	578.115	79.8608	7.36928e-05	12-32987713-C-A	992142	992142	49	57	0.233607	1.0046e-05	-0.862031	0.18516	0.0368963	0.0371982	0.312906	3.24167e-06
chr12_31995584	9352	1.01927	661.352	83.7482	0.000558795	12-32132591-T-C	137007	137007	30	34	0.139344	0.00017427	-0.709115	0.181745	0.29797	0.300133	0.587949	2.60857e-06
chr12_31995585	9352	1.02603	647.058	82.2933	0.00386714	12-31185293-T-C	-810292	-810292	15	17	0.0691057	0.00152383	-0.919152	0.281874	0.914109	0.914639	0.752772	2.78855e-06
chr12_31995587	9352	0.999708	434.389	73.0445	0.00522336	12-32267003-A-G	271416	271416	8	8	0.0325203	0.00113637	1.1092	0.330884	0.89681	0.897246	0.749526	3.47708e-06
chr12_31995590	9352	1.03566	654.975	82.9996	0.00101902	12-31856477-T-C	-139113	-139113	52	58	0.235772	0.000331108	-0.673638	0.181105	0.476952	0.46997	0.647431	2.93378e-06
chr12_31995598	9352	0.996735	445.135	74.5774	0.00174767	12-30996728-T-C	-998870	-998870	17	20	0.0813008	0.000307026	-0.735037	0.196465	0.541446	0.542508	0.66869	3.3238e-06
chr12_31995599	9352	1.06366	761.891	87.349	5.65372e-05	12-31875413-G-A	-120186	-120186	18	20	0.0813008	1.79972e-05	1.11816	0.248054	0.030297	0.0335315	0.305141	3.00977e-06
chr12_31995619	9353	1.05482	738.827	87.094	0.000503038	12-31803685-T-TA	-191934	-191934	49	56	0.233333	0.000206778	0.69485	0.180307	0.287671	0.285631	0.580806	2.93798e-06
chr12_31995623	9353	1.03343	556.576	78.9014	0.000117738	12-32132441-G-A	136818	136818	42	47	0.195833	1.58751e-05	0.668935	0.14735	0.0546945	0.0570479	0.362379	3.40267e-06
chr12_31995628	9353	1.0614	658.975	82.2247	0.000535065	12-31237524-T-C	-758104	-758104	71	87	0.353659	0.000143926	-0.573569	0.145026	0.275772	0.269877	0.573856	3.43153e-06
chr12_31995630	9353	1.04334	509.38	77.9005	0.000704043	12-31191520-G-C	-804110	-804110	6	6	0.0243902	0.000132404	-1.53338	0.385464	0.283772	0.281862	0.579206	3.96319e-06
chr12_31995633	9353	1.03607	536.178	78.8613	0.000324896	12-31331676-A-C	-663957	-663957	70	81	0.329268	5.57621e-05	-0.799566	0.189808	0.152985	0.14757	0.491483	3.59327e-06
chr12_31995638	9353	1.03093	585.754	79.6283	3.44974e-05	12-32029488-GAAGGA-G	33850	33850	5	5	0.0204918	3.82439e-06	1.74091	0.355659	0.0145985	0.0174924	0.228756	3.18105e-06
chr12_31995643	9353	1.01542	605.137	78.9483	0.00551513	12-31085141-G-A	-910502	-910502	96	117	0.478814	0.00187216	-0.31119	0.0973777	0.963604	0.96369	0.763781	2.77845e-06
chr12_31995657	9353	1.04398	766.749	87.3329	0.00120941	12-31117767-GAC-G	-877890	-877890	5	5	0.0208333	0.000566375	1.75277	0.491973	0.589241	0.585052	0.681084	2.64364e-06
chr12_31995658	9353	1.01883	496.104	75.5095	0.000126997	12-31478081-A-C	-517577	-517577	5	5	0.0203252	1.1263e-05	1.46739	0.31715	0.0553945	0.0574848	0.363361	3.4673e-06
chr12_31995668	9354	1.05546	634.951	81.0838	0.00147806	12-32011096-G-T	15428	15428	50	54	0.219512	0.000440432	0.499522	0.137353	0.589741	0.584543	0.681084	3.43233e-06
chr12_31995724	9354	1.00063	458.138	75.0951	0.00145624	12-32229053-G-A	233329	233329	8	8	0.0325203	0.000254305	1.13186	0.298238	0.487851	0.486777	0.651197	3.31797e-06
chr12_31995742	9354	1.0356	653.711	80.9704	0.000333401	12-32823714-C-T	827972	827972	4	5	0.0203252	7.20365e-05	1.99124	0.48052	0.184282	0.182332	0.520243	2.93818e-06
chr12_31996328	9353	0.982071	402.537	71.4664	0.000791172	12-32058998-C-T	62670	62670	76	98	0.398374	7.6998e-05	-0.40549	0.0982775	0.274273	0.280984	0.578858	3.31393e-06
chr12_31996556	9354	1.02115	445.214	74.9667	0.000682883	12-31605964-A-G	-390592	-390592	5	5	0.0206612	9.37947e-05	1.57777	0.387421	0.250275	0.252999	0.567424	3.92401e-06
chr12_31996568	9354	1.03969	696.027	85.5944	0.00105187	12-31362449-C-A	-634119	-634119	13	13	0.0528455	0.000423671	1.16614	0.319656	0.509249	0.500447	0.655842	2.83333e-06
chr12_31996580	9354	1.04602	682.694	86.0987	9.78696e-05	12-31871631-G-A	-124949	-124949	36	40	0.162602	2.92705e-05	0.929508	0.212109	0.0540946	0.0558891	0.359027	3.00807e-06
chr12_31996586	9354	1.00435	641.16	83.3501	0.000479305	12-32026427-CA-C	29841	29841	6	6	0.0243902	0.000140329	-1.90483	0.480781	0.262774	0.262706	0.570586	2.43228e-06
chr12_31996596	9354	1.03257	540.655	79.9804	0.0011086	12-32116684-ATT-A	120088	120088	85	111	0.454918	0.000282668	0.46888	0.124537	0.442656	0.435214	0.637733	3.48348e-06
chr12_31996616	9354	1.02543	749.02	88.9409	0.00144275	12-31750175-CA-C	-246441	-246441	44	49	0.207627	0.000773104	0.631766	0.182079	0.652835	0.650366	0.695517	2.39951e-06
chr12_31996617	9354	1.02742	753.296	87.6813	0.000335407	12-31208203-T-C	-788414	-788414	55	63	0.256098	0.000137861	-0.677473	0.170783	0.213779	0.212141	0.543484	2.41733e-06
chr12_31996620	9354	1.04405	561.646	79.968	3.57679e-05	12-32844439-A-T	847819	847819	4	4	0.0162602	4.19302e-06	-2.56412	0.526258	0.0149985	0.016422	0.220608	3.61065e-06
chr12_31996629	9354	1.03922	660.456	83.6371	0.00166165	12-31927118-G-T	-69511	-69511	51	56	0.227642	0.00061912	0.642921	0.181807	0.657634	0.650502	0.695532	2.97692e-06
chr12_31996631	9354	1.02743	763.722	88.1342	0.000857606	12-32012141-A-G	15510	15510	45	50	0.203252	0.000409157	-0.654245	0.17884	0.468853	0.467422	0.646918	2.38442e-06
chr12_31996634	9354	1.04255	715.515	86.3834	0.000615109	12-31675188-C-T	-321446	-321446	61	69	0.282787	0.000244658	0.630714	0.16571	0.339266	0.336013	0.601313	2.80721e-06
chr12_31996641	9354	1.03862	673.408	84.53	0.00105336	12-31133255-T-C	-863386	-863386	8	8	0.0327869	0.000390083	1.36899	0.372802	0.492951	0.489769	0.652344	2.90841e-06
chr12_31996646	9354	1.0242	524.628	78.5424	0.00131581	12-31962003-A-T	-34643	-34643	29	32	0.130081	0.000307325	0.769835	0.205781	0.490151	0.487165	0.651197	3.39788e-06
chr12_31996654	9354	1.04248	651.268	82.6816	0.00159536	12-32736618-C-T	739964	739964	4	4	0.0162602	0.00054835	-2.0002	0.559916	0.631937	0.628544	0.689619	3.0828e-06
chr12_31996656	9354	1.03878	587.158	80.3398	0.000132346	12-32912766-A-G	916110	916110	23	26	0.108333	2.18386e-05	-0.963854	0.216205	0.0648935	0.0665363	0.384084	3.33924e-06
chr12_31996658	9354	1.03977	624.998	81.9084	0.00690466	12-32129155-G-A	132497	132497	19	20	0.0813008	0.00296382	0.806105	0.264562	0.983002	0.985633	0.768151	3.15712e-06
chr12_31996665	9354	1.02897	729.618	87.0032	0.00104486	12-31226640-A-C	-770025	-770025	62	70	0.284553	0.000468617	-0.636537	0.175906	0.522948	0.519926	0.66146	2.52132e-06
chr12_31997141	9354	1.02249	816.885	88.0237	0.00130633	12-31283855-T-TACACAC	-713286	-713286	18	21	0.0875	0.000649183	0.695935	0.197588	0.651535	0.64687	0.694276	2.15775e-06
chr12_31997148	9354	1.05438	459.778	75.9481	0.00349511	12-32869409-AC-A	872261	872261	6	6	0.0245902	0.000847244	-1.70186	0.494433	0.786821	0.783828	0.727269	4.70801e-06
chr12_31997157	9354	1.03985	732.602	87.4061	0.00150485	12-31958971-C-CT	-38186	-38186	3	3	0.0121951	0.000728018	2.28735	0.655811	0.658634	0.651924	0.696251	2.69465e-06
chr12_31997159	9354	1.0491	618.787	80.9814	3.13479e-05	12-31579440-C-G	-417719	-417719	3	3	0.0122951	4.10623e-06	2.21457	0.454041	0.0145985	0.0154895	0.215055	3.38416e-06
chr12_31997163	9354	1.02259	783.634	88.8272	0.00188965	12-32056879-A-T	59716	59716	17	17	0.0691057	0.00103409	1.06428	0.314759	0.764624	0.765537	0.723559	2.25076e-06
chr12_31997174	9354	0.989579	405.451	73.0657	0.000222777	12-32031516-T-C	34342	34342	8	9	0.0365854	1.7004e-05	1.1989	0.26511	0.0891911	0.0889748	0.42588	3.47053e-06
chr12_31997184	9354	1.04206	574.384	80.4145	0.00230643	12-31605679-C-T	-391505	-391505	23	24	0.097561	0.000715695	0.721128	0.206453	0.723128	0.71942	0.71222	3.48614e-06
chr12_31997185	9354	1.07267	645.053	82.5705	7.80654e-05	12-31538289-A-T	-458896	-458896	5	5	0.0204918	1.50752e-05	1.29969	0.285461	0.0343966	0.038232	0.315398	3.75599e-06
chr12_31997188	9354	1.03947	489.387	76.9641	5.5024e-07	12-31997188-C-T	0	0	8	10	0.0409836	1.31769e-08	1.36883	0.220837	9.999e-05	0.000191334	0.00960143	4.0241e-06
chr12_31997194	9354	1.0292	638.296	83.4608	0.000284543	12-31908600-A-C	-88594	-88594	79	100	0.409836	7.67799e-05	-0.590196	0.143018	0.156084	0.155852	0.498971	2.88629e-06
chr12_31997195	9354	1.02714	818.455	89.9594	0.00536848	12-32441291-A-G	444096	444096	6	6	0.0243902	0.00348539	-1.45291	0.485394	0.986401	0.987032	0.768355	2.22082e-06
chr12_31997196	9354	1.04896	732.92	86.695	0.00147015	12-31933778-C-CTT	-63418	-63418	66	72	0.29661	0.000673997	0.57267	0.16311	0.646135	0.63954	0.692297	2.85452e-06
chr12_31997208	9353	1.03276	764.649	87.9219	0.000976206	12-32909316-C-CAG	912108	912108	11	13	0.0532787	0.000465318	1.23439	0.340926	0.517848	0.510596	0.658038	2.46603e-06
chr12_31997209	9353	1.03396	725.269	86.4018	0.00133948	12-32001377-CT-C	4168	4168	51	59	0.239837	0.000593615	-0.542362	0.15283	0.612239	0.606904	0.686184	2.62032e-06
chr12_31997212	9355	1.03979	727.579	86.8132	0.00170052	12-31405511-CATGT-C	-591701	-591701	22	23	0.0950413	0.000801434	-0.833651	0.241019	0.70343	0.69504	0.706041	2.71223e-06
chr12_31997213	9355	1.04244	726.27	86.6229	0.00153055	12-32499315-A-G	502102	502102	17	18	0.0731707	0.000701811	-0.913452	0.261074	0.661234	0.653974	0.696689	2.76365e-06
chr12_31997250	9354	1.03628	758.947	88.4223	0.000733113	12-31234164-G-A	-763086	-763086	86	107	0.434959	0.000351254	0.617636	0.166814	0.417858	0.409252	0.627584	2.54194e-06
chr12_31997253	9354	1.0474	547.29	79.6202	0.00203633	12-32526037-G-C	528784	528784	26	28	0.113821	0.000577467	0.84662	0.238015	0.657934	0.653023	0.696661	3.78526e-06
chr12_31997360	9355	1.04692	776.895	88.047	0.000514615	12-31864671-ATTT-A	-132689	-132689	50	59	0.243802	0.000229723	0.593246	0.155138	0.317168	0.307887	0.59146	2.65844e-06
chr12_31997364	9355	1.05485	684.051	84.4183	0.00354082	12-32329105-A-T	331741	331741	49	58	0.235772	0.00157971	-0.514008	0.15818	0.90471	0.902848	0.750207	3.17393e-06
chr12_31997380	9356	1.06903	710.394	85.8358	0.00129324	12-32788778-G-A	791398	791398	17	17	0.0691057	0.000546777	1.04244	0.291742	0.577942	0.57048	0.677763	3.33579e-06
chr12_31997405	9356	0.95947	329.395	68.074	0.000513484	12-32995730-T-A	998325	998325	23	26	0.105691	2.74407e-05	0.842421	0.191503	0.168983	0.170358	0.509845	3.43203e-06
chr12_31997415	9356	1.04703	572.953	80.5799	0.0012478	12-32674822-C-T	677407	677407	7	7	0.0284553	0.000343971	1.65704	0.446809	0.49705	0.488599	0.651686	3.6072e-06
chr12_31997420	9356	1.06216	759.402	87.0192	0.00181619	12-31044302-G-GTA	-953118	-953118	17	18	0.0731707	0.000875749	0.908078	0.264592	0.730927	0.726882	0.714158	2.99182e-06
chr12_31997421	9356	1.04628	781.879	87.1419	0.0002324	12-31732471-A-AT	-264950	-264950	31	33	0.1375	8.68361e-05	0.855116	0.2089	0.148885	0.150176	0.494367	2.63081e-06
chr12_31997427	9356	0.995467	494.314	77.6594	0.000514817	12-32447414-GT-G	449987	449987	48	50	0.203252	8.71415e-05	0.665463	0.162606	0.234177	0.226628	0.5502	2.96676e-06
chr12_31997762	9357	1.05611	574.262	80.3662	0.00829534	12-31400850-G-GT	-596912	-596912	6	6	0.0243902	0.00337216	1.44151	0.479824	0.989101	0.990497	0.768861	3.81041e-06
chr12_31997764	9357	1.05766	628.284	83.4595	0.00343033	12-32548413-TA-T	550649	550649	6	6	0.0243902	0.00142967	-1.38445	0.421978	0.875812	0.873089	0.745299	3.51664e-06
chr12_31997766	9357	1.04156	669.286	84.5102	0.00531777	12-32312198-A-AAAAAC	314432	314432	84	103	0.418699	0.00254525	0.503245	0.162506	0.967903	0.969309	0.764728	2.9821e-06
chr12_31997782	9357	1.02342	514.794	77.6766	0.00106145	12-32247514-C-T	249732	249732	7	7	0.0284553	0.000216988	1.38673	0.361118	0.418958	0.409748	0.627584	3.44515e-06
chr12_31997783	9357	0.963457	382.898	71.2739	0.0012089	12-31430239-A-T	-567544	-567544	5	5	0.0204918	0.0001343	1.37123	0.345043	0.389261	0.38875	0.620874	3.04154e-06
chr12_31997804	9357	1.03493	762.683	87.1686	3.00252e-05	12-31997806-A-C	2	2	17	19	0.0772358	8.62774e-06	-1.12044	0.238709	0.0172983	0.0195402	0.239693	2.5075e-06
chr12_31997810	9357	1.04851	666.901	83.588	0.000363011	12-32774701-C-T	776891	776891	19	22	0.0894309	0.000103512	1.14047	0.281903	0.193681	0.195966	0.530561	3.12826e-06
chr12_31997813	9357	1.0241	575.065	80.2455	0.000394141	12-31230118-G-A	-767695	-767695	57	65	0.264228	8.193e-05	0.546451	0.132983	0.192681	0.193434	0.528609	3.09786e-06
chr12_31997824	9357	1.04305	628.708	82.5882	0.00199293	12-32218032-C-T	220208	220208	73	92	0.373984	0.000708663	0.389194	0.111328	0.70433	0.698528	0.707264	3.20505e-06
chr12_31997830	9357	1.02467	614.706	82.211	0.000595607	12-32230296-A-G	232466	232466	82	110	0.447154	0.000163344	-0.633186	0.161537	0.29587	0.295323	0.585372	2.90912e-06
chr12_31997837	9357	1.02993	569.778	80.5167	3.34623e-05	12-31997559-C-A	-278	-278	10	13	0.0528455	4.16985e-06	-1.24223	0.254884	0.0145985	0.0165573	0.221819	3.24896e-06
chr12_31997838	9357	1.04405	634.134	82.7812	0.00196805	12-31407135-T-A	-590703	-590703	5	5	0.0203252	0.000708394	1.48512	0.424804	0.69583	0.696678	0.70642	3.19797e-06
chr12_31997849	9357	1.02657	810.604	89.5829	3.99322e-06	12-32153770-C-CAT	155921	155921	37	39	0.158537	1.23875e-06	0.972703	0.188274	0.00239976	0.00274345	0.0749926	2.23388e-06
chr12_31997851	9357	1.03104	694.341	85.8747	0.00107538	12-31729274-G-A	-268577	-268577	62	71	0.288618	0.000444105	-0.650892	0.179095	0.513549	0.511532	0.65849	2.68545e-06
chr12_31997857	9357	1.02001	664.612	83.8885	5.18516e-05	12-32067806-A-T	69949	69949	14	14	0.0569106	1.0899e-05	1.16147	0.250582	0.0288971	0.0313922	0.297034	2.60863e-06
chr12_31997858	9357	1.02572	778.26	87.5407	0.00266668	12-32428958-A-T	431100	431100	25	25	0.101626	0.00139657	-0.745315	0.226664	0.867713	0.869451	0.744366	2.31371e-06
chr12_31997859	9357	1.03211	555.437	79.9648	0.000987185	12-32407097-C-T	409238	409238	9	9	0.0368852	0.000244934	-1.53662	0.403757	0.405959	0.406651	0.627108	3.3805e-06
chr12_31997870	9357	1.03604	639.899	83.3363	0.00056672	12-32027044-G-A	29174	29174	11	11	0.0447154	0.000170706	1.18928	0.304361	0.291771	0.287825	0.582076	3.01032e-06
chr12_31997873	9357	1.03303	722.63	86.0601	0.000236843	12-31981704-T-C	-16169	-16169	40	47	0.191057	8.00495e-05	0.701696	0.170502	0.142986	0.146099	0.490578	2.61414e-06
chr12_31997874	9357	1.02637	721.799	87.4261	0.00190253	12-32014589-G-A	16715	16715	6	7	0.0284553	0.000948815	1.20197	0.352733	0.741526	0.737864	0.717143	2.50541e-06
chr12_31997875	9357	1.04588	681.969	85.7585	0.00130749	12-32019901-A-G	22026	22026	62	82	0.333333	0.000550469	-0.562219	0.157432	0.577942	0.569576	0.677283	3.00845e-06
chr12_31997876	9357	1.03109	778.855	88.8131	0.000540336	12-31663456-C-A	-334420	-334420	12	12	0.0487805	0.000258177	-1.34439	0.354641	0.336666	0.328914	0.599122	2.39488e-06
chr12_31997879	9357	1.03732	599.813	82.4367	0.000211901	12-31990247-T-C	-7632	-7632	9	9	0.0365854	4.87492e-05	1.10674	0.260518	0.107989	0.10862	0.449109	3.23809e-06
chr12_31997881	9357	1.06517	732.05	86.8114	0.00447244	12-31321911-A-C	-675970	-675970	17	18	0.0731707	0.00239068	-0.798086	0.256032	0.954205	0.957315	0.762537	3.16169e-06
chr12_31997882	9357	1.03149	852.04	89.8022	0.00126584	12-32759379-C-T	761497	761497	83	112	0.455285	0.000710374	0.522604	0.149521	0.650835	0.647098	0.694276	2.19488e-06
chr12_31997883	9357	1.02346	708.591	86.9743	0.00482911	12-31958971-C-CTT	-38912	-38912	8	9	0.0365854	0.00263158	-1.44586	0.468538	0.964904	0.966044	0.764039	2.50347e-06
chr12_31997884	9357	1.04154	603.603	81.966	0.00131303	12-31137582-C-CT	-860302	-860302	6	6	0.0243902	0.000410759	-1.67806	0.458845	0.534347	0.528139	0.663782	3.30626e-06
chr12_31997885	9357	1.04006	639.72	84.0674	0.00237893	12-31273945-C-A	-723940	-723940	4	4	0.0162602	0.000971628	-2.19958	0.646873	0.776222	0.769422	0.724203	3.09012e-06
chr12_31997888	9357	1.03443	754.041	86.1317	0.000718217	12-32484358-TAC-T	486470	486470	5	5	0.0203252	0.000285882	-1.89879	0.50476	0.407559	0.401583	0.625764	2.52803e-06
chr12_31997892	9357	1.05821	789.134	88.0175	0.00336673	12-31405511-C-CATGTATGT	-592381	-592381	9	9	0.0371901	0.00186689	1.13901	0.35632	0.922808	0.922433	0.75449	2.80945e-06
chr12_31997908	9357	1.00662	516.949	78.2467	0.00254403	12-32825485-T-C	827577	827577	3	3	0.0121951	0.000681209	1.82476	0.520207	0.727127	0.729627	0.714608	3.064e-06
chr12_31997914	9357	1.01395	540.381	80.4646	0.000330909	12-32544731-CA-C	546817	546817	60	68	0.277778	6.77192e-05	-0.642884	0.15452	0.160584	0.158834	0.501025	3.08065e-06
chr12_31997915	9357	1.01358	520.289	78.151	0.000912868	12-32549806-T-C	551891	551891	58	74	0.300813	0.000187875	-0.553624	0.142663	0.371863	0.371646	0.616491	3.19177e-06
chr12_31997920	9357	1.04625	731.291	87.0932	0.00089419	12-31921092-G-A	-76828	-76828	74	87	0.357143	0.000395797	-0.57363	0.15639	0.462354	0.457887	0.644688	2.81222e-06
chr12_31997924	9357	1.04381	679.182	86.0658	0.00358739	12-31777314-C-CCTATTCTATT	-220610	-220610	18	18	0.0737705	0.00177993	-0.912561	0.28413	0.905709	0.906003	0.75108	2.98137e-06
chr12_31997950	9357	1.0455	730.819	87.9328	0.00122187	12-31996725-T-C	-1225	-1225	6	6	0.0243902	0.000598543	1.72328	0.485931	0.574143	0.570272	0.677661	2.80065e-06
chr12_31998206	9356	1.04099	794.491	88.8899	0.00142677	12-32805075-G-C	806869	806869	4	5	0.0203252	0.000760959	1.62649	0.468121	0.665033	0.661887	0.698383	2.50303e-06
chr12_31998230	9356	1.00802	677.943	82.8927	0.000289169	12-32009328-ATTATTTATTTATTTAT-A	11098	11098	11	12	0.0495868	7.39253e-05	0.703483	0.170049	0.172983	0.175067	0.51568	2.35881e-06
chr12_31998242	9356	0.975788	307.979	66.8189	0.000804071	12-31235298-C-T	-762944	-762944	7	7	0.0284553	4.42176e-05	1.16369	0.272269	0.227477	0.229611	0.552844	4.13968e-06
chr12_31998250	9356	1.0508	620.595	83.6983	0.00145854	12-31405511-C-CATGTATGT	-592739	-592739	9	9	0.0371901	0.000533942	-1.2575	0.351238	0.580242	0.573016	0.678569	3.41066e-06
chr12_31998267	9356	1.02499	818.92	88.6086	0.00261012	12-31771817-A-G	-226450	-226450	3	4	0.0162602	0.00145844	1.66761	0.509252	0.877312	0.877395	0.745954	2.18825e-06
chr12_31998271	9356	1.05139	611.196	82.357	0.00033372	12-32842526-C-T	844255	844255	22	23	0.0934959	8.30501e-05	0.880651	0.214505	0.165883	0.165845	0.506788	3.476e-06
chr12_31998280	9356	1.01182	648.585	81.8959	0.0034544	12-32221866-A-G	223586	223586	45	54	0.219512	0.00129684	-0.53243	0.160792	0.892911	0.891845	0.748602	2.53015e-06
chr12_31998286	9356	1.03302	771.311	86.5403	0.000858468	12-31613614-G-A	-384672	-384672	61	65	0.266949	0.000361934	-0.585285	0.158447	0.475152	0.468472	0.647077	2.44891e-06
chr12_31998290	9356	1.04059	680.98	84.4599	0.000296953	12-31776459-C-A	-221831	-221831	38	42	0.170732	8.9033e-05	-0.744004	0.182057	0.168783	0.16826	0.508489	2.91284e-06
chr12_31998291	9356	0.982201	314.554	67.2385	0.000413906	12-32507507-G-A	509216	509216	9	9	0.0365854	1.78947e-05	-1.74956	0.387998	0.129187	0.127627	0.472523	4.24481e-06
chr12_31998304	9356	0.987124	339.371	68.6753	0.000478344	12-31550548-A-T	-447756	-447756	5	5	0.0203252	2.69274e-05	-2.13537	0.484883	0.153185	0.154336	0.496753	4.07489e-06
chr12_31998416	9356	1.01965	596.487	80.8966	0.00599372	12-32314184-A-G	315768	315768	3	3	0.0121951	0.00235159	1.73542	0.555785	0.970203	0.971143	0.764956	2.89977e-06
chr12_31998418	9356	1.0331	769.445	88.0544	0.000810325	12-31762829-A-G	-235589	-235589	31	34	0.138211	0.000381714	0.873222	0.237388	0.453855	0.448027	0.642784	2.45614e-06
chr12_31998426	9356	1.01482	433.276	74.3776	0.00341414	12-32351722-G-A	353296	353296	3	3	0.0121951	0.000723326	1.69311	0.485164	0.769323	0.767972	0.723873	3.86492e-06
chr12_31998434	9356	1.04454	782.759	88.2241	0.000116371	12-32059321-T-G	60887	60887	81	106	0.430894	4.43708e-05	0.555037	0.12989	0.0707929	0.0766744	0.40341	2.59889e-06
chr12_31998435	9356	1.01558	655.485	83.8083	0.000322364	12-31313616-G-T	-684819	-684819	8	10	0.0406504	9.19879e-05	-1.32284	0.324401	0.186781	0.184558	0.522704	2.56768e-06
chr12_31998440	9356	1.0255	643.912	83.6491	0.0017587	12-32063358-T-G	64918	64918	44	47	0.191057	0.000662288	-0.681492	0.193816	0.670833	0.66782	0.700066	2.79235e-06
chr12_31998441	9356	1.01313	607.396	82.4125	0.00090666	12-32291358-G-A	292917	292917	79	99	0.402439	0.000274296	0.643593	0.170552	0.419158	0.417181	0.630078	2.72566e-06
chr12_31998449	9356	1.04248	737.478	88.1538	0.000274489	12-31648986-A-AT	-349463	-349463	74	94	0.382114	0.000114895	0.561648	0.139816	0.174883	0.167758	0.508199	2.7224e-06
chr12_31998461	9356	1.04333	746.188	87.7944	0.00172611	12-32899647-A-T	901186	901186	37	39	0.165254	0.000872356	0.775212	0.2258	0.710529	0.708543	0.709203	2.70524e-06
chr12_31998473	9356	1.03864	551.593	80.0478	0.0031493	12-31891830-G-A	-106643	-106643	4	4	0.0162602	0.00101722	1.3971	0.412573	0.816918	0.813971	0.734178	3.55114e-06
chr12_31998478	9356	1.04264	706.262	86.8442	0.00155282	12-32213059-A-C	214581	214581	14	14	0.057377	0.000724757	1.0729	0.307496	0.657134	0.64882	0.694827	2.8457e-06
chr12_31998481	9356	1.03602	726.686	87.3214	0.00198369	12-32538096-T-C	539615	539615	60	76	0.308943	0.000987412	0.460691	0.135681	0.758124	0.751757	0.720258	2.6504e-06
chr12_31998487	9356	1.07252	571.365	81.2716	0.000933569	12-31361065-G-A	-637422	-637422	66	75	0.304878	0.000257171	-0.582107	0.153511	0.385561	0.37893	0.617856	4.23639e-06
chr12_31998489	9356	1.05704	641.429	84.7975	0.00167869	12-31741036-A-AATATAT	-257453	-257453	9	9	0.0375	0.000683212	-1.25283	0.35725	0.640036	0.635977	0.691721	3.43132e-06
chr12_31998492	9356	1.01715	566.309	81.5677	0.00192788	12-32014842-G-GAC	16350	16350	53	68	0.279167	0.000630148	-0.441775	0.125112	0.659134	0.657682	0.697712	3.00351e-06
chr12_31998501	9356	1.04538	763.633	88.3019	0.00170711	12-31002516-T-C	-995985	-995985	38	40	0.162602	0.000891956	-0.730628	0.213234	0.714829	0.712206	0.710011	2.67834e-06
chr12_31998502	9356	1.03472	723.417	85.7666	0.000220667	12-31002516-T-C	-995986	-995986	38	40	0.162602	7.17523e-05	-0.906619	0.218727	0.134587	0.136199	0.48139	2.63999e-06
chr12_31998504	9356	1.05085	712.683	86.0324	0.000713163	12-32394695-A-T	396191	396191	46	49	0.199187	0.000281282	0.597328	0.158594	0.371863	0.374175	0.616904	2.97081e-06
chr12_31998511	9356	1.01667	631.392	83.1467	0.002975	12-32299806-C-T	301295	301295	32	32	0.130081	0.00118411	0.63329	0.189635	0.843416	0.843539	0.739688	2.6854e-06
chr12_31998512	9356	1.04023	810.036	89.1784	0.000212678	12-32782234-T-C	783722	783722	10	11	0.0447154	9.49507e-05	1.27997	0.314554	0.144286	0.144652	0.488813	2.44313e-06
chr12_31998517	9356	1.03954	670.294	85.2572	0.000355921	12-31742739-T-C	-255778	-255778	71	78	0.317073	0.000118423	-0.667842	0.166596	0.19648	0.196709	0.531197	2.93933e-06
chr12_31998523	9356	1.03801	633.039	84.4608	0.00030772	12-32648260-C-T	649737	649737	79	106	0.430894	9.28069e-05	0.51515	0.126406	0.160384	0.163329	0.504724	3.08192e-06
chr12_31998528	9356	1.01809	576.735	81.6094	0.00103876	12-32391499-T-C	392971	392971	6	6	0.0243902	0.000301127	1.43942	0.384166	0.452255	0.442037	0.639941	2.96788e-06
chr12_31998529	9356	1.02911	724.208	86.2959	0.000672169	12-31283855-T-TACACACACAC	-714674	-714674	17	19	0.0791667	0.000268693	0.865409	0.228976	0.375462	0.371468	0.616424	2.54248e-06
chr12_31998532	9356	1.02319	655.915	85.1643	0.00274034	12-31478081-A-C	-520451	-520451	5	5	0.0203252	0.00123385	1.54288	0.463778	0.826617	0.828685	0.736497	2.6997e-06
chr12_31998537	9356	1.0172	529.923	79.4575	0.000965913	12-31218768-T-C	-779769	-779769	39	47	0.191057	0.000227722	-0.575609	0.150428	0.391161	0.392401	0.622219	3.21079e-06
chr12_31998538	9356	1.03779	749.094	87.651	0.00114336	12-31628268-G-C	-370270	-370270	18	18	0.0731707	0.00054434	-0.970776	0.271584	0.561244	0.558265	0.673855	2.60071e-06
chr12_31998542	9356	1.03389	654.653	83.8898	0.000453893	12-31933627-T-C	-64915	-64915	75	90	0.365854	0.000138387	0.616225	0.155385	0.247775	0.242549	0.56032	2.90167e-06
chr12_31998550	9356	1.0705	715.946	86.213	0.00181084	12-32326062-G-GAC	327512	327512	37	38	0.162393	0.000825157	0.752221	0.218033	0.710729	0.700957	0.707806	3.33984e-06
chr12_31998560	9356	1.03933	654.574	83.6533	0.00103986	12-31765737-C-A	-232823	-232823	93	123	0.5	0.000357921	0.535999	0.144978	0.482152	0.475014	0.648526	3.00581e-06
chr12_31998568	9356	1.01717	639.025	83.4965	0.00150202	12-32636011-C-CTAATAA	637443	637443	4	4	0.0165289	0.000544088	-2.14305	0.599515	0.613039	0.609775	0.686735	2.66217e-06
chr12_31998574	9356	1.02982	800.915	89.3941	0.00010093	12-32650526-G-T	651952	651952	59	70	0.286885	4.25786e-05	0.650911	0.151939	0.0691931	0.0710836	0.391904	2.30964e-06
chr12_31998578	9356	1.02747	595.568	81.4729	0.000163383	12-32052179-C-G	53601	53601	39	41	0.168033	3.21363e-05	-0.969866	0.222556	0.0839916	0.0859009	0.420935	3.05839e-06
chr12_31998585	9356	1.03269	619.493	81.9003	0.000524314	12-31750193-C-T	-248392	-248392	25	28	0.116667	0.000136243	-0.579299	0.145915	0.264974	0.262932	0.570695	3.04253e-06
chr12_31998591	9356	1.04139	760.361	89.0245	0.00128808	12-32210735-C-G	212144	212144	43	48	0.195122	0.000685997	-0.670032	0.191129	0.612039	0.606711	0.686168	2.62212e-06
chr12_31998595	9356	1.04839	717.2	86.0822	0.00247327	12-31875818-A-T	-122777	-122777	11	11	0.0447154	0.00116642	-1.30292	0.389608	0.815518	0.817863	0.734851	2.90661e-06
chr12_31998597	9356	1.01306	853.679	91.2703	1.69824e-05	12-32305347-C-G	306750	306750	81	97	0.394309	7.44179e-06	0.801671	0.169463	0.0125987	0.0135424	0.200145	1.93847e-06
chr12_31998598	9356	1.03948	553.514	80.7547	0.000291679	12-32283144-TAGGAAG-T	284546	284546	64	74	0.303279	5.98887e-05	-0.723119	0.17244	0.134387	0.136178	0.48139	3.55807e-06
chr12_31998604	9356	1.05579	638.297	83.5794	0.000825348	12-31724173-T-C	-274431	-274431	9	11	0.0447154	0.000271287	-1.39805	0.370175	0.386361	0.382861	0.619001	3.42148e-06
chr12_31998609	9356	1.0409	746.329	87.45	2.63448e-05	12-31962003-A-T	-36606	-36606	29	32	0.130081	7.69949e-06	-1.01574	0.2151	0.0145985	0.016284	0.220263	2.66307e-06
chr12_31998610	9356	1.00065	379.024	70.8035	2.91681e-18	12-31994604-G-A	-4006	-4006	31	37	0.151639	6.07628e-25	-1.89112	0.136343	9.999e-05	1.08067e-15	4.41875e-13	4.0111e-06
chr12_31998614	9356	1.04204	617.26	82.5439	0.000694009	12-31994700-G-GTA	-3914	-3914	16	18	0.0731707	0.00020197	-0.977407	0.253192	0.331167	0.328752	0.599122	3.24341e-06
chr12_31998630	9356	1.07126	714.249	86.224	0.00247872	12-31710006-G-T	-288624	-288624	5	5	0.0203252	0.00118042	1.82008	0.544856	0.813019	0.811066	0.733373	3.36323e-06
chr12_31998641	9356	1.03999	793.93	90.1313	0.00247466	12-32820445-AT-A	821804	821804	3	3	0.0121951	0.00151077	2.35499	0.721601	0.850715	0.850974	0.741236	2.48886e-06
chr12_31998643	9356	1.04696	789.141	87.4685	5.52053e-05	12-32222743-C-T	224100	224100	23	24	0.097561	1.77543e-05	1.05288	0.233391	0.0339966	0.0360322	0.310865	2.61777e-06
chr12_31998646	9356	1.00032	496.885	77.2152	0.00422797	12-32041838-A-AAAACAAAC	43192	43192	5	5	0.0203252	0.00118937	1.26517	0.379003	0.880812	0.878122	0.745954	3.05261e-06
chr12_31998649	9356	1.04189	713.402	86.439	0.00343128	12-31722130-GAC-G	-276519	-276519	8	8	0.0330579	0.0017318	-1.39748	0.433936	0.908309	0.907344	0.751471	2.80367e-06
chr12_31998667	9357	1.04869	608.25	83.0487	0.000998488	12-32143687-G-A	145020	145020	88	110	0.447154	0.000324576	0.639724	0.171723	0.438856	0.431855	0.63557	3.43371e-06
chr12_31998669	9357	1.034	665.613	85.2601	0.00147988	12-32303624-G-A	304955	304955	9	9	0.0365854	0.000611326	1.32379	0.373945	0.615838	0.612097	0.687156	2.85594e-06
chr12_31998675	9357	1.03093	618.282	83.2314	0.000760221	12-32079742-ATT-A	81067	81067	6	6	0.0254237	0.000239031	1.49849	0.393022	0.360464	0.360287	0.6123	3.01367e-06
chr12_31998891	9356	1.04376	689.468	85.3406	0.000376928	12-32772000-AAAGG-A	773109	773109	14	16	0.0666667	0.000127486	0.952062	0.238704	0.208979	0.211112	0.542412	2.93593e-06
chr12_31998899	9356	1.00563	542.846	79.2523	0.000567665	12-32245255-T-TTG	246356	246356	84	114	0.463415	0.000115943	-0.52835	0.131608	0.266773	0.262766	0.570586	2.89821e-06
chr12_31998900	9356	1.03194	608.839	82.3884	0.00030346	12-32231559-CTTTA-C	232659	232659	44	55	0.22541	7.43944e-05	0.654491	0.158271	0.155984	0.157437	0.499816	3.08064e-06
chr12_31998905	9356	1.02843	444.476	74.4538	0.00241665	12-32302096-T-C	303191	303191	48	54	0.219512	0.00046357	0.549808	0.151806	0.651135	0.64706	0.694276	4.12402e-06
chr12_31998906	9356	1.05706	731.22	86.8262	6.48631e-05	12-31964013-C-T	-34893	-34893	30	37	0.150407	1.98376e-05	-0.8143	0.181651	0.0351965	0.0379374	0.314752	3.01029e-06
chr12_31998922	9356	1.01464	601.922	81.6771	0.00206045	12-32841326-T-TG	842404	842404	13	14	0.0569106	0.000688192	0.846105	0.24142	0.707729	0.705521	0.708657	2.77866e-06
chr12_31998935	9356	0.994409	374.909	70.525	0.00716085	12-32065635-TTTTG-T	66700	66700	6	6	0.0243902	0.00142531	1.11553	0.339911	0.933107	0.933109	0.756581	3.88285e-06
chr12_31998939	9356	1.03228	550.037	80.2068	0.000700208	12-32040724-G-A	41785	41785	6	6	0.0243902	0.000164617	1.91374	0.488497	0.308869	0.304793	0.589574	3.41753e-06
chr12_31998940	9356	1.04041	682.261	85.6697	0.000627755	12-31952282-AC-A	-46658	-46658	31	34	0.139344	0.000235837	0.746326	0.19555	0.334967	0.329432	0.599216	2.90402e-06
chr12_31998945	9356	1.02691	781.696	87.8773	0.00225833	12-32022275-T-G	23330	23330	10	10	0.0416667	0.0011848	1.16111	0.347705	0.820318	0.822072	0.73546	2.32161e-06
chr12_31998956	9356	1.00086	410.058	73.4171	0.00124919	12-31685800-C-CAAAAAAA	-313156	-313156	31	32	0.133333	0.000176112	0.591473	0.151708	0.39746	0.40062	0.62543	3.71276e-06
chr12_31998959	9356	0.993934	503.376	76.6629	0.00107072	12-32537923-A-G	538964	538964	40	43	0.174797	0.000199142	0.460458	0.119157	0.417558	0.419808	0.63069	2.88231e-06
chr12_31998969	9356	1.04462	550.258	79.3734	0.00242725	12-32525854-C-G	526885	526885	17	17	0.0691057	0.00070259	0.858959	0.245523	0.724728	0.721493	0.712801	3.69876e-06
chr12_31998970	9356	1.05698	724.725	87.0341	0.00267551	12-32402601-AT-A	403631	403631	83	100	0.407563	0.00135709	0.486352	0.147507	0.843616	0.843136	0.739507	3.03593e-06
chr12_31998971	9356	1.0456	685.987	86.0551	4.64016e-05	12-32040115-G-A	41144	41144	75	82	0.336066	1.24076e-05	-0.794884	0.172712	0.0226977	0.026236	0.2751	2.98555e-06
chr12_31998977	9356	1.03631	652.662	84.2961	0.00136551	12-32560598-C-T	561621	561621	68	84	0.342975	0.000517771	0.482217	0.134349	0.578942	0.573696	0.678666	2.95657e-06
chr12_31998978	9356	1.04939	559.53	79.6933	0.000149603	12-31360171-G-A	-638807	-638807	86	104	0.422764	2.35061e-05	0.585904	0.131988	0.0709929	0.0694557	0.388557	3.74939e-06
chr12_31998979	9356	1.05293	788.267	88.1723	0.000296772	12-31867237-T-A	-131742	-131742	36	38	0.155738	0.000125564	0.85811	0.214923	0.185681	0.188162	0.525852	2.72141e-06
chr12_31998990	9356	1.07197	717.312	84.1399	2.63949e-05	12-31669474-T-C	-329516	-329516	3	3	0.0121951	5.10191e-06	1.95425	0.405097	0.0122988	0.0136488	0.200826	3.36329e-06
chr12_31998993	9356	1.02663	508.677	77.685	0.000530145	12-32782213-G-A	783220	783220	4	4	0.0162602	9.06651e-05	1.48437	0.363663	0.224378	0.225309	0.549665	3.56127e-06
chr12_31998994	9356	1.03584	609.37	80.6312	6.34979e-05	12-31891895-G-C	-107099	-107099	3	3	0.0127119	9.24437e-06	1.91864	0.410275	0.030097	0.0332484	0.304505	3.1569e-06
chr12_31998995	9356	1.02683	472.502	74.3661	0.000268022	12-31674466-G-A	-324529	-324529	5	5	0.0203252	2.57226e-05	1.19339	0.270258	0.110389	0.111162	0.451706	3.83897e-06
chr12_31998996	9356	0.988932	419.441	73.3855	0.000847564	12-31636265-A-AAAAC	-362731	-362731	3	3	0.0121951	0.000104896	1.83833	0.454809	0.30077	0.304439	0.589527	3.3395e-06
chr12_31998997	9356	1.04055	598.486	81.2099	0.00264437	12-31145572-C-T	-853425	-853425	6	6	0.0243902	0.000896554	1.08643	0.317219	0.781322	0.7827	0.727259	3.31335e-06
chr12_31998999	9356	1.06777	704.09	85.3903	0.000141467	12-32458349-GT-G	459350	459350	3	3	0.0123967	4.14438e-05	2.62957	0.612789	0.0748925	0.0785616	0.406443	3.33994e-06
chr12_31999001	9356	1.01806	426.816	72.9941	0.00130709	12-32741586-A-C	742585	742585	3	3	0.0121951	0.000179095	1.24465	0.319628	0.416658	0.418977	0.630432	4.00961e-06
chr12_31999002	9356	1.05764	618.628	81.7561	0.000383286	12-32487657-C-G	488655	488655	39	45	0.182927	9.22952e-05	0.631667	0.154939	0.185181	0.188818	0.525904	3.5712e-06
chr12_31999025	9356	1.02753	556.217	80.2086	0.00129737	12-32090685-T-TTATCTATCTATC	91660	91660	14	14	0.057377	0.00034938	1.02255	0.27606	0.506649	0.501118	0.656123	3.27608e-06
chr12_31999033	9356	1.04097	668.955	85.4399	0.00227569	12-31338855-CA-C	-660178	-660178	97	118	0.483607	0.00101538	-0.550604	0.162571	0.773423	0.769225	0.724203	2.97238e-06
chr12_31999034	9356	1.0805	621.691	82.1302	0.00228562	12-32943123-A-AT	944089	944089	25	29	0.118852	0.000805945	0.782687	0.226396	0.737026	0.731543	0.714879	4.08499e-06
chr12_31999039	9356	1.02601	584.58	79.9838	0.00129156	12-32347652-G-A	348613	348613	14	17	0.0702479	0.000340818	-0.995112	0.268133	0.522448	0.51791	0.660938	3.08615e-06
chr12_31999055	9356	1.05631	619.135	83.4549	0.000946777	12-31940178-T-C	-58877	-58877	47	52	0.216667	0.0003154	0.629746	0.168671	0.418758	0.416573	0.629809	3.53886e-06
chr12_31999056	9356	1.03399	694.29	85.2276	0.00176291	12-31048886-T-C	-950170	-950170	23	24	0.097561	0.000745934	0.883648	0.253885	0.69733	0.693274	0.705776	2.73773e-06
chr12_31999077	9356	1.0231	516.069	78.4221	0.00320632	12-32171940-TACACACAC-T	172863	172863	14	16	0.0677966	0.000921091	-0.933774	0.273302	0.80412	0.802724	0.731629	3.42936e-06
chr12_31999080	9356	1.04501	583.561	81.6244	0.00797247	12-32981648-T-C	982568	982568	35	38	0.154472	0.00346032	0.52489	0.175217	0.988401	0.989635	0.768643	3.49654e-06
chr12_31999140	9356	1.04652	737.737	85.9894	0.00173051	12-32055772-G-C	56632	56632	14	14	0.057377	0.000771264	-1.20397	0.346921	0.713729	0.704102	0.708327	2.7924e-06
chr12_31999166	9357	1.02558	461.87	75.7452	0.0036213	12-31102047-C-T	-897119	-897119	5	5	0.0203252	0.000872489	-1.90758	0.555639	0.806019	0.805558	0.732131	3.89492e-06
chr12_31999180	9357	1.05638	788.458	88.2422	0.000473985	12-32526000-C-G	526820	526820	3	3	0.0121951	0.000212991	-2.45032	0.637213	0.293571	0.286323	0.581039	2.78012e-06
chr12_31999187	9357	1.08192	695.47	84.7715	0.000534217	12-32606463-A-ATT	607276	607276	6	6	0.025	0.00018118	-1.85705	0.47729	0.281872	0.273849	0.576442	3.68278e-06
chr12_31999204	9357	1.06197	669.864	84.8053	0.000885439	12-32815256-T-C	816052	816052	57	69	0.280488	0.00032616	0.671232	0.180248	0.423058	0.417746	0.630137	3.38765e-06
chr12_31999205	9357	1.042	715.34	86.8046	0.000501414	12-32526059-G-A	526854	526854	32	36	0.146341	0.000201022	0.784727	0.20321	0.287171	0.282465	0.579354	2.79803e-06
chr12_31999207	9357	1.06049	637.168	83.9347	0.00123419	12-32492643-T-A	493436	493436	43	49	0.199187	0.000447392	0.553229	0.152313	0.523348	0.516517	0.660691	3.52915e-06
chr12_31999210	9357	1.03159	774.608	89.8145	0.00115909	12-32952896-A-G	953686	953686	12	13	0.0528455	0.000645552	-1.13123	0.321024	0.585141	0.578527	0.68019	2.41591e-06
chr12_31999211	9357	0.992675	595.332	80.8479	0.00032507	12-32819313-C-CAATAAAATAA	820102	820102	4	4	0.0162602	6.89785e-05	2.00816	0.483244	0.179682	0.178718	0.518819	2.41569e-06
chr12_31999235	9357	1.02319	579.801	80.5138	0.0005225	12-32782581-A-C	783346	783346	25	28	0.113821	0.000118682	0.761997	0.190112	0.250175	0.251318	0.566243	3.05409e-06
chr12_31999253	9358	1.04292	770.473	87.174	0.000373426	12-31005584-C-A	-993669	-993669	45	48	0.195122	0.00014875	-0.559199	0.14172	0.232177	0.231938	0.554535	2.61326e-06
chr12_31999271	9358	1.02595	786.06	89.0238	0.000779106	12-32933707-G-A	934436	934436	71	90	0.365854	0.000393542	0.517444	0.141008	0.443956	0.445475	0.641561	2.2943e-06
chr12_31999273	9358	1.05293	653.267	83.4172	0.000159134	12-31286256-TC-T	-713017	-713017	4	4	0.0162602	3.85659e-05	1.50947	0.350218	0.0826917	0.0854677	0.420479	3.28362e-06
chr12_31999276	9358	1.04795	684.177	86.2674	0.000647019	12-32885660-T-TC	886384	886384	27	31	0.127049	0.000256667	-0.901526	0.237712	0.336966	0.335145	0.601249	3.03855e-06
chr12_31999280	9358	1.05297	809.119	88.114	2.22682e-05	12-31952862-G-A	-46418	-46418	5	5	0.0203252	6.90611e-06	2.45089	0.51606	0.0120988	0.0140991	0.203623	2.65194e-06
chr12_31999281	9358	1.05525	773.666	88.207	0.00088772	12-31321911-A-C	-677370	-677370	17	18	0.0731707	0.000427572	0.890442	0.244262	0.481152	0.470571	0.647648	2.81324e-06
chr12_31999291	9358	1.03962	740.372	88.7784	0.000667477	12-32090685-T-TTATC	91394	91394	90	118	0.483607	0.000325415	-0.560517	0.150491	0.374463	0.370983	0.616327	2.66255e-06
chr12_31999296	9358	1.03935	805.711	88.716	0.00037081	12-31920288-G-A	-79008	-79008	73	86	0.352941	0.000168692	-0.624227	0.159617	0.238276	0.24143	0.559441	2.44237e-06
chr12_31999306	9358	1.04503	649.345	83.9282	0.00111959	12-32776867-A-T	777561	777561	35	37	0.150407	0.000399042	0.724888	0.197756	0.50035	0.495443	0.654916	3.14265e-06
chr12_31999320	9358	1.03909	711.943	84.9387	0.00293152	12-32861028-A-AAAAC	861708	861708	2	3	0.0122951	0.0013137	1.67214	0.505593	0.870113	0.868183	0.743915	2.75937e-06
chr12_31999329	9358	1.01296	827.917	90.4836	0.000345152	12-31636596-T-TA	-362733	-362733	10	10	0.0409836	0.000180876	1.45372	0.373583	0.243676	0.243015	0.56032	1.9974e-06
chr12_31999333	9358	1.04103	735.725	85.8175	0.000163273	12-32606153-T-C	606820	606820	29	33	0.134146	5.10594e-05	0.791358	0.18682	0.10189	0.101812	0.440267	2.70363e-06
chr12_31999346	9358	1.04309	710.676	85.384	0.00282338	12-32062137-A-T	62791	62791	3	3	0.0121951	0.00129569	1.77601	0.536304	0.852215	0.856349	0.742271	2.83615e-06
chr12_31999351	9358	0.992289	422.376	73.5786	0.00141059	12-31048886-T-C	-950465	-950465	23	24	0.097561	0.000210286	0.650378	0.168975	0.454655	0.452901	0.64327	3.39566e-06
chr12_31999555	9358	1.05369	525.62	78.185	0.00294139	12-32884963-A-G	885408	885408	11	11	0.0447154	0.000812363	1.04398	0.302186	0.776722	0.770668	0.724421	4.10055e-06
chr12_31999567	9358	1.038	617.696	81.6016	0.00075426	12-31958971-CT-C	-40596	-40596	35	40	0.162602	0.000204937	0.761495	0.197471	0.355064	0.354385	0.609482	3.15824e-06
chr12_31999571	9358	1.02238	640.907	83.4742	0.00108975	12-32548943-A-G	549372	549372	64	80	0.325203	0.000372652	-0.420725	0.114159	0.491151	0.492069	0.653826	2.74812e-06
chr12_31999583	9358	1.03189	483.013	76.3902	0.00263133	12-32551103-A-C	551520	551520	3	3	0.0121951	0.000611047	1.92852	0.544748	0.711029	0.708073	0.709133	3.88183e-06
chr12_31999592	9358	1.02395	580.301	81.2889	0.000899449	12-32609308-A-G	609716	609716	10	12	0.0487805	0.000246266	-1.24871	0.328238	0.40186	0.395143	0.622882	3.06685e-06
chr12_31999602	9358	1.0449	689.525	85.5008	0.00421812	12-31362449-C-A	-637153	-637153	13	13	0.0528455	0.00206863	-1.19093	0.376425	0.940306	0.941006	0.758374	2.95711e-06
chr12_31999608	9358	1.03398	537.122	78.7522	0.000901127	12-32550461-A-G	550853	550853	22	24	0.0983606	0.000195727	0.732851	0.189408	0.371063	0.367495	0.615054	3.53858e-06
chr12_31999631	9358	0.991699	397.893	72.2024	0.0006482	12-32963247-A-C	963616	963616	22	26	0.105691	6.40508e-05	0.743091	0.177966	0.229377	0.230902	0.553811	3.58969e-06
chr12_31999640	9358	1.0269	678.852	85.1071	0.0030007	12-32636011-C-CTAA	636371	636371	10	11	0.0454545	0.00136457	-1.11073	0.337052	0.862914	0.864178	0.743348	2.67323e-06
chr12_31999645	9358	1.04375	664.667	85.5484	0.000672286	12-32363997-TCATCAC-T	364352	364352	74	92	0.373984	0.000252535	-0.511785	0.134782	0.351165	0.339734	0.603065	3.04521e-06
chr12_31999651	9358	1.03293	606.325	81.3255	0.00207319	12-31788271-A-G	-211380	-211380	34	39	0.158537	0.000674869	-0.459212	0.130809	0.708729	0.70354	0.708304	3.11346e-06
chr12_31999653	9358	1.04951	563.917	81.2603	0.00214815	12-31009771-A-G	-989882	-989882	37	41	0.166667	0.000700819	-0.6618	0.189126	0.687631	0.683538	0.703615	3.72294e-06
chr12_31999654	9358	1.04034	624.485	83.4321	0.000153264	12-32188931-T-C	189277	189277	27	27	0.109756	3.69556e-05	-1.03638	0.239831	0.080292	0.0815139	0.412205	3.1713e-06
chr12_31999657	9358	1.0315	759.816	87.7897	0.00048242	12-31978536-G-T	-21121	-21121	34	40	0.163934	0.000209175	-0.733878	0.190595	0.292271	0.292521	0.583931	2.46141e-06
chr12_31999667	9358	1.06047	717.021	86.568	0.00125414	12-31283855-T-TAC	-715812	-715812	81	106	0.433333	0.00055768	-0.45346	0.127115	0.575542	0.566208	0.675988	3.13562e-06
chr12_31999669	9358	1.06043	714.973	85.828	0.000650271	12-32057479-A-G	57810	57810	48	54	0.219512	0.000248848	-0.637463	0.167695	0.351865	0.343344	0.604983	3.14396e-06
chr12_31999680	9358	1.06039	662.968	84.4771	0.000607393	12-31975313-A-G	-24367	-24367	31	38	0.154472	0.000204906	0.616009	0.159742	0.308569	0.303748	0.589459	3.38976e-06
chr12_31999691	9358	1.02456	438.972	74.5817	9.94582e-05	12-31799093-CAATAAATAAATA-C	-200598	-200598	7	7	0.0289256	7.20198e-06	1.51778	0.320287	0.0386961	0.0391341	0.318174	4.0707e-06
chr12_31999692	9358	1.01311	548.356	78.9111	0.000602411	12-31341970-G-A	-657722	-657722	5	5	0.0213675	0.000120602	1.70564	0.426012	0.276772	0.275488	0.577112	3.01871e-06
chr12_31999700	9358	1.03103	761.909	88.5262	0.00175944	12-32142982-T-C	143282	143282	40	44	0.178862	0.000936471	0.620089	0.18176	0.732927	0.727562	0.714161	2.44726e-06
chr12_31999719	9358	1.06342	673.79	83.8199	0.00184138	12-32560985-T-C	561266	561266	82	103	0.418699	0.00070781	-0.515076	0.147321	0.69653	0.687115	0.704788	3.39832e-06
chr12_31999726	9358	0.997735	416.554	73.1028	1.28442e-05	12-31998714-C-G	-1012	-1012	9	10	0.0406504	3.7451e-07	-1.7558	0.322353	0.00619938	0.00540479	0.118259	3.57666e-06
chr12_31999737	9358	1.02915	695.858	86.4175	0.000899101	12-32000251-T-TA	514	514	10	11	0.045082	0.000377781	1.16613	0.316758	0.451855	0.451092	0.64327	2.64675e-06
chr12_31999746	9358	1.05238	567.865	80.738	0.000367637	12-32922827-C-T	923081	923081	70	92	0.373984	7.91812e-05	0.531333	0.129014	0.162084	0.169205	0.509268	3.76439e-06
chr12_31999768	9359	1.03958	515.287	77.8635	0.00241389	12-32001693-A-T	1925	1925	52	58	0.235772	0.000618545	-0.71607	0.202476	0.70003	0.697216	0.706746	3.82461e-06
chr12_31999769	9359	0.993426	482.562	76.6839	0.00065752	12-32804622-G-A	804853	804853	25	27	0.109756	0.000107237	0.918704	0.22763	0.278072	0.274922	0.576996	2.99595e-06
chr12_31999772	9359	1.0319	652.046	83.6389	0.002078	12-32093609-A-G	93837	93837	70	85	0.345528	0.000804589	0.578471	0.167301	0.735626	0.731159	0.714879	2.87575e-06
chr12_31999773	9359	1.04418	625.76	82.5357	0.000576445	12-31758245-CA-C	-241528	-241528	13	13	0.0546219	0.000161886	-1.28395	0.327348	0.285871	0.282903	0.579424	3.24351e-06
chr12_31999781	9359	1.04717	741.884	88.1332	8.18165e-05	12-32086740-C-CT	86959	86959	76	87	0.355932	2.96576e-05	0.685812	0.156621	0.0474953	0.050515	0.346173	2.78834e-06
chr12_31999786	9359	1.01872	517.163	79.1479	0.00157792	12-31939954-T-C	-59832	-59832	54	58	0.237705	0.000405745	-0.670761	0.183232	0.546745	0.549397	0.670709	3.32366e-06
chr12_31999805	9359	1.05593	586.861	81.6133	0.000957614	12-31628903-C-T	-370902	-370902	6	6	0.0247934	0.000273217	1.47107	0.389717	0.39876	0.403141	0.626317	3.72462e-06
chr12_31999808	9359	1.04404	716.986	87.196	0.0035547	12-31017927-TCTCACACA-T	-981881	-981881	87	114	0.466942	0.00188802	-0.488742	0.153066	0.914609	0.915832	0.752916	2.82824e-06
chr12_31999824	9359	1.0226	657.409	85.0167	0.00622698	12-32325709-T-G	325885	325885	37	40	0.162602	0.00314487	0.514718	0.170021	0.981502	0.982706	0.767621	2.6831e-06
chr12_32000004	9359	1.03142	707.527	86.8782	0.00461256	12-32173317-C-T	173313	173313	7	8	0.0327869	0.00248506	1.16219	0.374349	0.958504	0.959597	0.762961	2.64206e-06
chr12_32000012	9359	1.0543	606.959	82.1608	0.00196866	12-31961224-G-A	-38788	-38788	21	24	0.097561	0.000676207	0.85194	0.242721	0.682632	0.676507	0.702091	3.56479e-06
chr12_32000013	9359	1.03264	800.811	89.2302	0.000726616	12-32529377-A-G	529364	529364	59	64	0.262295	0.000370143	0.656623	0.178073	0.429757	0.425417	0.63337	2.35288e-06
chr12_32000018	9359	1.04031	632.742	83.5466	0.00317227	12-31013410-C-CA	-986608	-986608	3	3	0.0125	0.00131209	-2.31758	0.70067	0.858414	0.857128	0.742271	3.12921e-06
chr12_32000021	9359	1.00339	490.528	77.2662	0.00216583	12-31013410-C-CA	-986611	-986611	3	3	0.0125	0.000513665	1.67828	0.467278	0.653735	0.653356	0.696661	3.15841e-06
chr12_32000029	9359	1.02499	497.671	77.6099	0.000399651	12-31377391-T-TTAAA	-622638	-622638	50	56	0.227642	6.30008e-05	0.493574	0.118083	0.171383	0.171197	0.511507	3.60087e-06
chr12_32000035	9359	1.03032	727.474	88.1113	0.00554579	12-31117215-G-C	-882820	-882820	94	114	0.466942	0.00327379	0.534327	0.177277	0.979502	0.981321	0.76712	2.55122e-06
chr12_32000043	9358	1.05057	658.131	84.7536	0.000184928	12-31886823-C-T	-113220	-113220	17	18	0.0731707	5.28882e-05	-1.16279	0.275112	0.0986901	0.100615	0.439289	3.21135e-06
chr12_32000048	9358	1.01856	647.147	83.0345	0.00103461	12-31490753-T-C	-509295	-509295	8	8	0.0325203	0.000338082	-1.59518	0.429552	0.481652	0.479259	0.649692	2.65333e-06
chr12_32000053	9358	1.03836	659.785	84.3643	0.00200103	12-31068540-C-CTG	-931513	-931513	29	32	0.130081	0.00081146	0.627859	0.181719	0.724128	0.719454	0.71222	2.96359e-06
chr12_32000058	9358	1.06951	697.504	86.0427	0.00023942	12-31864671-AT-A	-135387	-135387	67	78	0.318182	8.09102e-05	0.58398	0.141998	0.129887	0.131321	0.476412	3.40746e-06
chr12_32000073	9359	0.989808	471.193	76.2066	0.00114268	12-31653305-G-A	-346768	-346768	7	7	0.0284553	0.000207044	1.20045	0.311534	0.420458	0.421535	0.631263	2.99115e-06
chr12_32000083	9359	1.03272	691.419	86.1936	0.00269469	12-32231490-A-G	231407	231407	88	113	0.46281	0.00129554	0.503688	0.152097	0.836316	0.837126	0.738194	2.72655e-06
chr12_32000085	9359	1.05096	639.928	83.6084	0.00112223	12-31851750-G-A	-148335	-148335	13	14	0.0569106	0.000389951	0.864686	0.235464	0.49505	0.488313	0.65161	3.31098e-06
chr12_32000090	9359	1.03268	690.71	85.979	0.00181957	12-31100316-T-C	-899774	-899774	6	6	0.0243902	0.000816125	1.82795	0.529323	0.706229	0.703517	0.708304	2.72872e-06
chr12_32000091	9359	1.05513	763.635	88.2656	0.00199284	12-31668431-A-G	-331660	-331660	8	8	0.0325203	0.00105709	1.38051	0.409102	0.768523	0.764532	0.723445	2.84807e-06
chr12_32000092	9359	1.04597	723.642	87.8529	0.0011802	12-32389103-A-AAAAC	389011	389011	47	50	0.206612	0.000572427	-0.739359	0.207709	0.558044	0.553493	0.672479	2.83698e-06
chr12_32000093	9359	1.04138	695.094	87.1711	0.000211381	12-32537745-A-G	537652	537652	26	27	0.109756	7.82383e-05	-0.931516	0.226005	0.122088	0.123793	0.467369	2.86819e-06
chr12_32000104	9358	1.03538	579.5	81.2217	0.000651146	12-31064506-T-C	-935598	-935598	48	50	0.211864	0.000165816	0.564749	0.144231	0.30287	0.298128	0.586482	3.30978e-06
chr12_32000107	9358	1.01603	549.541	80.6398	2.98067e-05	12-31145572-C-T	-854535	-854535	6	6	0.0243902	3.68367e-06	1.50105	0.306084	0.0128987	0.0151061	0.211779	3.07196e-06
chr12_32000108	9358	1.03	591.741	80.6369	0.000546698	12-32978978-G-A	978870	978870	6	6	0.0247934	0.000126916	1.16866	0.29292	0.274073	0.263176	0.570695	3.12967e-06
chr12_32000109	9358	1.03251	675.363	84.5907	0.000640649	12-32823610-CT-C	823501	823501	46	55	0.22541	0.000220153	0.485655	0.126604	0.338166	0.335915	0.601249	2.78754e-06
chr12_32000110	9358	0.981616	436.949	74.5734	0.00516795	12-32239997-G-A	239887	239887	23	23	0.0942623	0.00126145	-0.575926	0.173477	0.89831	0.899326	0.749581	3.043e-06
chr12_32000111	9358	1.01607	658.855	84.5667	0.00194497	12-31044407-T-C	-955704	-955704	63	67	0.272358	0.000796679	0.524104	0.151446	0.716928	0.716789	0.711396	2.56313e-06
chr12_32000113	9358	1.02389	687.417	85.5945	0.00104547	12-31273945-C-A	-726168	-726168	4	4	0.0162602	0.000420717	-2.30907	0.632596	0.509149	0.501359	0.65635	2.58795e-06
chr12_32000116	9358	1.06196	702.437	86.7134	0.000359025	12-31226822-A-G	-773294	-773294	21	23	0.0934959	0.000136573	0.975324	0.245708	0.19938	0.198409	0.532784	3.23051e-06
chr12_32000117	9358	1.03266	624.955	82.7198	0.000660032	12-32029055-T-TA	28938	28938	11	12	0.0487805	0.000193321	1.03928	0.268366	0.326367	0.322752	0.59797	3.01541e-06
chr12_32000118	9358	1.0148	664.741	85.1503	0.00179868	12-32462568-A-AT	462450	462450	58	68	0.278689	0.000759134	0.484128	0.139308	0.691631	0.692076	0.705674	2.51881e-06
chr12_32000122	9358	1.04806	696.933	86.3231	0.00189166	12-31466925-T-C	-533197	-533197	23	24	0.0983606	0.000873888	0.850265	0.2477	0.717228	0.715396	0.711053	2.98484e-06
chr12_32000126	9358	1.04823	732.598	86.2387	0.00239232	12-32056084-GA-G	55958	55958	9	9	0.0368852	0.00113484	1.12522	0.335622	0.813919	0.814057	0.734178	2.84264e-06
chr12_32000140	9358	1.03525	666.911	84.8705	0.00131453	12-32860278-A-C	860138	860138	6	6	0.0243902	0.000517793	1.38127	0.384835	0.572343	0.568063	0.676485	2.87362e-06
chr12_32000150	9358	1.04695	622.209	83.3513	0.00288929	12-32932639-A-G	932489	932489	75	92	0.376068	0.00116035	-0.390335	0.116665	0.825217	0.822539	0.735677	3.31992e-06
chr12_32000151	9358	0.968793	337.309	68.2778	0.00180966	12-32079742-ATTTT-A	79591	79591	4	4	0.0169492	0.00016929	1.3758	0.351885	0.465453	0.472605	0.647738	3.59151e-06
chr12_32000156	9358	1.04056	724.701	87.0556	0.00110306	12-31756701-A-C	-243455	-243455	15	16	0.0661157	0.00050017	1.01669	0.282456	0.536246	0.531681	0.664892	2.7366e-06
chr12_32000173	9358	1.02621	621.662	82.4223	0.000449719	12-31429534-G-A	-570639	-570639	5	5	0.0203252	0.000119228	1.68006	0.419293	0.232777	0.232852	0.555299	2.90597e-06
chr12_32000177	9358	1.05544	672.932	84.5238	0.00311569	12-31758245-CA-C	-241932	-241932	13	13	0.0546219	0.00137142	-1.03259	0.313487	0.871013	0.866002	0.743514	3.23819e-06
chr12_32000194	9358	1.06279	579.478	80.8808	0.000384637	12-32500222-T-TA	500028	500028	6	6	0.0243902	8.48733e-05	1.77268	0.4324	0.176882	0.176273	0.516751	3.93607e-06
chr12_32000196	9358	1.06212	619.667	83.0727	0.00152428	12-32213076-A-G	212880	212880	8	8	0.0325203	0.000535677	1.25988	0.351996	0.591741	0.584051	0.68101	3.6656e-06
chr12_32000197	9358	1.02703	666.293	84.2748	0.000388741	12-32221239-A-G	221042	221042	18	19	0.0772358	0.000119695	0.941195	0.234957	0.220278	0.21712	0.54552	2.72586e-06
chr12_32000227	9358	1.0644	684.899	85.9182	0.000851128	12-31018632-T-C	-981595	-981595	85	103	0.418699	0.000341084	0.599583	0.161568	0.423358	0.410939	0.627606	3.36323e-06
chr12_32000228	9358	1.05462	691.118	86.8711	0.000849275	12-31619305-C-A	-380923	-380923	7	7	0.0284553	0.000366989	-1.59714	0.432845	0.421258	0.417783	0.630137	3.13692e-06
chr12_32000258	9358	1.05677	782.828	86.906	0.00320844	12-31358947-T-C	-641311	-641311	4	4	0.0162602	0.00165235	1.71565	0.530284	0.912209	0.910719	0.752106	2.80693e-06
chr12_32000262	9358	1.07245	667.572	83.9189	0.000376731	12-32039354-G-A	39092	39092	41	46	0.186992	0.000111582	0.518284	0.128764	0.19878	0.193984	0.52934	3.62445e-06
chr12_32000263	9358	1.03907	657.938	83.7169	0.0011062	12-32789187-G-C	788924	788924	4	4	0.0163934	0.000386815	1.70502	0.464	0.50025	0.498646	0.655817	2.98549e-06
chr12_32000264	9358	1.02272	700.952	86.0815	0.00649127	12-31729608-T-G	-270656	-270656	7	8	0.0325203	0.00349946	0.994144	0.332277	0.988301	0.989041	0.768522	2.51838e-06
chr12_32000267	9358	1.04783	628.514	83.1228	0.00014956	12-31901601-T-C	-98666	-98666	6	6	0.0243902	3.47178e-05	-2.04405	0.471233	0.0763924	0.078384	0.406255	3.30512e-06
chr12_32000271	9358	1.02935	501.233	77.7495	0.00331798	12-31875718-T-A	-124553	-124553	29	31	0.127049	0.000913141	0.792083	0.231652	0.80142	0.802588	0.731629	3.67908e-06
chr12_32000293	9358	1.03885	501.106	78.2558	0.000625464	12-32881423-A-T	881130	881130	36	40	0.162602	0.000118318	-0.906118	0.226021	0.259474	0.252202	0.567063	3.91426e-06
chr12_32000299	9358	1.02902	763.981	87.3678	0.00127974	12-32055798-T-G	55499	55499	34	37	0.150407	0.000605105	0.721252	0.203565	0.618238	0.611428	0.687156	2.40859e-06
chr12_32000303	9358	1.02352	549.764	79.6312	0.00158687	12-32535639-TA-T	535336	535336	42	44	0.178862	0.00042562	-0.779401	0.213724	0.575742	0.571631	0.678446	3.22804e-06
chr12_32000320	9358	1.02897	718.011	85.9572	0.00109477	12-31273516-T-C	-726804	-726804	9	11	0.0447154	0.000456166	-1.26262	0.348165	0.535546	0.530965	0.664892	2.56207e-06
chr12_32000323	9358	1.02803	573.852	80.7896	6.11369e-05	12-32041838-A-AAAACAAAC	41515	41515	5	5	0.0203252	9.00928e-06	1.92504	0.411076	0.0293971	0.0310022	0.295518	3.18586e-06
chr12_32000325	9358	1.03422	498.928	77.1459	0.000749075	12-31167451-C-T	-832874	-832874	3	3	0.0121951	0.000132703	2.06988	0.520411	0.29797	0.296224	0.585714	3.81544e-06
chr12_32000326	9358	1.04869	694.62	86.4476	0.000329279	12-31962003-A-T	-38323	-38323	29	32	0.130081	0.000120857	-0.817458	0.204203	0.188581	0.185787	0.523754	3.00679e-06
chr12_32000335	9358	1.05206	730.061	87.0238	0.000128355	12-32096234-T-C	95899	95899	75	93	0.380342	4.38846e-05	0.641813	0.150095	0.0751925	0.0772049	0.404478	2.92226e-06
chr12_32000346	9358	1.01392	543.873	79.5248	0.00166801	12-32449476-T-C	449130	449130	5	5	0.0203252	0.000448487	-1.83961	0.506575	0.592241	0.59039	0.682524	3.06025e-06
chr12_32000348	9358	1.04355	504.854	78.0798	0.000306704	12-32848310-G-T	847962	847962	48	53	0.215447	4.75851e-05	0.854597	0.200863	0.126787	0.129573	0.47437	4.00404e-06
chr12_32000355	9358	1.04692	614.659	82.0427	0.00149259	12-31648851-G-A	-351504	-351504	5	5	0.0203252	0.000481664	-1.92798	0.533986	0.588141	0.579789	0.68019	3.36016e-06
chr12_32000356	9358	1.05179	536.168	79.0849	0.00170443	12-32031471-G-A	31115	31115	54	60	0.243902	0.000443909	0.705099	0.194003	0.582342	0.576206	0.679669	3.97231e-06
chr12_32000359	9358	1.0401	813.778	89.9679	0.00173512	12-32697231-A-T	696872	696872	3	3	0.0121951	0.00101451	2.2611	0.667559	0.743526	0.742998	0.718354	2.42987e-06
chr12_32000363	9358	1.03736	756.612	87.4084	0.000799471	12-32131915-C-G	131552	131552	42	45	0.182927	0.000357572	-0.711955	0.192556	0.444856	0.435888	0.638054	2.56777e-06
chr12_32000364	9358	1.02323	560.297	80.6089	0.00136172	12-31658946-A-T	-341418	-341418	34	39	0.158537	0.000383395	0.720745	0.196005	0.526247	0.522978	0.662403	3.16137e-06
chr12_32000374	9358	1.05911	715.401	85.7052	0.00170539	12-32058585-AT-A	58211	58211	63	75	0.304878	0.000743211	-0.536817	0.154187	0.691531	0.682423	0.703375	3.11645e-06
chr12_32744652	9470	0.965762	200.636	60.3596	0.0113648	12-32505179-G-A	-239473	-239473	13	13	0.0528455	0.00116636	-0.830247	0.248266	0.906209	0.904944	0.750709	5.90484e-06
chr12_32744657	9470	0.977922	234.059	64.1898	3.69839e-05	12-31748157-G-A	-996500	-996500	5	6	0.0245902	2.89176e-07	1.31367	0.238568	0.010499	0.00966038	0.16899	5.53186e-06
chr12_32744661	9470	1.02367	583.572	85.3494	0.00283245	12-32816268-T-C	71607	71607	54	67	0.272358	0.0012975	-0.614692	0.185643	0.807819	0.802157	0.731629	3.0441e-06
chr12_32744662	9470	1.04792	554.981	85.0626	0.00251125	12-32076734-CCTGA-C	-667928	-667928	5	5	0.0203252	0.00110821	1.84546	0.54925	0.738926	0.735772	0.716286	3.74505e-06
chr12_32744664	9470	1.0609	533.548	81.596	0.000573964	12-31894545-G-T	-850119	-850119	89	104	0.42623	0.000147546	-0.436858	0.110652	0.240476	0.237902	0.557913	4.22521e-06
chr12_32744668	9470	1.04809	503.853	81.8524	0.000394859	12-31871134-G-T	-873534	-873534	76	96	0.390244	9.65644e-05	0.499009	0.12277	0.164684	0.163101	0.50468	4.12961e-06
chr12_32744673	9470	1.06071	474.342	80.4261	0.000249204	12-32307322-G-A	-437351	-437351	40	45	0.182927	4.77361e-05	-0.727333	0.170985	0.0931907	0.0951915	0.43229	4.74685e-06
chr12_32744686	9470	1.05055	551.871	83.9955	2.06116e-05	12-31908315-A-AT	-836371	-836371	6	6	0.0245902	3.74752e-06	1.90956	0.38972	0.00779922	0.00882126	0.160538	3.82934e-06
chr12_40368415	7398	1.03748	391.68	85.2624	0.00357387	12-39985857-G-A	-382558	-382558	4	4	0.0162602	0.00168526	1.41072	0.436877	0.744926	0.741144	0.717916	4.96379e-06
chr12_40368451	7398	1.04945	426.773	86.7005	0.00133935	12-40441486-T-C	73035	73035	83	107	0.434959	0.000606726	-0.434167	0.122566	0.416658	0.411722	0.62802	4.9173e-06
chr12_42441771	7608	1.02719	401.783	78.7478	0.000281462	12-43346811-G-A	905040	905040	86	118	0.479675	4.60709e-05	0.311487	0.0730642	0.10449	0.0995397	0.437797	4.52522e-06
chr12_43787631	7005	1.03192	383.961	84.4228	0.00129511	12-43656389-C-CATATATAT	-131242	-131242	5	5	0.0203252	0.000491671	1.5823	0.438979	0.381862	0.376609	0.617097	4.88429e-06
chr12_43787793	7005	1.04571	405.068	85.1052	0.000950826	12-43593748-A-C	-194045	-194045	25	25	0.101626	0.000362861	0.576414	0.156077	0.30137	0.298774	0.58698	5.05965e-06
chr12_43787799	7005	0.941069	145.96	59.4482	0.00826112	12-43445404-C-T	-342395	-342395	10	10	0.0409836	0.000639991	0.810171	0.229744	0.724728	0.724545	0.713661	6.73168e-06
chr12_43787800	7005	1.00029	245.827	73.2665	0.000558639	12-42976999-A-T	-810801	-810801	3	3	0.0121951	5.94537e-05	1.92948	0.459903	0.128387	0.12826	0.473003	6.16874e-06
chr12_43787801	7005	1.0424	510.755	90.0435	2.80828e-05	12-43253239-C-T	-534562	-534562	12	12	0.0487805	1.11828e-05	1.48737	0.321342	0.010099	0.0116764	0.185261	3.92887e-06
chr12_43787806	7005	1.01814	350.907	81.4897	0.00209579	12-44771424-C-T	983618	983618	34	36	0.146341	0.000692382	0.682686	0.194893	0.513349	0.512423	0.658798	4.87942e-06
chr12_43787827	7005	1.01758	368.649	83.0007	0.000402079	12-44245211-G-GT	457384	457384	3	3	0.0122951	0.000110356	-2.9047	0.72111	0.129587	0.132159	0.477485	4.62735e-06
chr12_43787846	7005	1.04678	459.896	89.0043	0.000283995	12-44550414-A-AT	762568	762568	78	98	0.401639	0.0001287	0.602122	0.151065	0.107589	0.108917	0.449109	4.48681e-06
chr12_43787847	7005	1.02444	461.561	88.3988	0.000740608	12-44714697-T-C	926850	926850	11	12	0.0487805	0.000354606	-1.22111	0.330047	0.278872	0.278595	0.577722	3.86841e-06
chr12_43787855	7005	1.03686	430.968	86.8017	0.000812961	12-42799709-G-GTA	-988146	-988146	72	84	0.34322	0.000347375	-0.651138	0.17571	0.280172	0.279046	0.577722	4.49327e-06
chr12_43787869	7005	1.02123	312.018	78.2358	0.00274608	12-43300779-C-T	-487090	-487090	3	3	0.0121951	0.000748647	-2.4359	0.70009	0.569843	0.566266	0.675988	5.60202e-06
chr12_43787870	7005	1.00318	335.825	80.6436	0.000580669	12-43906462-C-CAAA	118592	118592	4	4	0.0163934	0.000136646	-2.33693	0.588752	0.176582	0.17603	0.516657	4.6068e-06
chr12_43787872	7005	0.98467	233.919	71.3063	0.00283831	12-44566533-TCA-T	778661	778661	82	105	0.426829	0.000431061	-0.463808	0.127313	0.491451	0.493145	0.654415	5.80969e-06
chr12_43787878	7005	1.03549	448.005	86.3238	0.000837394	12-42822955-G-GTT	-964923	-964923	69	83	0.340336	0.000345858	-0.553349	0.149271	0.29737	0.296629	0.585933	4.2842e-06
chr12_43787879	7005	1.04213	453.25	86.9291	0.000243252	12-42970565-T-TACACAC	-817314	-817314	40	46	0.190083	8.96227e-05	0.728553	0.178354	0.0915908	0.0933081	0.430619	4.41972e-06
chr12_43787880	7005	1.03744	390.872	85.0314	0.00220482	12-44144059-TA-T	356179	356179	5	5	0.0203252	0.000951805	-1.8927	0.555594	0.564644	0.560915	0.674512	4.97278e-06
chr12_43787891	7005	1.04866	381.728	82.5563	0.00919179	12-43875220-AGTGT-A	87329	87329	86	104	0.42623	0.00431851	0.333996	0.114334	0.965503	0.9675	0.76429	5.4704e-06
chr12_43787894	7005	1.01391	272.728	75.031	0.000390877	12-43903889-T-C	115995	115995	5	5	0.0203252	4.56918e-05	1.76834	0.41458	0.0962904	0.0974215	0.435499	6.10232e-06
chr12_43787900	7005	0.979984	210.312	68.5698	0.0026792	12-42895328-C-T	-892572	-892572	75	86	0.349594	0.000304399	-0.417059	0.111401	0.440956	0.441091	0.639611	6.24865e-06
chr12_43787905	7005	0.948752	129.957	56.3134	0.0150152	12-42846058-A-G	-941847	-941847	11	11	0.0447154	0.00123473	0.764579	0.229841	0.864914	0.871373	0.744731	8.02207e-06
chr12_43787906	7005	1.02084	360.437	82.5057	0.00417035	12-42973810-G-A	-814096	-814096	31	36	0.146341	0.0016901	0.538239	0.166731	0.772123	0.77163	0.724699	4.83674e-06
chr12_43787909	7005	1.06049	405.854	85.2447	0.00202348	12-44100715-A-G	312806	312806	4	4	0.0162602	0.000875216	-2.40274	0.700064	0.537746	0.532575	0.665305	5.54025e-06
chr12_43787914	7005	1.04653	343.513	79.5514	0.0107085	12-43949584-G-A	161670	161670	9	9	0.0365854	0.00438932	0.880362	0.301935	0.970603	0.97274	0.765109	5.99713e-06
chr12_43787927	7005	1.00079	281.468	73.9628	0.00182866	12-44455154-C-T	667227	667227	10	10	0.0406504	0.000307469	1.12921	0.301856	0.39776	0.40222	0.625847	5.40648e-06
chr12_43787929	7005	1.02166	401.606	82.1049	0.000144623	12-43840726-A-T	52797	52797	15	15	0.0609756	2.98026e-05	0.951819	0.217433	0.0512949	0.052551	0.351056	4.36473e-06
chr12_43787935	7005	0.979008	264.012	73.54	0.00868444	12-43779218-G-A	-8717	-8717	8	8	0.0327869	0.00230802	1.40259	0.448322	0.90131	0.903624	0.750217	4.94282e-06
chr12_43787941	7005	1.0632	518.387	89.1877	0.000115524	12-43080995-CA-C	-706946	-706946	89	119	0.48374	4.84255e-05	0.570782	0.134302	0.0453955	0.0472735	0.340206	4.4108e-06
chr12_43787945	7005	1.03811	325.637	78.6556	0.00340222	12-44566533-TCACACA-T	778588	778588	35	36	0.146341	0.00100905	-0.715445	0.211122	0.658434	0.654846	0.696837	5.99485e-06
chr12_43787958	7006	0.992416	297.39	75.6539	0.00762842	12-44566926-C-T	778968	778968	8	8	0.0325203	0.00225448	0.90869	0.289751	0.89951	0.898777	0.749559	4.82709e-06
chr12_43787962	7006	1.01486	352.676	80.7804	0.00553372	12-43539733-C-T	-248229	-248229	19	22	0.0901639	0.00211992	0.643979	0.204054	0.852415	0.855319	0.742206	4.74945e-06
chr12_43787965	7006	0.980852	252.864	72.0446	0.000392947	12-43338208-G-C	-449757	-449757	3	3	0.0121951	3.19363e-05	2.18481	0.501163	0.10129	0.0997155	0.438347	5.22963e-06
chr12_43788754	7009	1.02417	417.959	85.2051	0.000200639	12-43973682-A-G	184928	184928	13	13	0.0528455	6.08388e-05	1.2464	0.297525	0.0711929	0.0749498	0.399264	4.26424e-06
chr12_43788771	7009	1.04354	485.606	90.4029	0.00408641	12-43571368-T-G	-217403	-217403	65	79	0.321138	0.0026509	-0.442592	0.143535	0.852915	0.853266	0.741751	4.16237e-06
chr12_43788782	7009	1.04997	438.808	87.5973	0.00273	12-43588539-C-T	-200243	-200243	22	25	0.101626	0.00143896	-0.623784	0.190245	0.682932	0.679299	0.702234	4.79832e-06
chr12_43788807	7009	1.00471	310.406	77.6479	0.000844672	12-44282326-C-T	493519	493519	3	3	0.0121951	0.000162341	1.9705	0.502489	0.232277	0.228742	0.552061	5.03671e-06
chr12_44508766	6712	1.11038	66.5364	29.866	0.00598441	12-44349789-C-T	-158977	-158977	3	3	0.0121951	4.82814e-07	1.48448	0.275523	0.276572	0.28009	0.57829	4.53904e-05
chr12_45920989	5932	1.02626	517.244	93.6248	0.00189031	12-45535781-TATCCATCC-T	-385208	-385208	27	28	0.117647	0.00139662	-0.82005	0.249393	0.619438	0.612764	0.687164	3.49361e-06
chr12_45920991	5932	1.02508	284.694	77.0787	0.0055684	12-46214835-G-A	293844	293844	50	59	0.239837	0.00166668	-0.414487	0.128221	0.790521	0.788469	0.728923	6.29828e-06
chr12_45921078	5933	0.940781	182.805	66.0037	0.00941823	12-46845876-C-T	924798	924798	7	7	0.0284553	0.00145291	0.822418	0.251057	0.835316	0.838443	0.738383	5.36268e-06
chr12_45921103	5933	1.03852	355.66	83.9955	0.000746022	12-45040460-T-C	-880643	-880643	3	3	0.0121951	0.000249734	1.7886	0.470646	0.219078	0.217288	0.54552	5.50319e-06
chr12_45921119	5933	1.01356	339.465	82.1364	0.00309571	12-45489972-T-C	-431147	-431147	17	17	0.0691057	0.00115715	-0.752762	0.224931	0.646435	0.645248	0.693532	4.89119e-06
chr12_45921120	5933	1.00669	383.196	85.2769	0.000107487	12-45040460-T-C	-880660	-880660	3	3	0.0121951	2.98349e-05	2.36585	0.540489	0.0369963	0.0393877	0.319518	4.13546e-06
chr12_45921146	5933	1.02531	430.848	87.9502	0.00211724	12-45105281-T-C	-815865	-815865	9	10	0.0406504	0.00110767	1.1907	0.354363	0.588641	0.587413	0.681628	4.16799e-06
chr12_47208304	7063	0.998569	301.257	70.9854	0.000412063	12-47773792-G-A	565488	565488	4	5	0.0203252	2.97324e-05	1.18784	0.271311	0.120188	0.117188	0.458811	4.97425e-06
chr12_47208334	7064	0.966052	242.577	66.0939	0.00150412	12-46629993-A-ATG	-578341	-578341	3	3	0.0122951	0.000100549	1.81031	0.446598	0.312869	0.322014	0.597698	4.89428e-06
chr12_47208381	7064	0.981308	384.041	74.4579	0.000266202	12-46893015-G-A	-315366	-315366	15	15	0.0609756	2.579e-05	0.7329	0.165999	0.105189	0.102265	0.440932	3.45459e-06
chr12_47208532	7065	1.03217	505.831	83.2072	0.00631183	12-47799910-G-T	591378	591378	5	6	0.0243902	0.00287801	-1.32623	0.433892	0.954605	0.956706	0.762392	3.7135e-06
chr12_47208538	7065	1.03707	439.383	79.2311	0.00345226	12-47371314-C-CTT	162776	162776	44	51	0.209016	0.00107217	0.577765	0.171436	0.774423	0.769436	0.724203	4.41307e-06
chr12_47208566	7065	0.958882	302.901	71.0159	0.00134465	12-46943356-A-G	-265210	-265210	25	28	0.113821	0.000151027	0.552729	0.14023	0.347365	0.35474	0.609706	3.71582e-06
chr12_47208567	7065	1.01841	521.728	84.4126	0.00399443	12-47119895-G-A	-88672	-88672	63	72	0.292683	0.00181608	-0.489978	0.152861	0.873013	0.872274	0.745149	3.28779e-06
chr12_47208600	7066	1.01775	442.482	79.3262	0.00562751	12-46371876-C-T	-836724	-836724	3	3	0.0122951	0.00196817	1.63307	0.513585	0.913909	0.915036	0.752811	3.85944e-06
chr12_47208620	7066	1.02792	468.715	80.8952	0.00106091	12-47057702-C-T	-150918	-150918	7	7	0.0284553	0.000290361	0.975542	0.259638	0.379762	0.378474	0.617317	3.89783e-06
chr12_47208623	7066	0.927136	206.95	61.4199	0.0017697	12-47843520-A-G	634897	634897	2	3	0.0123967	7.0298e-05	1.28001	0.308399	0.337066	0.342267	0.604517	4.25384e-06
chr12_47208635	7066	0.965716	297.72	70.356	4.02079e-05	12-46686202-G-T	-522433	-522433	3	3	0.0121951	1.08324e-06	2.23372	0.429706	0.0159984	0.0140466	0.20346	3.97784e-06
chr12_47208638	7066	0.970922	324.123	73.0388	0.0046889	12-47887467-C-CA	678829	678829	4	4	0.0162602	0.000984237	-1.35824	0.399907	0.790021	0.79109	0.729459	3.79647e-06
chr12_47208640	7066	0.969492	352.869	75.2377	0.0013246	12-47311758-G-C	103118	103118	5	5	0.0203252	0.000228015	1.54062	0.402659	0.388561	0.388602	0.620825	3.45082e-06
chr12_47208648	7066	1.00299	498.451	82.5773	0.000417221	12-47426045-TTTA-T	217397	217397	55	63	0.258333	0.000110694	-0.639381	0.158763	0.190581	0.186654	0.524991	3.09965e-06
chr12_47208690	7066	0.909626	214.24	63.4625	0.012582	12-46686202-G-T	-522488	-522488	3	3	0.0121951	0.00180185	1.37609	0.428972	0.948705	0.944254	0.759148	3.56317e-06
chr12_47208704	7066	1.01606	661.12	89.8973	0.000387379	12-47429410-G-A	220706	220706	34	37	0.154167	0.000195468	-0.713066	0.184277	0.220878	0.219348	0.546329	2.55412e-06
chr12_47208713	7066	0.966397	361.22	74.3066	0.000226118	12-47468695-A-ATT	259982	259982	3	3	0.0125	2.04145e-05	-2.78406	0.622081	0.0852915	0.0865743	0.421043	3.29508e-06
chr12_47208721	7066	1.05513	614.425	87.7163	0.00272196	12-46612183-G-GT	-596538	-596538	6	6	0.025	0.00144503	1.62646	0.496246	0.79952	0.796896	0.730639	3.5398e-06
chr12_47208755	7066	1.01048	524.861	85.6452	0.00157344	12-46369987-A-G	-838768	-838768	7	8	0.0325203	0.000674794	1.79407	0.511047	0.562444	0.557553	0.673515	3.09816e-06
chr12_47208756	7066	1.04355	535.9	85.8843	0.000382597	12-46619716-A-G	-589040	-589040	34	45	0.182927	0.000136276	-0.732145	0.184417	0.170483	0.16942	0.50961	3.7722e-06
chr12_47208764	7067	1.04433	612.305	88.6945	0.000173856	12-47382233-C-T	173469	173469	19	22	0.0901639	7.26242e-05	-0.836171	0.201889	0.0907909	0.0895896	0.426391	3.31789e-06
chr12_47208777	7067	1.01696	396.095	77.6195	0.00154278	12-46486665-A-C	-722112	-722112	5	5	0.0203252	0.000345449	1.26622	0.341541	0.453955	0.449231	0.64322	4.28868e-06
chr12_47208854	7067	0.994165	372.833	75.8289	0.00425224	12-47299898-A-G	91044	91044	15	15	0.0609756	0.00107918	0.825118	0.244977	0.79672	0.797567	0.730875	3.89782e-06
chr12_47208863	7067	1.03876	468.927	81.6342	0.000371965	12-47511428-C-T	302565	302565	4	4	0.0162602	8.79538e-05	1.53203	0.374583	0.146485	0.14687	0.4909	4.18035e-06
chr12_47208879	7067	1.04416	558.793	85.0834	0.0017443	12-47511428-C-T	302549	302549	4	4	0.0162602	0.000729217	1.44577	0.414578	0.606139	0.603788	0.685356	3.63173e-06
chr12_47208883	7067	1.01993	406.161	77.7729	0.00297495	12-47341624-T-C	132741	132741	6	6	0.0243902	0.000797878	-1.03371	0.298743	0.69693	0.694165	0.705926	4.26639e-06
chr12_47209402	7068	1.03307	615.865	88.8663	0.0018056	12-47835485-C-T	626083	626083	39	41	0.166667	0.000985866	0.730393	0.215082	0.662134	0.65798	0.697712	3.06795e-06
chr12_47210681	7071	1.04226	545.365	85.7578	0.00137012	12-47796492-C-T	585811	585811	3	3	0.0121951	0.000580721	2.45948	0.691774	0.519148	0.506571	0.657831	3.67612e-06
chr12_47210758	7072	1.02495	653.053	90.6344	0.00211637	12-46388849-G-T	-821909	-821909	3	3	0.0121951	0.00131426	-2.16509	0.65467	0.741526	0.740681	0.717775	2.74335e-06
chr12_47217676	7101	1.04617	588.16	86.7633	0.00253949	12-47571150-T-C	353474	353474	31	31	0.126016	0.00125718	0.732626	0.220607	0.767223	0.76098	0.722484	3.49472e-06
chr12_47842515	7438	1.00027	381.603	76.3954	0.00176519	12-47390622-CAGATAGAT-C	-451893	-451893	33	35	0.142276	0.000367379	0.66855	0.1812	0.488251	0.490304	0.652497	3.97344e-06
chr12_48342435	6682	1.02571	420.603	81.2134	0.0016164	12-48276369-T-C	-66066	-66066	71	88	0.357724	0.00049579	-0.399364	0.110871	0.483452	0.481204	0.649783	4.28081e-06
chr12_48342495	6681	1.05234	395.339	79.7274	0.000279655	12-49230728-T-G	888233	888233	3	3	0.0121951	5.09333e-05	1.97325	0.465764	0.0870913	0.0910391	0.427409	5.40593e-06
chr12_48342821	6679	1.03496	403.336	81.2116	0.000896837	12-49092436-G-T	749615	749615	8	8	0.0325203	0.000243725	1.37505	0.361168	0.285871	0.287728	0.581992	4.74227e-06
chr12_48342826	6679	1.05591	496.123	87.0169	0.00161494	12-48563519-C-G	220693	220693	7	7	0.0284553	0.000766917	-1.37334	0.395529	0.532047	0.525526	0.663379	4.40499e-06
chr12_48923025	5825	1.03181	455.584	89.2169	0.00254738	12-48364451-G-A	-558574	-558574	6	6	0.0243902	0.0014744	-1.62424	0.496526	0.674933	0.674554	0.701474	4.11348e-06
chr12_48923047	5826	1.00675	347.671	82.6384	0.00393368	12-48748184-T-A	-174863	-174863	5	5	0.0203252	0.00159096	-1.4351	0.441937	0.746125	0.743626	0.718501	4.5599e-06
chr12_48923060	5826	1.05382	390.596	84.1252	0.00288292	12-48563709-C-CA	-359351	-359351	67	72	0.294118	0.00122017	-0.560894	0.168425	0.660334	0.654498	0.696755	5.52264e-06
chr12_48923061	5826	1.03329	407.526	86.251	0.00284748	12-48739366-A-T	-183695	-183695	6	6	0.0243902	0.00138459	1.58846	0.482684	0.675732	0.673987	0.701406	4.64305e-06
chr12_48923084	5825	1.00845	350.332	83.3406	0.000660785	12-49212602-T-C	289518	289518	13	13	0.0528455	0.000204608	-1.08148	0.280418	0.206879	0.203343	0.538254	4.57812e-06
chr12_48923087	5825	1.00234	297.307	78.1545	0.0102456	12-48570451-G-A	-352636	-352636	15	15	0.0609756	0.00383358	-0.699712	0.236276	0.953005	0.952983	0.761652	5.17344e-06
chr12_48923090	5825	0.909062	113.672	54.3483	0.00399396	12-48788776-G-A	-134314	-134314	8	10	0.0409836	9.89518e-05	1.02962	0.253732	0.405359	0.411322	0.627849	6.68542e-06
chr12_48923106	5825	1.01793	293.965	78.3822	0.00560187	12-47940184-A-AGTGTGTGT	-982922	-982922	45	47	0.192623	0.00183718	-0.581703	0.181685	0.80472	0.803058	0.731691	5.81639e-06
chr12_48923108	5825	0.937708	139.998	59.7257	0.0185149	12-48429447-A-G	-493661	-493661	3	3	0.0121951	0.00238795	1.33237	0.427385	0.939506	0.934978	0.756753	6.83696e-06
chr12_48937441	5804	1.02695	303.85	78.9438	0.00134094	12-48577190-G-A	-360251	-360251	11	11	0.0447154	0.000326008	1.08726	0.291955	0.329367	0.322175	0.597828	5.97431e-06
chr12_48938004	5802	1.03931	483.519	90.9025	0.00112819	12-48600233-G-T	-337771	-337771	54	69	0.280488	0.000675973	-0.608079	0.173239	0.40476	0.401603	0.625764	4.06861e-06
chr12_50930296	5341	0.957753	183.694	64.2437	0.00206992	12-51352910-T-G	422614	422614	66	83	0.337398	0.00012887	0.407465	0.102237	0.331967	0.336875	0.601723	6.07574e-06
chr12_50930297	5341	1.01354	222.802	64.5597	0.000102928	12-51177019-A-G	246722	246722	3	3	0.0121951	1.46818e-06	1.7381	0.339077	0.020398	0.0214182	0.250666	7.45092e-06
chr12_50930299	5341	1.03192	418.889	83.706	0.0015144	12-50870338-T-TA	-59961	-59961	3	3	0.0121951	0.000558291	1.74523	0.489272	0.449955	0.45453	0.643969	4.47685e-06
chr12_50930300	5341	1.02945	393.346	80.879	0.00294448	12-51328695-T-C	398395	398395	4	4	0.0162602	0.000996176	1.37372	0.404903	0.676532	0.674815	0.701573	4.69126e-06
chr12_50930301	5341	1.03304	389.132	82.3655	0.00322571	12-51282674-C-A	352373	352373	9	9	0.0365854	0.00123463	1.06746	0.320889	0.707129	0.703192	0.708232	4.85449e-06
chr12_50930303	5341	1.02601	438.784	83.0824	0.00149809	12-51914374-TG-T	984071	984071	6	6	0.0243902	0.000525234	1.03452	0.288564	0.474453	0.469446	0.647403	4.11169e-06
chr12_50930322	5341	1.04544	448.887	85.1073	0.00320719	12-50348718-C-T	-581604	-581604	3	3	0.0121951	0.00147325	1.19082	0.364002	0.751725	0.748364	0.719604	4.55769e-06
chr12_50930334	5341	0.987917	249.577	71.5264	0.00600314	12-51924168-T-C	993834	993834	49	52	0.211382	0.00121381	-0.449459	0.134898	0.778022	0.781319	0.7269	5.57226e-06
chr12_50930335	5341	1.02255	515.545	89.9365	0.00258496	12-49980489-G-A	-949846	-949846	21	25	0.101626	0.00156582	-0.685483	0.210768	0.732027	0.728631	0.71447	3.42025e-06
chr12_50930338	5341	1.02998	352.268	80.8259	0.000594868	12-50462476-C-CA	-467862	-467862	21	24	0.0991735	0.000143193	-0.871021	0.220158	0.175682	0.177853	0.518287	5.2567e-06
chr12_50930343	5341	0.99184	312.522	76.974	0.0076569	12-50422781-ATAT-A	-507562	-507562	90	116	0.47479	0.00247331	-0.374337	0.120516	0.911809	0.910775	0.752106	4.5748e-06
chr12_50930353	5341	0.919455	178.797	63.9995	0.00148042	12-51812290-T-A	881937	881937	7	7	0.0284553	7.53885e-05	1.00892	0.244192	0.258774	0.268854	0.573549	4.62829e-06
chr12_50930359	5341	0.982475	312.121	77.385	0.000882325	12-51570062-T-C	639703	639703	35	38	0.155738	0.000167156	0.576546	0.147328	0.247975	0.248428	0.564265	4.28632e-06
chr12_50930365	5341	1.02789	343.38	80.1313	0.00134583	12-51338060-G-A	407695	407695	6	6	0.0243902	0.000362957	1.44099	0.390188	0.363064	0.356889	0.610365	5.3193e-06
chr12_50930378	5341	1.04798	435.272	85.5651	8.019e-05	12-51375627-G-A	445249	445249	29	29	0.117886	2.19745e-05	0.912718	0.204808	0.0275972	0.0285854	0.284744	4.77681e-06
chr12_50930379	5341	1.0329	505.509	89.1233	0.00201435	12-49971917-T-TG	-958462	-958462	84	117	0.47561	0.00113141	0.459967	0.137157	0.628537	0.625113	0.68881	3.73351e-06
chr12_50930396	5341	1.03255	516.212	89.8408	0.000515836	12-51739905-G-A	809509	809509	78	103	0.418699	0.00026632	-0.521607	0.137918	0.220878	0.220367	0.546938	3.64783e-06
chr12_50930405	5341	1.03915	486.448	90.067	0.00122298	12-50518223-CT-C	-412182	-412182	5	5	0.0210084	0.000696724	-1.65897	0.473856	0.430657	0.429627	0.634546	4.03999e-06
chr12_50930408	5340	1.03019	520.95	90.5801	0.000473032	12-50953778-C-CCTCT	23370	23370	39	43	0.174797	0.000256897	-0.737538	0.194485	0.208479	0.206318	0.539766	3.55951e-06
chr12_50930415	5340	1.05522	507.816	90.1001	0.000230828	12-51148712-A-AG	218297	218297	9	9	0.0365854	0.000112834	0.985132	0.244935	0.0958904	0.0957653	0.432751	4.28509e-06
chr12_50930418	5340	1.04147	436.26	85.9192	0.00104244	12-51925489-T-TG	995071	995071	17	19	0.0772358	0.000430072	-0.944967	0.25934	0.351465	0.34585	0.605742	4.57225e-06
chr12_50930420	5340	1.0047	489.558	89.4558	0.00550594	12-51852154-C-T	921734	921734	88	110	0.447154	0.00348967	0.409006	0.136661	0.933807	0.932406	0.756357	3.19322e-06
chr12_50930431	5340	1.02827	465.123	87.3614	0.00263698	12-51220089-A-G	289658	289658	3	3	0.0122951	0.00136343	1.4419	0.437511	0.69803	0.696391	0.706376	3.93678e-06
chr12_50930440	5340	1.01835	411.398	84.6239	0.00348476	12-51772746-T-C	842306	842306	28	30	0.121951	0.00157147	0.611456	0.188072	0.758624	0.756025	0.721022	4.16782e-06
chr12_50930444	5341	1.03133	516.926	90.4757	0.000250451	12-51562197-C-T	631753	631753	42	50	0.206612	0.000127459	-0.307072	0.0769891	0.113789	0.11227	0.453196	3.61404e-06
chr12_50930451	5341	1.03511	473.584	88.5434	0.000229667	12-51610409-C-T	679958	679958	8	8	0.0325203	9.75786e-05	1.13795	0.280164	0.0953905	0.0938206	0.431028	4.04294e-06
chr12_50930457	5341	1.03065	389.304	83.6364	0.00666235	12-49937962-G-C	-992495	-992495	83	103	0.418699	0.00314364	-0.395317	0.130575	0.919808	0.921699	0.754449	4.77727e-06
chr12_50930466	5341	0.944673	201.167	67.0473	0.00769156	12-51925076-G-A	994610	994610	24	27	0.109756	0.00118443	-0.485063	0.145253	0.80072	0.805232	0.732079	5.02222e-06
chr12_50930474	5341	1.06503	516.231	89.5952	0.00535254	12-51626866-T-A	696392	696392	9	9	0.0365854	0.0034081	1.07509	0.358276	0.929307	0.929491	0.755842	4.47944e-06
chr12_50930477	5341	1.00385	343.408	80.2469	0.0033972	12-51925076-G-A	994599	994599	24	27	0.109756	0.00113179	-0.405865	0.121028	0.685631	0.687685	0.704972	4.52576e-06
chr12_50930486	5341	1.07863	75.4668	32.5607	0.00374581	12-49966814-C-G	-963672	-963672	4	4	0.0162602	3.77094e-07	2.75735	0.506379	0.212579	0.214559	0.544778	3.32623e-05
chr12_50930498	5341	1.02092	343.254	80.0668	0.00352378	12-51850658-C-G	920160	920160	22	25	0.101626	0.00116816	0.534355	0.159809	0.694131	0.694262	0.705926	5.08173e-06
chr12_50930516	5341	1.01535	460.605	87.5254	0.00147251	12-51118332-A-C	187816	187816	9	9	0.0365854	0.000716487	0.902897	0.258516	0.486851	0.485326	0.650682	3.64861e-06
chr12_50930520	5341	0.991305	248.631	71.9829	0.00070929	12-51231964-A-T	301444	301444	5	5	0.0203252	7.05037e-05	1.38321	0.333328	0.161784	0.164849	0.50603	5.72885e-06
chr12_50930524	5341	1.03315	517.779	89.8921	0.00507491	12-50040446-C-T	-890078	-890078	7	7	0.0286885	0.00326602	-1.21041	0.40148	0.921308	0.923802	0.75449	3.65109e-06
chr12_50930529	5341	1.04849	520.249	89.1757	0.000875254	12-49981739-A-G	-948790	-948790	73	95	0.386179	0.00045265	0.480403	0.132387	0.347765	0.342923	0.604705	4.00944e-06
chr12_50930537	5341	1.0185	398.721	83.2575	0.00156819	12-51384823-T-C	454286	454286	46	50	0.204918	0.000561893	-0.453945	0.12733	0.457554	0.456144	0.64443	4.30478e-06
chr12_50930538	5341	1.02676	504.118	89.7774	0.0017686	12-50040341-A-ACG	-890197	-890197	11	11	0.0447154	0.00102317	-1.14998	0.339776	0.580342	0.578228	0.680168	3.5964e-06
chr12_50930539	5341	1.01068	477.367	88.142	0.000488362	12-51162761-C-T	232222	232222	40	45	0.182927	0.000218385	-0.667581	0.173926	0.20398	0.203728	0.538254	3.41108e-06
chr12_50930551	5341	1.04776	442.474	87.1	0.00159169	12-51170343-C-CTTTTTTTTT	239792	239792	32	37	0.152893	0.000758904	0.595337	0.171304	0.488951	0.483031	0.649943	4.69254e-06
chr12_50930560	5341	0.99754	343.492	79.7269	0.00135604	12-51342792-T-A	412232	412232	8	8	0.0325203	0.000353844	1.09406	0.295657	0.375862	0.373754	0.616904	4.33155e-06
chr12_50930600	5341	1.04038	355.932	81.5886	0.00179944	12-51777542-G-T	846942	846942	31	35	0.142276	0.000581088	-0.56351	0.158506	0.455454	0.45378	0.643692	5.56507e-06
chr12_50930602	5341	0.989281	308.535	76.8204	0.00226044	12-51878482-T-TTTTA	947880	947880	32	36	0.14876	0.000522187	-0.548851	0.153021	0.505249	0.507716	0.657831	4.55114e-06
chr12_50930626	5341	1.00212	281.84	75.348	0.00121417	12-51278744-A-T	348118	348118	29	30	0.121951	0.000205911	0.667382	0.173126	0.290171	0.288974	0.582267	5.44907e-06
chr12_50930639	5341	1.0175	456.392	87.6708	0.00248114	12-51868703-T-A	938064	938064	86	112	0.455285	0.00129889	0.394782	0.11924	0.671433	0.671151	0.700877	3.73566e-06
chr12_50930647	5341	1.02226	430.082	85.4558	0.00288728	12-51309554-AT-A	378907	378907	30	33	0.135246	0.0013357	0.554931	0.168053	0.70363	0.703244	0.708232	4.09197e-06
chr12_50930652	5341	1.04765	434.409	86.3257	0.000128401	12-51825111-G-GT	894459	894459	37	42	0.176471	4.08706e-05	-0.701391	0.163311	0.0449955	0.0462795	0.338026	4.77625e-06
chr12_50930657	5341	1.0141	531.631	90.4364	0.000633899	12-50604603-A-T	-326054	-326054	58	66	0.268293	0.000349382	-0.497034	0.134185	0.284072	0.279789	0.578034	3.13453e-06
chr12_50930660	5341	1.03541	526.299	90.4258	2.27599e-05	12-51096551-C-T	165891	165891	32	36	0.146341	9.28182e-06	0.919398	0.196644	0.00809919	0.0100243	0.171955	3.64514e-06
chr12_50930662	5341	1.02487	375.173	81.9816	0.00067054	12-51883915-A-G	953253	953253	28	30	0.121951	0.000184248	0.730212	0.187903	0.213979	0.212365	0.543764	4.77255e-06
chr12_50930663	5341	1.03048	474.705	88.4624	0.000736328	12-51050784-C-T	120121	120121	78	99	0.402439	0.000354069	0.615053	0.16622	0.283572	0.281288	0.578902	3.91366e-06
chr12_50930669	5341	1.02194	521.663	90.567	9.24765e-05	12-50488462-A-AT	-442207	-442207	8	9	0.0368852	4.34283e-05	-1.78426	0.417	0.0424958	0.0436442	0.330833	3.36643e-06
chr12_50930682	5341	1.05231	513.668	90.1949	0.00222406	12-49937311-C-T	-993371	-993371	5	5	0.0204918	0.00134989	1.57586	0.477705	0.662034	0.660429	0.697939	4.15982e-06
chr12_50930683	5341	1.03173	444.242	85.6292	1.55943e-05	12-51226751-TTTTC-T	296068	296068	3	3	0.0121951	3.36831e-06	-2.92315	0.593429	0.00509949	0.00581572	0.124069	4.21614e-06
chr12_50930687	5341	0.9979	401.341	83.2465	0.0148709	12-49971917-T-TG	-958770	-958770	84	117	0.47561	0.00787841	-0.298004	0.109868	0.9976	0.997566	0.77051	3.71648e-06
chr12_50930691	5341	0.971523	297.623	76.2211	0.00850178	12-50371125-A-AT	-559566	-559566	6	6	0.0252101	0.0026887	0.990865	0.321825	0.926907	0.92522	0.754973	4.15274e-06
chr12_50930700	5340	1.02414	494.886	90.708	0.00158117	12-50036333-G-T	-894367	-894367	9	9	0.0365854	0.000962167	1.20182	0.35313	0.537246	0.531677	0.664892	3.60068e-06
chr12_50930712	5340	1.04982	432.787	85.387	0.00165417	12-50620796-G-T	-309916	-309916	9	9	0.0365854	0.000701342	-1.26615	0.361857	0.49525	0.487846	0.651358	4.86035e-06
chr12_50930719	5340	1.03657	493.606	89.1492	0.000619856	12-51360845-A-G	430126	430126	57	68	0.276423	0.00030866	-0.454941	0.121649	0.247775	0.247819	0.563624	3.91581e-06
chr12_50930722	5340	1.01386	419.919	84.6126	0.00132856	12-49936201-CAA-C	-994521	-994521	12	13	0.0528455	0.000513918	1.08911	0.303248	0.425957	0.421021	0.6312	3.96212e-06
chr12_50930724	5340	1.02771	498.391	89.7448	0.000162558	12-51483552-A-G	552828	552828	79	103	0.418699	7.44015e-05	0.548194	0.132567	0.0692931	0.0716917	0.392933	3.66064e-06
chr12_50930738	5340	1.00968	355.008	80.4383	0.00559797	12-51657346-T-C	726608	726608	52	63	0.256098	0.00210295	0.307722	0.0974265	0.862814	0.861548	0.742854	4.55586e-06
chr12_50930747	5340	0.985703	367.914	81.945	0.00784351	12-51375644-G-A	444897	444897	6	7	0.0286885	0.00345713	-0.608171	0.202997	0.945805	0.94631	0.759928	3.72103e-06
chr12_50930748	5340	0.976742	239.486	71.478	0.000139497	12-51629582-C-CAA	698834	698834	3	3	0.0127119	7.2205e-06	1.94623	0.410755	0.0373963	0.0359113	0.310657	5.36059e-06
chr12_50930761	5340	1.03565	546.542	91.9808	0.000113308	12-50932919-T-C	2158	2158	41	46	0.186992	6.18831e-05	0.768532	0.183653	0.0523948	0.0535202	0.353333	3.51551e-06
chr12_50930764	5340	0.966851	254.32	72.4354	0.00683067	12-49971917-T-TG	-958847	-958847	84	117	0.47561	0.00154956	-0.278757	0.085624	0.829917	0.833829	0.73769	4.69591e-06
chr12_50930781	5340	1.01591	542.355	92.5463	0.000792118	12-51618458-AACACACACACAC-A	687677	687677	68	80	0.326271	0.000518201	-0.349698	0.0974353	0.347965	0.34176	0.604509	3.11015e-06
chr12_50930801	5339	1.06489	482.388	89	0.000615077	12-51847922-C-T	917121	917121	87	107	0.438017	0.000302466	0.528181	0.141013	0.229677	0.229531	0.552844	4.78968e-06
chr12_50930802	5339	1.03045	451.056	87.4388	0.000358135	12-51585644-C-A	654842	654842	17	18	0.0731707	0.000145256	0.773627	0.195737	0.137586	0.139122	0.48419	4.1181e-06
chr12_50930810	5339	0.997732	263.632	73.4961	0.00365874	12-51677056-G-GTTTTATTTTA	746246	746246	9	9	0.0371901	0.000735854	0.623352	0.178888	0.618838	0.620518	0.688255	5.65118e-06
chr12_50930815	5339	1.00602	321.604	78.5086	6.15946e-05	12-50370017-G-A	-560798	-560798	3	3	0.0122951	6.7276e-06	2.10914	0.443493	0.0175982	0.019108	0.237659	4.90492e-06
chr12_50930820	5339	1.04214	423.802	85.4662	0.000374157	12-51237445-A-AAAAT	306625	306625	10	10	0.0423729	0.000127873	0.958755	0.240433	0.135586	0.133025	0.477883	4.72707e-06
chr12_50930842	5339	1.05993	497.65	89.849	0.00486281	12-50036333-G-T	-894509	-894509	9	9	0.0365854	0.00310986	1.11679	0.368447	0.90001	0.901967	0.750068	4.50273e-06
chr12_50930843	5339	1.03737	492.435	88.9518	0.000282659	12-51791475-TCAAA-T	860632	860632	27	29	0.118852	0.000127439	0.749802	0.187988	0.114689	0.118631	0.461055	3.94536e-06
chr12_50930855	5339	1.03388	505.485	89.8813	0.00349041	12-51848339-A-G	917484	917484	27	27	0.114407	0.00216763	-0.709665	0.225379	0.824118	0.82023	0.735134	3.75756e-06
chr12_50930857	5339	0.98793	353.403	80.1241	0.00405145	12-51882377-A-C	951520	951520	79	101	0.413934	0.00139023	0.283792	0.086269	0.766223	0.765829	0.723559	3.93552e-06
chr12_50930859	5339	1.02394	299.984	76.1618	0.00181939	12-50487927-C-T	-442932	-442932	9	9	0.0365854	0.000373959	1.01167	0.274581	0.417158	0.409253	0.627584	5.93223e-06
chr12_50930864	5339	0.924599	182.708	64.447	0.00281949	12-51697993-A-G	767129	767129	6	7	0.0284553	0.000209902	0.803787	0.208804	0.431557	0.441023	0.639608	4.7214e-06
chr12_50931445	5338	1.04887	528.144	90.0104	0.000230539	12-51359113-G-A	427668	427668	75	95	0.386179	0.000111791	-0.655878	0.162969	0.10199	0.101103	0.439586	3.95901e-06
chr12_50931453	5338	1.04248	525.894	90.3989	0.000416285	12-51199484-G-A	268031	268031	17	18	0.0731707	0.000220309	-1.14851	0.299418	0.182182	0.180568	0.519645	3.81774e-06
chr12_50931454	5338	1.03864	522.142	89.295	0.000205496	12-51841197-T-C	909743	909743	18	21	0.0853659	9.23928e-05	0.815156	0.19996	0.0922908	0.091697	0.428378	3.75157e-06
chr12_50931459	5339	0.988229	227.34	69.7958	0.000632268	12-51299848-G-GT	368389	368389	86	113	0.463115	4.61612e-05	0.470712	0.110426	0.140386	0.137752	0.482616	6.13084e-06
chr12_50931462	5339	1.01122	357	81.14	8.2303e-05	12-51044415-C-T	112953	112953	3	3	0.0121951	1.35027e-05	2.26399	0.494219	0.0284972	0.0276973	0.281108	4.57801e-06
chr12_50931489	5339	1.01104	259.761	73.1245	0.00213525	12-51817083-C-T	885594	885594	60	75	0.304878	0.000348713	-0.344858	0.0930879	0.424758	0.420671	0.631014	6.28392e-06
chr12_50931492	5339	1.02408	400.74	84.0264	0.0025014	12-50486174-T-C	-445318	-445318	28	31	0.126016	0.00102721	-0.535698	0.158336	0.627837	0.623112	0.688609	4.44481e-06
chr12_50931496	5339	1.01951	552.866	91.748	0.000652552	12-51805834-C-CT	874338	874338	82	105	0.426829	0.000397659	-0.524056	0.142928	0.29617	0.293988	0.585019	3.12552e-06
chr12_50931499	5339	0.99549	265.259	73.0785	1.85911e-05	12-51629582-C-CAA	698083	698083	3	3	0.0127119	6.12259e-07	1.84235	0.345495	0.00529947	0.00504819	0.113104	5.52953e-06
chr12_50931503	5339	1.02317	382.745	82.6883	0.00352979	12-50052620-C-T	-878883	-878883	67	77	0.313008	0.00140427	0.583032	0.177403	0.737026	0.733471	0.715357	4.62588e-06
chr12_50931504	5339	1.06845	497.642	88.8596	0.00275085	12-50319895-C-CAG	-611609	-611609	12	13	0.0528455	0.00156998	1.26486	0.389011	0.725427	0.722101	0.712852	4.74512e-06
chr12_50931505	5339	1.02661	510.997	91.0248	0.00297608	12-51756082-G-A	824577	824577	51	57	0.231707	0.00194658	0.579431	0.182024	0.775022	0.773557	0.725185	3.54448e-06
chr12_50931507	5339	0.967253	267.305	73.9155	0.00154786	12-49955340-C-A	-976167	-976167	75	95	0.386179	0.000245761	-0.389891	0.102472	0.354365	0.354949	0.609724	4.48106e-06
chr12_50931510	5339	1.02267	408.387	85.1863	0.00070601	12-50240050-AC-A	-691460	-691460	11	11	0.045082	0.000259159	1.25537	0.331254	0.239376	0.240841	0.55906	4.32118e-06
chr12_50931520	5339	1.01165	298.75	76.4346	0.000684044	12-50234920-A-G	-696600	-696600	3	3	0.0121951	0.000109891	1.96643	0.488037	0.178782	0.180496	0.519645	5.48628e-06
chr12_50931522	5339	1.0399	542.117	90.5382	0.00263414	12-50436051-CTGTGTGTGTGTGTGTG-C	-495471	-495471	29	36	0.146341	0.0016573	0.736859	0.22782	0.757124	0.747242	0.719548	3.64261e-06
chr12_50931527	5339	1.0314	419.29	85.0127	0.0104387	12-51382018-G-A	450491	450491	3	3	0.0121951	0.00569662	1.63763	0.579415	0.985501	0.986835	0.768355	4.4575e-06
chr12_50931528	5339	0.99707	226.038	69.8956	0.0180246	12-50126161-AT-A	-805367	-805367	76	92	0.377119	0.00483661	-0.278538	0.0966247	0.983002	0.98372	0.767771	6.5608e-06
chr12_50931539	5339	0.99178	270.364	73.9349	0.00247422	12-50462476-C-CAA	-469063	-469063	21	24	0.0983606	0.000456468	0.592193	0.163304	0.493051	0.492174	0.65386	5.28593e-06
chr12_50931540	5339	1.00704	381.227	83.033	0.00120074	12-51257079-C-T	325539	325539	6	6	0.0243902	0.000402992	1.42491	0.389032	0.369563	0.36407	0.613872	4.16675e-06
chr12_50931544	5339	0.935377	225.645	69.3941	0.000636482	12-50167576-G-C	-763968	-763968	60	80	0.325203	4.42753e-05	0.417973	0.097801	0.159384	0.156045	0.49915	4.1647e-06
chr12_50931560	5339	0.974447	275.713	74.3481	0.000991185	12-51554317-T-C	622757	622757	58	69	0.280488	0.000142906	-0.415872	0.1051	0.253875	0.250358	0.565748	4.57932e-06
chr12_50931563	5339	1.04837	465.159	87.1299	0.00685849	12-51276515-C-CT	344952	344952	26	27	0.1125	0.00394021	0.605358	0.205053	0.952705	0.955267	0.762077	4.481e-06
chr12_50931567	5339	1.0626	454.242	86.6326	0.00430844	12-50694504-AATAC-A	-237063	-237063	9	9	0.0371901	0.00226789	-1.24513	0.397273	0.851215	0.844816	0.739934	5.01513e-06
chr12_50931589	5339	1.03628	449.774	86.3947	0.00187418	12-51908520-A-T	976931	976931	4	4	0.0162602	0.000869037	-2.12554	0.618911	0.557344	0.553229	0.672401	4.28925e-06
chr12_50931590	5339	1.04051	471.974	87.1117	0.00156079	12-50629966-T-TA	-301624	-301624	51	60	0.243902	0.000742926	0.5329	0.153057	0.509349	0.502345	0.656788	4.20038e-06
chr12_50931595	5339	1.02834	548.286	91.0994	1.13581e-05	12-51241254-GA-G	309659	309659	9	9	0.0365854	4.71853e-06	1.68684	0.348278	0.00409959	0.00531045	0.116584	3.34127e-06
chr12_50931599	5339	1.04969	521.582	91.474	0.00109547	12-50133802-G-A	-797797	-797797	9	9	0.0365854	0.000680955	1.61197	0.459531	0.415258	0.411441	0.627884	4.02967e-06
chr12_50931605	5339	1.0129	334.293	78.8294	0.00881291	12-51613676-G-A	682071	682071	27	31	0.126016	0.0033125	0.453947	0.150804	0.949205	0.946842	0.760117	4.9446e-06
chr12_50931606	5339	1.03401	510.737	90.0951	0.00037975	12-50799926-C-T	-131680	-131680	5	5	0.0203252	0.000194405	2.15888	0.557697	0.167183	0.164063	0.50584	3.7221e-06
chr12_50931612	5339	0.99478	283.187	74.7497	0.00222856	12-51834109-T-TTGGATGGA	902497	902497	14	16	0.0650407	0.000428224	0.738687	0.202658	0.468253	0.470921	0.647648	5.15384e-06
chr12_50931616	5339	1.02038	549.135	90.7035	0.00338651	12-50807802-GT-G	-123814	-123814	11	12	0.0508475	0.00219813	1.24443	0.395778	0.837616	0.839738	0.738395	3.16511e-06
chr12_50931619	5339	0.994958	299.864	76.3735	0.00249636	12-51483354-C-CA	551735	551735	91	120	0.491597	0.000570571	0.375186	0.105373	0.527947	0.529804	0.66447	4.87327e-06
chr12_50931621	5339	1.02794	400.703	82.3987	0.000603879	12-51837609-A-G	905988	905988	6	6	0.0243902	0.000168946	1.02278	0.261556	0.205779	0.203812	0.538254	4.55987e-06
chr12_50931622	5339	1.00315	300.733	76.8243	0.000257655	12-51929437-C-A	997815	997815	10	10	0.0406504	3.30215e-05	1.32353	0.304208	0.0764924	0.0738666	0.396903	5.14328e-06
chr12_50931630	5339	1.05011	388.602	81.8084	0.00400771	12-51841933-C-G	910303	910303	16	16	0.0650407	0.00153933	-0.6158	0.18903	0.776722	0.774508	0.72555	5.42288e-06
chr12_50931631	5339	1.01737	540.805	91.4128	0.000708233	12-51016681-C-CA	85050	85050	14	14	0.057377	0.000423748	-1.12256	0.307714	0.311169	0.310192	0.592272	3.14986e-06
chr12_50931635	5339	1.02191	423.289	85.9129	0.00216326	12-51257552-A-AT	325917	325917	16	16	0.0661157	0.000989779	1.0319	0.303976	0.589041	0.590353	0.682524	4.14789e-06
chr12_50931637	5339	0.9361	257.113	73.1103	0.00107258	12-51920729-T-C	989092	989092	4	4	0.0162602	0.000139284	1.38517	0.349438	0.268073	0.269833	0.573856	3.67574e-06
chr12_50931638	5339	1.01202	259.016	72.653	0.00258274	12-51918755-T-C	987117	987117	7	7	0.0284553	0.000430106	1.32254	0.362966	0.489551	0.48239	0.649893	6.34375e-06
chr12_50931643	5339	1.03235	419.022	84.6443	0.000285964	12-51747863-T-TAA	816220	816220	15	15	0.0614754	8.67513e-05	1.14465	0.279613	0.10429	0.103885	0.442954	4.48812e-06
chr12_50931644	5339	1.02761	384.043	81.7334	0.00413415	12-50761061-T-C	-170583	-170583	14	15	0.0609756	0.00158954	1.03494	0.318681	0.789821	0.787966	0.728663	4.74734e-06
chr12_50931651	5339	1.0176	502.751	88.5904	0.000669735	12-51044872-T-C	113221	113221	7	7	0.0284553	0.000321863	-1.58579	0.425402	0.283672	0.27802	0.577722	3.39351e-06
chr12_50931655	5339	1.01593	332.128	76.0179	0.00062551	12-51908433-C-T	976778	976778	27	32	0.130081	9.37684e-05	-0.546988	0.13431	0.181182	0.181613	0.520048	5.07972e-06
chr12_50931656	5339	1.01287	432.928	85.2071	0.000296337	12-50916547-G-A	-15109	-15109	9	9	0.0365854	9.54227e-05	-1.68022	0.413053	0.115688	0.116591	0.457385	3.81738e-06
chr12_50931660	5339	0.940106	199.471	66.2782	0.00102232	12-49938212-C-T	-993448	-993448	3	3	0.0121951	5.84636e-05	1.8948	0.451157	0.210679	0.208592	0.540408	4.88884e-06
chr12_50931662	5339	1.03548	392.91	82.6597	0.00154091	12-50914357-C-A	-17305	-17305	7	7	0.0284553	0.000525346	1.30773	0.364779	0.441856	0.437222	0.638569	4.88462e-06
chr12_50931665	5339	0.982963	257.083	71.9248	0.000454096	12-50024790-T-TA	-906875	-906875	3	3	0.012605	3.8267e-05	2.42161	0.561581	0.113389	0.115185	0.455417	5.22217e-06
chr12_50931670	5339	1.02252	470.604	88.3594	0.00169564	12-51203601-G-T	271931	271931	4	4	0.0162602	0.000888747	1.84568	0.538488	0.546645	0.53953	0.667728	3.74612e-06
chr12_50931675	5339	0.96695	269.451	72.6436	0.00827591	12-50529590-G-A	-402085	-402085	15	16	0.0650407	0.00203255	0.57849	0.182522	0.90051	0.899402	0.749581	4.43545e-06
chr12_50931692	5339	0.960391	261.328	72.0839	0.00124208	12-51464835-A-G	533143	533143	7	7	0.0284553	0.000152047	1.24219	0.3153	0.286671	0.295666	0.585506	4.35593e-06
chr12_50931722	5339	1.03222	499.854	87.9334	0.00121383	12-50422781-ATATTATTATTAT-A	-508941	-508941	11	11	0.0462185	0.00059417	1.19424	0.336544	0.440656	0.439436	0.639385	3.75928e-06
chr12_50931724	5339	1.02964	363.515	78.8144	0.00211415	12-49993746-T-TA	-937978	-937978	31	32	0.130081	0.00056661	-0.66225	0.185888	0.525547	0.522714	0.662368	5.08249e-06
chr12_50931725	5339	1.01155	341.781	78.0317	0.0101907	12-50699322-T-C	-232403	-232403	10	10	0.0406504	0.00378041	0.833217	0.280913	0.967803	0.969107	0.764728	4.79258e-06
chr12_50931751	5339	0.938694	204.314	66.8567	0.000516202	12-49966814-C-G	-964937	-964937	4	4	0.0162602	2.33396e-05	3.05704	0.688381	0.120888	0.117977	0.460338	4.72068e-06
chr12_50931753	5339	1.04985	422.854	84.7512	0.00449912	12-51181750-G-C	249997	249997	36	41	0.168033	0.00212846	-0.618097	0.195933	0.842316	0.839448	0.738383	4.97544e-06
chr12_50931761	5339	1.04157	438.365	85.1995	0.00169981	12-51036877-T-C	105116	105116	9	9	0.0365854	0.000713829	1.28267	0.367134	0.513349	0.505957	0.657831	4.55338e-06
chr12_50931785	5339	1.01494	392.498	82.1608	0.00251317	12-49936201-CAA-C	-995584	-995584	12	13	0.0528455	0.000904411	-0.656458	0.191823	0.621338	0.621075	0.688441	4.26971e-06
chr12_50931786	5339	0.987078	272.663	73.6646	0.00219359	12-51878482-TTTTATTTATTTA-T	946696	946696	49	57	0.235537	0.000380051	0.363352	0.0987443	0.452855	0.456872	0.644496	5.07022e-06
chr12_50931798	5340	0.957562	150.58	59.3204	0.00392318	12-51231964-A-T	300166	300166	5	5	0.0203252	0.000189739	1.03409	0.266664	0.458654	0.467809	0.64702	7.40141e-06
chr12_50931799	5340	1.03195	471.323	88.8222	0.000151829	12-51371054-AATTATTATTATT-A	439255	439255	42	47	0.191057	6.32498e-05	-0.652449	0.156132	0.0589941	0.062578	0.376781	3.97979e-06
chr12_50931811	5340	1.01734	522.346	91.8975	0.0014697	12-51356164-GTGTGTGTATATATATA-G	424353	424353	3	3	0.0122951	0.000960451	2.02289	0.594292	0.530347	0.52798	0.663782	3.26059e-06
chr12_50931825	5340	0.967759	117.68	52.9214	0.0176631	12-51701773-A-G	769948	769948	22	23	0.0934959	0.00114526	0.54762	0.163477	0.883712	0.883682	0.746978	1.02173e-05
chr12_50931826	5340	0.923187	233.232	70.4124	0.000258959	12-51597438-T-C	665612	665612	5	5	0.0203252	1.44972e-05	1.32809	0.291063	0.0780922	0.0750551	0.399534	3.65666e-06
chr12_50931838	5340	1.00763	332.57	79.1588	0.00151496	12-50536271-G-GCATACATACATA	-395567	-395567	20	23	0.0942623	0.000386217	0.647786	0.176266	0.394661	0.392298	0.622182	4.79566e-06
chr12_50932080	5340	1.04878	528.102	90.0026	0.000836634	12-51894493-CT-C	962413	962413	81	101	0.413223	0.000457903	0.319806	0.0882127	0.337466	0.334258	0.600995	3.95703e-06
chr12_50980426	5303	0.972864	249.865	71.2314	0.00141851	12-51039020-G-T	58594	58594	5	5	0.0203252	0.00016628	1.26944	0.324268	0.309569	0.311354	0.59271	4.99516e-06
chr12_51285335	5911	1.05645	659.814	90.6101	0.00206804	12-52049658-G-A	764323	764323	66	80	0.325203	0.00127976	-0.489296	0.147582	0.733627	0.725026	0.713843	3.3234e-06
chr12_51285344	5911	1.00117	476.667	82.4093	1.61875e-12	12-51273121-A-C	-12223	-12223	35	43	0.174797	9.47405e-15	1.1643	0.127783	9.999e-05	7.52524e-10	1.19109e-07	3.20086e-06
chr12_51285357	5911	0.976831	416.378	79.0266	0.000673935	12-51008254-AT-A	-277103	-277103	6	6	0.0254237	0.000140181	1.28384	0.324019	0.253375	0.254917	0.567703	3.08516e-06
chr12_51285361	5911	1.03645	609.302	89.835	0.0022513	12-50968393-G-T	-316968	-316968	30	34	0.139344	0.00133767	-0.705701	0.213742	0.738126	0.734005	0.715545	3.16981e-06
chr12_51285362	5912	1.02627	653.639	90.4816	0.000857348	12-50906407-G-A	-378955	-378955	7	7	0.0284553	0.000487019	1.58151	0.43842	0.423558	0.416369	0.629805	2.76478e-06
chr12_51285393	5912	1.02113	418.286	78.7551	0.00709378	12-51862683-T-C	577290	577290	48	55	0.22541	0.00252241	0.506036	0.163253	0.945905	0.946997	0.760117	4.17602e-06
chr12_51285439	5912	1.04636	626.316	88.6714	0.00106738	12-52195687-T-G	910248	910248	15	15	0.0609756	0.000543261	1.10079	0.307905	0.470753	0.465453	0.646224	3.28577e-06
chr12_51285447	5912	0.997401	511.639	83.9857	0.0037916	12-51788268-A-G	502821	502821	22	23	0.0942623	0.00166346	-0.810533	0.250689	0.853615	0.857413	0.742271	2.90519e-06
chr12_51285452	5912	1.03985	408.443	79.1722	0.0102149	12-51316048-ACCAT-A	30596	30596	6	6	0.0243902	0.00405381	1.25251	0.425645	0.981602	0.983544	0.76775	4.83334e-06
chr12_51285454	5912	1.03718	472.312	81.0232	0.000274177	12-52232572-G-A	947118	947118	62	69	0.280488	5.71656e-05	0.674859	0.160456	0.110689	0.110658	0.451283	4.10833e-06
chr12_51285719	5910	1.02903	517.281	84.5853	0.00238027	12-52059041-T-A	773322	773322	8	8	0.0325203	0.00100809	1.39913	0.412837	0.69513	0.697471	0.706828	3.55763e-06
chr12_51285720	5910	1.03495	671.909	91.5452	0.00133708	12-50790976-AC-A	-494744	-494744	65	76	0.311475	0.000847986	0.524026	0.152255	0.581542	0.577286	0.679964	2.84659e-06
chr12_51285760	5910	1.05997	607.821	87.0955	0.00021981	12-51140980-G-A	-144780	-144780	63	76	0.308943	8.11855e-05	0.63589	0.154655	0.106889	0.10775	0.448046	3.68762e-06
chr12_51285877	5910	1.0307	564.342	87.3117	0.000342418	12-51333317-C-A	47440	47440	5	5	0.0203252	0.000136554	1.81116	0.456272	0.162784	0.164652	0.50603	3.29675e-06
chr12_51285878	5910	1.01282	547.966	86.0738	0.00172836	12-51834109-T-A	548231	548231	84	103	0.418699	0.000774813	-0.436581	0.12585	0.613739	0.606782	0.686168	3.01507e-06
chr12_51285883	5910	1.0447	557.677	86.8805	0.00255666	12-51964218-G-A	678335	678335	32	35	0.142276	0.0012765	0.680648	0.205248	0.750325	0.745049	0.719015	3.65139e-06
chr12_51285884	5910	1.01795	663.933	93.0677	0.00157361	12-51371054-A-AATTTATTATT	85170	85170	14	16	0.0650407	0.00111234	0.942197	0.280514	0.640136	0.640954	0.692373	2.57562e-06
chr12_51285890	5910	0.968836	302.683	71.3803	0.00197483	12-52170665-C-T	884775	884775	61	74	0.300813	0.000265048	-0.411532	0.108774	0.464854	0.465706	0.646305	4.00365e-06
chr12_53158198	7335	0.997745	377.004	72.7009	3.16472e-05	12-52788714-C-T	-369484	-369484	10	10	0.0406504	1.17208e-06	0.997489	0.192582	0.009999	0.0119909	0.187793	3.95213e-06
chr12_53158223	7335	1.00893	445.298	75.9626	0.00199833	12-53349101-T-C	190878	190878	61	68	0.276423	0.000414308	0.438303	0.119931	0.593041	0.585605	0.681097	3.61346e-06
chr12_53158230	7335	1.03059	785.213	91.792	0.00123999	12-53995491-T-A	837261	837261	5	5	0.0203252	0.000794856	1.75324	0.506518	0.616138	0.609186	0.68656	2.36779e-06
chr12_53158234	7335	1.02171	581.191	82.8952	0.0022041	12-52297319-T-C	-860915	-860915	82	106	0.430894	0.00081673	-0.392366	0.113626	0.715428	0.714627	0.710766	3.01717e-06
chr12_53158235	7335	1.04608	541.416	80.3039	0.000630917	12-52520829-G-A	-637406	-637406	4	4	0.0162602	0.000146313	1.23533	0.312713	0.269973	0.268918	0.573549	3.7944e-06
chr12_53158259	7335	1.00407	448.638	76.7205	0.000630328	12-52559012-C-T	-599247	-599247	4	4	0.0162602	0.000102011	1.51698	0.374599	0.243476	0.244634	0.561495	3.46934e-06
chr12_53158272	7335	1.02972	689.585	87.1038	0.000212163	12-53154069-T-C	-4203	-4203	3	3	0.0121951	7.80634e-05	2.26715	0.549978	0.128087	0.126785	0.471103	2.68083e-06
chr12_53158273	7335	0.950168	128.286	46.0822	0.00436544	12-53154069-T-C	-4204	-4204	3	3	0.0121951	2.79025e-05	1.37296	0.312415	0.445555	0.454359	0.643965	8.21496e-06
chr12_53158303	7335	0.950926	352.145	70.3235	0.00185682	12-54023781-G-A	865478	865478	4	4	0.0162602	0.000218667	1.19946	0.312527	0.493451	0.504499	0.657433	3.00968e-06
chr12_53158308	7335	0.981467	510.474	75.6111	0.00119316	12-52869500-G-T	-288808	-288808	5	5	0.0203252	0.000206564	1.4031	0.364063	0.465953	0.46548	0.646224	2.6019e-06
chr12_53158313	7335	1.00741	525.27	77.9655	0.000226178	12-52416995-G-A	-741318	-741318	29	32	0.130081	3.20454e-05	0.571057	0.131018	0.107689	0.109904	0.450401	3.0319e-06
chr12_53158314	7335	1.01294	585.715	79.3337	0.000671012	12-52768989-A-G	-389325	-389325	27	30	0.121951	0.000143676	-0.628528	0.158903	0.324068	0.318996	0.595305	2.82288e-06
chr12_53170913	7273	1.04674	562.672	81.2956	0.000392853	12-54146108-G-A	975195	975195	7	7	0.0284553	9.07947e-05	1.20695	0.295725	0.183382	0.180647	0.519645	3.6664e-06
chr12_53170919	7273	0.94209	277.928	65.5764	6.16737e-05	12-54102650-C-CT	931731	931731	29	33	0.134146	8.27601e-07	0.649721	0.123479	0.0257974	0.0220203	0.253928	3.56308e-06
chr12_53170923	7273	1.04414	375.934	69.6474	0.000314554	12-52181609-C-T	-989314	-989314	17	18	0.0737705	1.70668e-05	0.65712	0.145338	0.0993901	0.0994518	0.437635	5.39747e-06
chr12_53174179	7270	1.01407	504.482	79.1576	0.00310135	12-53990603-G-A	816424	816424	31	35	0.142276	0.000934436	0.582261	0.170638	0.787321	0.787034	0.728351	3.3027e-06
chr12_53174181	7270	1.02806	623.352	83.4956	0.000840308	12-52666451-A-G	-507730	-507730	16	16	0.0655738	0.000275101	-1.18794	0.314874	0.40206	0.394254	0.622882	2.93352e-06
chr12_53174191	7270	1.00972	512.741	80.0522	0.00283949	12-53755602-A-AC	581411	581411	90	113	0.463115	0.000896826	-0.411284	0.120091	0.769023	0.764101	0.723342	3.1552e-06
chr12_53174195	7270	0.996657	501.839	77.7324	0.00131229	12-54000500-C-T	826305	826305	6	6	0.0243902	0.000284756	1.15952	0.308146	0.482152	0.484256	0.65042	2.94663e-06
chr12_53174207	7270	1.03822	742.525	88.0501	0.000490874	12-53709089-G-A	534882	534882	57	64	0.260163	0.000217969	0.542701	0.141371	0.293171	0.288106	0.582193	2.63095e-06
chr12_53174220	7270	1.00601	711.275	87.4491	0.000825405	12-52304472-A-T	-869748	-869748	71	87	0.354701	0.000371823	0.488827	0.132614	0.442656	0.441246	0.639762	2.2177e-06
chr12_53174225	7270	1.03301	785.765	89.2361	0.000460866	12-53916797-C-T	742572	742572	3	3	0.0121951	0.000224097	1.7577	0.458807	0.287471	0.288817	0.582267	2.40367e-06
chr12_53174244	7270	1.00821	564.805	82.2182	0.00135718	12-53993318-G-A	819074	819074	26	28	0.113821	0.000436165	-0.892594	0.245243	0.537046	0.531737	0.664892	2.83504e-06
chr12_53174245	7270	1.04264	682.428	86.574	0.00153715	12-52331481-C-T	-842764	-842764	81	109	0.446721	0.000702774	-0.474152	0.135533	0.634837	0.63207	0.690667	2.94496e-06
chr12_53174250	7270	1.02329	833.179	91.3544	0.0033098	12-52464066-T-TA	-710184	-710184	77	93	0.378049	0.00222458	-0.466598	0.148579	0.933007	0.934063	0.756753	2.12683e-06
chr12_53174269	7270	1.04239	508.656	79.4932	0.000651964	12-52790941-G-A	-383328	-383328	23	25	0.101626	0.000140837	0.85402	0.21561	0.268173	0.263567	0.570695	3.94485e-06
chr12_53174305	7270	1.03354	748.087	88.1804	1.59907e-05	12-53912025-A-G	737720	737720	87	118	0.479675	4.80765e-06	0.483991	0.100023	0.00939906	0.0101021	0.172436	2.53346e-06
chr12_53174536	7271	1.06741	744.848	88.5507	0.00702181	12-52642306-G-A	-532230	-532230	86	112	0.455285	0.00435442	0.44015	0.150817	0.992801	0.993847	0.769558	3.15033e-06
chr12_53174548	7271	0.99204	429.201	76.1725	0.00674493	12-52557304-C-G	-617244	-617244	80	102	0.414634	0.00199562	-0.474799	0.149529	0.945105	0.946066	0.759928	3.33581e-06
chr12_53174549	7271	1.02988	496.652	79.6063	0.0036597	12-53698460-A-ATG	523911	523911	20	21	0.088983	0.00118367	-0.936629	0.280459	0.829417	0.830504	0.736791	3.72598e-06
chr12_53174550	7271	1.03783	846.508	92.231	8.64595e-05	12-53900811-G-A	726261	726261	87	117	0.479508	4.74177e-05	-0.605471	0.142277	0.059894	0.0628458	0.377319	2.30201e-06
chr12_53174555	7271	1.01858	783.626	90.7353	0.000126012	12-52817361-A-G	-357194	-357194	56	64	0.260163	6.17958e-05	-0.683921	0.163419	0.090291	0.0893184	0.426391	2.19156e-06
chr12_53174558	7271	1.00776	523.642	79.6229	0.000531087	12-53714444-G-C	539886	539886	77	92	0.373984	0.000110841	-0.678263	0.168433	0.238376	0.239513	0.558316	3.0486e-06
chr12_53174563	7271	0.991378	356.775	71.6661	0.00101563	12-54066593-CCTTT-C	892030	892030	11	11	0.0447154	0.000110633	1.02983	0.255705	0.308669	0.308118	0.59146	3.99436e-06
chr12_53174567	7271	1.02218	794.5	89.7877	0.00257186	12-53063834-C-T	-110733	-110733	19	20	0.0819672	0.00154311	0.8764	0.26909	0.865513	0.865988	0.743514	2.21397e-06
chr12_53174571	7271	1.02791	606.629	83.8653	0.00234485	12-54170889-A-T	996318	996318	11	11	0.045082	0.000941885	-1.21005	0.354871	0.752725	0.749868	0.719867	3.01148e-06
chr12_53174576	7271	0.999544	451.761	76.9439	0.0149203	12-52624818-CAAA-C	-549758	-549758	38	40	0.162602	0.00572311	0.576821	0.204203	0.9987	0.998878	0.77076	3.33956e-06
chr12_53174581	7271	1.04465	755.136	87.8135	0.00574935	12-53123768-G-A	-50813	-50813	7	7	0.0284553	0.0033536	-1.17357	0.3904	0.984502	0.985818	0.768151	2.69584e-06
chr12_53174588	7271	1.02821	510.648	80.3086	0.000968642	12-52883710-C-A	-290878	-290878	8	8	0.0325203	0.000246847	-1.55691	0.409325	0.385061	0.376727	0.617176	3.58446e-06
chr12_53174589	7271	1.02816	596.937	83.6067	0.000986734	12-52686014-C-T	-488575	-488575	3	3	0.0121951	0.000335287	-2.67909	0.720964	0.433057	0.431595	0.635455	3.06523e-06
chr12_53174590	7271	1.0239	620.232	84.1616	0.000854121	12-54073077-G-A	898487	898487	4	4	0.0162602	0.000296589	-2.2852	0.609186	0.40496	0.399759	0.624954	2.86859e-06
chr12_53174601	7271	1.04179	783.865	88.266	0.00351664	12-52528378-C-T	-646223	-646223	5	5	0.0203252	0.00198905	-1.44557	0.455102	0.931207	0.93175	0.756188	2.55006e-06
chr12_53174610	7271	1.03975	698.53	86.3418	0.00120155	12-53412930-CTGTGTGTG-C	238320	238320	37	39	0.163866	0.000522287	0.765809	0.213513	0.554245	0.549918	0.670977	2.8244e-06
chr12_53174620	7271	1.02322	626.252	83.897	0.00105555	12-53709118-A-G	534498	534498	32	33	0.134146	0.000371563	-0.83318	0.226022	0.477152	0.472634	0.647738	2.8281e-06
chr12_53174623	7271	1.05733	728.729	85.7943	0.000342432	12-53869518-G-A	694895	694895	21	21	0.0853659	0.000119042	-1.01095	0.252277	0.193181	0.198194	0.532716	3.02576e-06
chr12_53174624	7271	0.922911	303.622	67.1281	0.0128947	12-54126090-G-T	951466	951466	5	5	0.0203252	0.00249931	-1.54269	0.497209	0.987401	0.983615	0.76775	2.80256e-06
chr12_53174627	7271	0.966973	388.425	73.5185	0.000643344	12-53275592-T-C	100965	100965	11	11	0.0447154	7.38383e-05	-1.44412	0.349051	0.232177	0.235203	0.556822	3.07733e-06
chr12_53174630	7271	0.967347	314.835	69.1223	0.000797878	12-53392601-C-T	217971	217971	40	42	0.176471	5.87675e-05	-0.950639	0.226424	0.231377	0.236099	0.557455	3.80716e-06
chr12_53174637	7271	1.0724	673.571	85.9061	0.00124537	12-54066593-CCTTT-C	891956	891956	11	11	0.0447154	0.000526482	-1.28789	0.359308	0.541246	0.534853	0.666162	3.59103e-06
chr12_53174665	7271	1.01305	563.25	81.7849	0.000955027	12-52404823-C-A	-769842	-769842	8	8	0.0325203	0.000276426	-1.58244	0.419594	0.414059	0.409813	0.627584	2.93767e-06
chr12_53174669	7271	1.05563	687.254	86.4633	0.00138555	12-52991708-C-T	-182961	-182961	35	43	0.174797	0.000619655	0.784258	0.22179	0.59904	0.589924	0.682462	3.17454e-06
chr12_53174671	7271	0.966834	450.504	77.2935	0.00623078	12-52334771-G-T	-839900	-839900	46	48	0.196721	0.00194887	-0.647426	0.203408	0.944306	0.94382	0.759024	2.65056e-06
chr12_53174674	7271	0.987464	404.343	73.3115	0.00160861	12-52191512-C-T	-983162	-983162	6	6	0.0243902	0.000243724	1.33857	0.351587	0.480552	0.484583	0.65042	3.42838e-06
chr12_53174681	7271	1.05269	743.124	88.2083	0.000144782	12-53735164-A-AGTGT	560483	560483	11	11	0.0462185	5.65369e-05	-1.39415	0.331244	0.0877912	0.0885098	0.425773	2.8823e-06
chr12_53174684	7271	1.00872	507.321	79.1075	5.4279e-05	12-52765360-T-C	-409324	-409324	10	10	0.0406504	6.23437e-06	1.30466	0.273249	0.0271973	0.0262259	0.2751	3.16714e-06
chr12_53174693	7270	0.999482	422.786	75.8748	0.00528337	12-53412930-CTGTG-C	238237	238237	11	12	0.0504202	0.00143021	-1.15033	0.350629	0.894211	0.8936	0.748955	3.5669e-06
chr12_53174709	7270	1.03515	549.659	81.7913	0.00118019	12-52704501-C-T	-470208	-470208	27	28	0.113821	0.00035637	-0.903687	0.244348	0.457054	0.4605	0.64544	3.48425e-06
chr12_53174715	7270	1.04312	664.335	84.9902	0.00215716	12-52555628-A-G	-619087	-619087	4	4	0.0162602	0.000925449	3.47677	1.01803	0.749525	0.747321	0.719548	3.03461e-06
chr12_53174728	7269	1.01722	532.951	80.8236	0.0051387	12-52214747-G-A	-959981	-959981	84	105	0.430328	0.00194401	-0.44906	0.14105	0.931807	0.933718	0.756732	3.19301e-06
chr12_53174729	7269	1.00419	512.172	77.4852	0.00271134	12-52183701-C-T	-991028	-991028	20	22	0.0894309	0.0006941	0.512464	0.146329	0.746025	0.749626	0.71978	3.04148e-06
chr12_53174734	7269	1.0084	405.936	73.999	0.000541743	12-53990420-A-G	815686	815686	3	3	0.0121951	6.21491e-05	-3.38745	0.809708	0.190381	0.194181	0.529396	3.94956e-06
chr12_53175072	7269	1.04234	575.609	81.582	0.00135904	12-53993318-G-A	818246	818246	26	28	0.113821	0.000414756	-0.504606	0.138085	0.527047	0.523042	0.662403	3.48487e-06
chr12_53175383	7267	1.01609	455.435	76.536	0.000884599	12-53655145-G-GTATATA	479762	479762	5	5	0.0204918	0.000154187	0.966473	0.245558	0.323368	0.324141	0.598138	3.70824e-06
chr12_53176141	7265	1.03879	708.616	87.2399	0.000473676	12-52788714-C-T	-387427	-387427	10	10	0.0406504	0.000195621	1.25373	0.324019	0.272073	0.267921	0.57317	2.76709e-06
chr12_53176143	7265	1.05799	638.924	84.6269	0.00164323	12-53058479-CCAGGTGGCAGG-C	-117664	-117664	85	114	0.463415	0.000658185	-0.484119	0.13761	0.636236	0.625975	0.689126	3.46524e-06
chr12_53176155	7264	0.97691	424.601	75.8387	0.000673485	12-52488684-G-GTT	-687471	-687471	8	8	0.0325203	0.000101168	-1.53308	0.378364	0.259974	0.258975	0.569195	3.02713e-06
chr12_53176156	7264	1.03739	793.568	90.6173	0.000430989	12-52641071-C-T	-535085	-535085	47	53	0.217213	0.000232851	0.604387	0.15821	0.270373	0.272972	0.576049	2.44861e-06
chr12_53176173	7264	1.0074	448.062	76.7722	0.00490898	12-52809075-G-A	-367098	-367098	5	5	0.0203252	0.00139045	-1.84179	0.559887	0.887011	0.888352	0.747742	3.554e-06
chr12_53176177	7264	1.03027	699.907	87.7694	0.00537874	12-52610062-C-CTGTTTGTT	-566115	-566115	49	58	0.237705	0.00310549	0.468117	0.154416	0.973103	0.975555	0.765731	2.6508e-06
chr12_53176182	7264	0.962545	409.699	74.3527	0.00528056	12-53397579-CTTTTTTTTTCTT-C	221397	221397	40	41	0.170833	0.0012758	-0.770688	0.232387	0.89511	0.89285	0.748659	2.82336e-06
chr12_53177553	7266	1.03396	626.005	84.1763	0.000488348	12-53547747-TTATGTATG-T	370194	370194	4	4	0.0162602	0.000154746	-2.20637	0.560729	0.248475	0.248725	0.564414	3.03573e-06
chr12_53177558	7266	1.03486	643.886	85.7991	0.000432479	12-52778649-A-T	-398909	-398909	18	20	0.0813008	0.000155609	1.38273	0.351547	0.228177	0.228467	0.551918	2.9689e-06
chr12_53177566	7266	1.05042	636.207	84.7341	0.00171868	12-52691518-C-A	-486048	-486048	4	4	0.0162602	0.000698806	-2.04981	0.585642	0.650735	0.644536	0.693315	3.31893e-06
chr12_53177570	7266	0.968104	334.421	69.7715	0.00407526	12-52366155-T-C	-811415	-811415	11	14	0.0569106	0.000614814	-1.44742	0.409065	0.754725	0.75586	0.721021	3.60421e-06
chr12_53177571	7266	1.05123	751.856	88.1228	0.000637015	12-52318565-G-A	-859006	-859006	75	103	0.418699	0.00029334	-0.522983	0.139299	0.359264	0.356237	0.610265	2.82288e-06
chr12_53177576	7266	0.979768	361.506	72.0563	0.00426109	12-53211712-C-T	34136	34136	19	20	0.0813008	0.000798507	-0.966789	0.279421	0.792021	0.792644	0.729869	3.62956e-06
chr12_53177583	7266	1.02742	654.014	85.9821	0.00245598	12-54090955-AT-A	913372	913372	81	98	0.400826	0.00114942	0.531964	0.158857	0.793021	0.7916	0.729651	2.78425e-06
chr12_53177584	7266	1.03919	717.773	86.7786	0.00242624	12-52449448-G-A	-728136	-728136	5	5	0.0204918	0.00119515	1.61018	0.482575	0.816418	0.8145	0.734202	2.73868e-06
chr12_53188534	7266	1.03114	668.014	86.7733	4.60665e-05	12-52764611-A-G	-423923	-423923	4	4	0.0162602	1.33751e-05	1.60071	0.349245	0.0250975	0.0268222	0.276725	2.79313e-06
chr12_53296434	6953	1.0121	714.237	88.9131	4.4023e-05	12-53058954-C-G	-237480	-237480	18	19	0.0772358	1.6178e-05	-1.26319	0.278545	0.0284972	0.0295303	0.288636	2.30184e-06
chr12_53296464	6953	1.04086	721.388	88.5916	0.00206944	12-54167136-G-A	870672	870672	7	7	0.0284553	0.00112616	0.961502	0.286586	0.768823	0.762443	0.722881	2.75435e-06
chr12_53296470	6953	1.01011	724.838	88.577	0.00118163	12-54071126-G-A	774656	774656	4	4	0.0162602	0.000604023	1.19434	0.337039	0.570743	0.57092	0.678162	2.23789e-06
chr12_53296488	6953	0.990264	416.253	76.1299	0.00203925	12-53753665-GGTGT-G	457177	457177	63	71	0.289256	0.000431526	0.410047	0.112565	0.574743	0.576954	0.679884	3.39685e-06
chr12_53296502	6953	0.998615	412.193	75.917	0.000114422	12-53651403-T-C	354901	354901	13	13	0.0532787	1.0398e-05	1.24489	0.267896	0.0464954	0.0462949	0.338026	3.63664e-06
chr12_53296507	6953	1.01341	426.699	77.6555	0.00323605	12-52414553-C-T	-881954	-881954	3	3	0.0121951	0.000878571	1.90391	0.554912	0.746325	0.744554	0.718907	3.88739e-06
chr12_53296508	6953	1.05598	710.335	88.9631	0.00170001	12-52676337-T-G	-620171	-620171	50	53	0.215447	0.000928273	-0.705856	0.206737	0.688731	0.679774	0.702268	3.078e-06
chr12_53296510	6953	0.986753	288.705	67.6505	0.00146232	12-53546998-T-C	250488	250488	39	39	0.1625	0.000116286	0.658843	0.164147	0.350865	0.350977	0.607566	4.77744e-06
chr12_53296525	6953	1.04385	545.296	83.0884	0.000787917	12-54289074-C-CA	992549	992549	89	117	0.478632	0.000246255	-0.45118	0.118598	0.324868	0.328744	0.599122	3.71417e-06
chr12_53296537	6953	1.02114	460.791	78.863	0.000799103	12-53801580-G-A	505043	505043	4	4	0.0162602	0.000170402	1.91225	0.489322	0.29657	0.298391	0.58661	3.79105e-06
chr12_53296549	6953	1.02482	699.941	90.2635	8.22807e-05	12-52991012-C-CAT	-305537	-305537	20	20	0.0819672	3.71039e-05	1.08387	0.250881	0.0478952	0.0515677	0.348434	2.55732e-06
chr12_53296560	6953	1.02552	450.583	77.6855	0.000156635	12-52306471-C-G	-990089	-990089	3	3	0.0121951	1.95103e-05	2.47063	0.550613	0.0646935	0.0629692	0.377647	3.99089e-06
chr12_53296630	6953	1.04287	708.488	89.4014	0.000510199	12-52756896-C-T	-539734	-539734	7	7	0.0284553	0.000254058	1.36654	0.36005	0.286971	0.283985	0.580224	2.84097e-06
chr12_53296646	6953	1.05105	597.805	82.6401	0.00114286	12-54116857-TC-T	820211	820211	8	8	0.0325203	0.000368084	1.17993	0.319851	0.476852	0.470773	0.647648	3.54623e-06
chr12_53296669	6952	1.0451	628.534	83.9605	0.000381074	12-54000500-C-T	703831	703831	6	6	0.0243902	0.000113535	1.29151	0.321246	0.19628	0.195318	0.530561	3.24807e-06
chr12_53296675	6952	1.043	605.956	85.2417	0.000890449	12-52401623-C-A	-895052	-895052	7	7	0.0284553	0.000340162	-1.68122	0.452937	0.39786	0.396368	0.62323	3.32433e-06
chr12_53297118	6951	0.99018	400.097	75.7296	0.00697513	12-52449320-C-T	-847798	-847798	3	3	0.0121951	0.00202048	1.5673	0.494206	0.938606	0.940338	0.758261	3.53192e-06
chr12_53297244	6951	0.893251	116.437	46.4067	0.00151348	12-53710248-G-A	413004	413004	85	107	0.434959	3.3821e-06	0.410491	0.0833508	0.20438	0.203748	0.538254	5.71134e-06
chr12_53297266	6951	0.9906	237.218	63.3228	0.0057487	12-52801024-T-C	-496242	-496242	9	9	0.0365854	0.000543989	0.964499	0.269814	0.751125	0.748558	0.719604	5.97476e-06
chr12_53297270	6951	1.00709	460.121	78.7358	8.63791e-05	12-54023951-A-G	726681	726681	6	7	0.0284553	1.05731e-05	1.22729	0.264347	0.0389961	0.0379692	0.314752	3.45354e-06
chr12_53297272	6951	1.016	568.755	83.782	9.29898e-06	12-52698403-T-A	-598869	-598869	4	4	0.0162602	1.42962e-06	-2.74456	0.534758	0.00379962	0.00481743	0.109433	2.96764e-06
chr12_53297274	6951	1.0425	637.11	87.4536	0.00271983	12-52965445-G-C	-331829	-331829	51	60	0.245902	0.00141996	0.570205	0.173684	0.812119	0.812048	0.733557	3.1516e-06
chr12_53297275	6951	0.990839	515.619	80.9899	0.000934003	12-53466997-A-G	169722	169722	31	31	0.126016	0.000250981	-0.825904	0.217407	0.382062	0.386824	0.620361	2.75336e-06
chr12_53297276	6951	1.06371	677.013	86.9559	0.000492414	12-53561329-T-TA	264053	264053	85	109	0.446721	0.000199499	0.562228	0.145512	0.256574	0.2557	0.568033	3.38814e-06
chr12_53297277	6951	1.02598	459.45	79.2056	0.000409744	12-52884030-A-AAAAT	-413247	-413247	7	8	0.0325203	7.713e-05	-1.47153	0.356691	0.159784	0.162319	0.50392	3.9259e-06
chr12_53297278	6951	1.04316	720.4	90.2659	0.000446915	12-53223201-G-A	-74077	-74077	21	21	0.0853659	0.00023551	-0.942371	0.246891	0.258974	0.256405	0.56856	2.79918e-06
chr12_53297281	6951	1.05909	683.431	87.9874	0.000262534	12-53393705-C-A	96424	96424	10	10	0.0416667	0.000107684	-1.38213	0.342551	0.145285	0.14422	0.488701	3.26176e-06
chr12_53297285	6951	1.00051	371.405	73.9335	0.00926487	12-53622784-G-A	325499	325499	3	3	0.0121951	0.0025812	1.63146	0.527603	0.966103	0.968445	0.764434	4.08936e-06
chr12_53297297	6951	1.02957	584.363	84.4338	0.000821879	12-53218007-G-A	-79290	-79290	25	27	0.109756	0.000290121	0.815101	0.216924	0.373063	0.367278	0.615054	3.16029e-06
chr12_53297299	6951	1.04486	596.943	86.0347	0.00181386	12-54034587-G-A	737288	737288	16	16	0.0650407	0.000816413	0.907389	0.262763	0.647635	0.643145	0.692875	3.41481e-06
chr12_53297307	6951	0.94063	325.985	71.0723	0.0101514	12-53903429-A-G	606122	606122	5	5	0.0203252	0.00239004	1.01941	0.327027	0.972603	0.968211	0.76436	3.00352e-06
chr12_53297308	6951	1.0357	765.122	90.8709	0.00106383	12-52900958-C-T	-396350	-396350	8	8	0.0325203	0.000632903	1.37985	0.390921	0.548845	0.540509	0.668035	2.51201e-06
chr12_53297313	6951	1.01621	386.628	74.7932	0.00302541	12-52308897-C-T	-988416	-988416	26	28	0.113821	0.000639792	0.621692	0.176292	0.680832	0.683714	0.703615	4.37173e-06
chr12_53297317	6951	1.02568	444.87	78.1842	0.00288896	12-52878411-GA-G	-418906	-418906	62	64	0.260331	0.000794296	-0.467162	0.134957	0.711129	0.714481	0.71075	4.04645e-06
chr12_53297334	6950	1.03253	444.979	78.8095	0.000752933	12-52555899-G-A	-741435	-741435	32	34	0.138211	0.000157461	0.75292	0.191584	0.270173	0.270256	0.573856	4.23129e-06
chr12_53297340	6950	1.01414	617.235	85.9584	0.000175962	12-53526424-TATG-T	229084	229084	4	4	0.0163934	5.64245e-05	2.1774	0.517276	0.0989901	0.0991095	0.437635	2.70058e-06
chr12_53297348	6950	1.04689	667.668	88.7117	0.00135329	12-52635961-T-A	-661387	-661387	92	119	0.487395	0.00070885	0.508138	0.145356	0.577142	0.574073	0.678989	3.09277e-06
chr12_53297349	6950	1.03913	663.637	89.0438	0.000778513	12-52571664-A-G	-725685	-725685	63	80	0.325203	0.000393808	-0.520466	0.14184	0.390361	0.384717	0.620028	2.96108e-06
chr12_53297354	6950	1.04882	655.432	86.2955	0.00085307	12-53827664-A-G	530310	530310	14	16	0.0650407	0.000352439	1.19794	0.323629	0.411359	0.404858	0.626871	3.18931e-06
chr12_53297360	6950	1.07151	689.359	88.4938	0.00146398	12-52964172-T-C	-333188	-333188	8	8	0.0325203	0.000761821	-1.55759	0.448337	0.616838	0.605158	0.685873	3.48992e-06
chr12_53297388	6950	0.972163	409.06	76.2918	0.00129274	12-53710253-G-A	412865	412865	24	25	0.101626	0.000244436	-0.746158	0.196028	0.422458	0.424694	0.633153	3.03557e-06
chr12_53297393	6950	1.03394	699.953	90.0969	0.000446067	12-52959724-C-A	-337669	-337669	86	102	0.414634	0.000231849	0.524721	0.137312	0.252475	0.253414	0.567443	2.71468e-06
chr12_53297399	6950	1.00559	404.403	75.625	0.000275457	12-53959052-A-G	661653	661653	45	46	0.186992	3.11495e-05	0.661456	0.151502	0.10369	0.10388	0.442954	3.88934e-06
chr12_53412695	6553	1.05674	584.685	85.9644	0.00410198	12-52692842-G-A	-719853	-719853	10	10	0.0409836	0.00206084	1.02316	0.323274	0.90111	0.900302	0.749838	3.75737e-06
chr12_54233673	6433	0.908138	199.982	60.4434	0.015001	12-54946615-A-G	712942	712942	78	98	0.398374	0.00182138	0.293746	0.0916678	0.963004	0.959546	0.762961	3.77037e-06
chr12_54288527	6442	1.02323	500.115	81.0116	0.00191076	12-54661397-G-A	372870	372870	6	6	0.0243902	0.000596945	-1.60754	0.453193	0.608439	0.605553	0.685873	3.54178e-06
chr12_54289541	6441	1.02622	590.791	85.1812	0.000306505	12-53761714-C-T	-527827	-527827	17	18	0.0731707	9.8965e-05	-1.19714	0.295017	0.156484	0.156436	0.499526	3.05788e-06
chr12_54289564	6441	1.02864	704.578	88.7218	0.000467516	12-53684078-C-T	-605486	-605486	33	36	0.146341	0.000218261	0.739824	0.192739	0.275772	0.267945	0.57317	2.60516e-06
chr12_54289579	6441	1.03457	640.408	85.6226	0.000894601	12-54044725-T-TTG	-244854	-244854	5	6	0.0245902	0.000352641	-1.42931	0.386152	0.419058	0.419482	0.63069	2.97928e-06
chr12_54289580	6441	1.0459	515.193	81.1128	0.00188274	12-54358788-C-CT	69208	69208	4	5	0.0203252	0.000591081	-1.58001	0.445064	0.60484	0.60123	0.685059	3.98284e-06
chr12_54289586	6441	0.948928	338.695	72.031	0.00512555	12-54355327-A-AGTGTGTGT	65741	65741	17	20	0.0826446	0.00102153	0.791888	0.23394	0.837116	0.838087	0.738383	3.08184e-06
chr12_54289822	6441	1.05085	523.344	82.8174	0.00227907	12-53684178-T-TTTTA	-605644	-605644	27	31	0.128099	0.000844835	-0.685648	0.199149	0.682932	0.677236	0.702091	4.04558e-06
chr12_54289832	6441	1.01186	531.43	82.3663	0.000944229	12-54954175-C-T	664343	664343	5	5	0.0203252	0.000286724	-2.00077	0.531989	0.392661	0.388923	0.620874	3.08869e-06
chr12_54289833	6441	1.03791	693.735	88.5687	0.000322698	12-53519443-T-C	-770390	-770390	8	8	0.0325203	0.000142741	-1.53599	0.388147	0.185081	0.186055	0.523984	2.81041e-06
chr12_54289843	6441	0.97251	354.755	73.0671	0.0043278	12-53474524-GTGAT-G	-815319	-815319	24	25	0.101626	0.000886946	1.02021	0.2976	0.791521	0.793815	0.730047	3.50913e-06
chr12_55821576	5954	1.01394	196.241	63.7857	0.00223821	12-56818365-A-G	996789	996789	71	86	0.349594	0.000137127	0.409	0.103066	0.354165	0.349112	0.606437	8.48224e-06
chr12_55821592	5954	0.960244	170.168	60.6697	0.00250939	12-56536531-TTC-T	714939	714939	3	3	0.0121951	0.00011032	1.96644	0.488169	0.364464	0.367351	0.615054	6.6823e-06
chr12_55821593	5954	0.985814	202.125	64.8284	0.0117334	12-56115762-C-T	294169	294169	5	5	0.0203252	0.00181889	1.10373	0.34439	0.907009	0.910247	0.752106	6.77858e-06
chr12_55821627	5952	0.991088	285.361	73.3046	0.00547921	12-56612635-T-G	791008	791008	3	3	0.0121951	0.00123558	1.54704	0.465088	0.789321	0.794211	0.730138	4.98382e-06
chr12_55821632	5952	1.02795	346.265	78.7239	0.000310128	12-55932709-G-GCA	111077	111077	3	3	0.0122951	5.18403e-05	2.27442	0.537446	0.0930907	0.0944648	0.431377	5.27714e-06
chr12_55821661	5952	1.06073	551.409	91.0945	0.00164222	12-55193133-G-T	-628528	-628528	9	9	0.0365854	0.00102788	1.33465	0.394505	0.572043	0.568788	0.676892	4.0839e-06
chr12_55821669	5952	1.01577	517.766	89.1187	0.000179173	12-56577155-G-A	755486	755486	9	9	0.0368852	7.81351e-05	1.35872	0.329625	0.0820918	0.0847397	0.418701	3.25492e-06
chr12_55821670	5952	1.0107	409.603	82.8421	0.00027243	12-54895307-G-A	-926363	-926363	3	3	0.0121951	6.85311e-05	2.14463	0.515868	0.105489	0.102654	0.441685	3.97589e-06
chr12_55821671	5952	1.02526	560.277	91.4223	0.00128169	12-56070304-C-CT	248633	248633	13	13	0.053719	0.000803644	-1.10023	0.318166	0.506649	0.50047	0.655842	3.20408e-06
chr12_55821685	5952	1.05537	578.919	89.667	8.62144e-05	12-56190040-T-A	368355	368355	18	19	0.0772358	3.67866e-05	0.710475	0.164367	0.0367963	0.0402238	0.322185	3.76239e-06
chr12_55821704	5952	1.01703	611.555	92.4258	0.00368496	12-56536497-TTTCC-T	714793	714793	4	5	0.0203252	0.00264725	1.4008	0.454219	0.891411	0.892329	0.748602	2.77912e-06
chr12_55821713	5952	1.00471	622.866	94.7291	6.74162e-05	12-55522765-AT-A	-298948	-298948	41	49	0.202479	4.61075e-05	0.730743	0.171416	0.0379962	0.0404309	0.322742	2.50999e-06
chr12_55821735	5951	0.999331	515.083	89.7235	0.00128854	12-55625975-G-T	-195760	-195760	3	3	0.0121951	0.000720428	1.93971	0.555636	0.486851	0.485605	0.650852	2.92469e-06
chr12_55821736	5951	1.03751	526.502	90.4534	0.00172449	12-56134068-G-A	312332	312332	4	4	0.0162602	0.00103998	1.74712	0.516974	0.585841	0.580147	0.68019	3.69342e-06
chr12_55821741	5951	1.00097	348.047	78.2859	0.00193467	12-54992247-G-A	-829494	-829494	7	9	0.0365854	0.000485777	1.61652	0.44803	0.494651	0.489868	0.652344	4.37766e-06
chr12_55821745	5951	1.0266	494.697	88.734	0.00498116	12-54959775-T-C	-861970	-861970	74	90	0.368852	0.00300609	-0.368651	0.121176	0.909509	0.911378	0.752106	3.66109e-06
chr12_55821749	5951	0.99716	387.508	82.1297	0.00358589	12-55481169-C-T	-340580	-340580	8	8	0.0325203	0.00137774	1.08925	0.330833	0.750125	0.75241	0.720361	3.82941e-06
chr12_55821758	5951	1.032	372.843	80.5242	0.00425571	12-55572317-G-A	-249441	-249441	41	44	0.178862	0.00151707	0.495305	0.151829	0.790521	0.78645	0.728212	5.03249e-06
chr12_55821777	5951	1.0106	666.627	95.8524	0.00245448	12-55058331-TTGTGTG-T	-763446	-763446	9	9	0.0365854	0.00208059	1.45002	0.458586	0.80332	0.8026	0.731629	2.44139e-06
chr12_55821788	5951	1.00572	379.077	81.7578	0.00744152	12-55824541-T-C	2753	2753	8	9	0.0365854	0.00321188	0.892872	0.295613	0.938006	0.940434	0.758292	4.1529e-06
chr12_55821800	5951	1.04043	622.501	93.7689	0.0021061	12-54968581-G-C	-853219	-853219	4	4	0.0162602	0.00157827	-1.85162	0.569763	0.720828	0.716173	0.711245	3.18326e-06
chr12_55821801	5951	1.01319	360.073	80.2465	0.00463747	12-55576952-AGGAT-A	-244849	-244849	36	37	0.150407	0.00165235	0.555962	0.171841	0.807819	0.80872	0.733038	4.59972e-06
chr12_55821806	5951	0.938193	152.591	57.5682	0.0129447	12-54937081-C-T	-884725	-884725	58	66	0.268293	0.00109459	0.329469	0.0979461	0.873313	0.876486	0.745954	6.29645e-06
chr12_55821811	5951	0.988576	366.566	81.1717	0.00549517	12-56577155-G-A	755344	755344	9	9	0.0368852	0.00215534	0.972045	0.308527	0.867813	0.8698	0.744366	3.81159e-06
chr12_55821813	5951	0.991886	227.934	67.5169	0.00901864	12-54879606-A-G	-942207	-942207	8	8	0.0325203	0.00154659	0.930797	0.285854	0.874213	0.874872	0.745551	6.27462e-06
chr12_55821821	5951	1.01318	475.032	86.2912	0.000689459	12-54823631-T-G	-998190	-998190	3	3	0.0121951	0.00027647	1.7507	0.464212	0.275172	0.273451	0.576433	3.4863e-06
chr12_55821826	5951	0.995167	338.202	78.0637	0.00368687	12-55551142-G-A	-270684	-270684	6	6	0.0243902	0.0010669	1.11803	0.331595	0.715128	0.715083	0.710926	4.32714e-06
chr12_55821834	5951	1.01057	274.008	72.357	0.00494698	12-54901647-C-T	-920187	-920187	6	6	0.0243902	0.00100026	1.43571	0.423332	0.737626	0.739344	0.717401	5.93821e-06
chr12_55821835	5951	0.990058	237.504	68.8181	0.0078613	12-55320622-C-CA	-501213	-501213	84	106	0.430894	0.00141543	-0.322498	0.0982026	0.847015	0.848968	0.740513	5.94479e-06
chr12_55821837	5951	0.974007	330.943	77.5965	0.00012874	12-56214143-C-T	392306	392306	19	20	0.0813008	1.50633e-05	0.8054	0.176888	0.0478952	0.0457809	0.336393	3.80288e-06
chr12_55821842	5951	1.04186	600.414	94.0618	0.000615814	12-54848026-CTT-C	-973816	-973816	20	20	0.0813008	0.000441817	-0.866175	0.238231	0.293771	0.290081	0.582896	3.33056e-06
chr12_55821843	5951	1.0186	423.44	83.2624	0.00371636	12-55356479-C-A	-465364	-465364	3	4	0.0162602	0.00155023	1.5117	0.464359	0.784622	0.787677	0.728636	4.05604e-06
chr12_56229532	4889	0.966196	224.465	68.0451	0.00217435	12-56249558-C-T	20026	20026	6	6	0.0243902	0.000214253	1.15957	0.301681	0.40156	0.403242	0.626317	5.29488e-06
chr12_56229533	4889	0.900437	115.068	52.5613	0.0116025	12-56515335-T-C	285802	285802	3	3	0.0121951	0.000517299	1.27825	0.356105	0.763724	0.773588	0.725185	6.14402e-06
chr12_56229569	4889	0.966136	268.747	71.7397	0.00125016	12-56564854-G-A	335285	335285	11	12	0.0487805	0.000147847	0.817372	0.207062	0.29557	0.301278	0.588511	4.42041e-06
chr12_56229586	4890	0.942623	272.224	73.7784	0.000790351	12-55628077-G-A	-601509	-601509	6	6	0.0243902	9.98191e-05	1.38883	0.342453	0.217778	0.217129	0.54552	3.65282e-06
chr12_56229590	4890	0.994622	265.685	72.1842	0.000197222	12-55559952-A-C	-669638	-669638	14	14	0.0569106	1.27982e-05	0.941345	0.204884	0.0548945	0.0519916	0.349552	5.48727e-06
chr12_56229594	4890	1.04489	381.181	80.5549	0.000350367	12-57153422-C-G	923828	923828	12	12	0.0487805	7.32851e-05	1.3441	0.324717	0.113289	0.111856	0.452842	5.34868e-06
chr12_56229612	4890	0.988068	316.483	76.6039	0.00202064	12-55718492-ATG-A	-511120	-511120	89	117	0.479508	0.000444518	-0.427767	0.11771	0.483552	0.478628	0.64944	4.39894e-06
chr12_56229613	4890	0.9889	330.528	77.455	0.00595188	12-55446311-G-A	-783302	-783302	6	6	0.0245902	0.00186027	-1.29955	0.406397	0.863214	0.86347	0.743087	4.23687e-06
chr12_56229618	4890	0.906377	101.481	48.8832	0.0129281	12-55241044-T-C	-988574	-988574	5	5	0.0203252	0.000390307	1.48816	0.405272	0.758624	0.76612	0.723654	7.32345e-06
chr12_56229622	4890	0.912202	125.755	53.967	0.000709634	12-55241044-T-C	-988578	-988578	5	5	0.0203252	4.32061e-06	2.22615	0.457583	0.113789	0.109492	0.44995	6.20186e-06
chr12_56229626	4890	0.92855	130.741	54.2073	0.0154819	12-56495063-G-C	265437	265437	4	4	0.0162602	0.00104391	1.36474	0.403967	0.886311	0.884808	0.747138	6.81053e-06
chr12_56229655	4890	1.04039	348.768	76.5793	0.00494582	12-55298747-T-TTGTG	-930908	-930908	8	9	0.0378151	0.00138414	0.867613	0.263633	0.815418	0.811533	0.733373	5.67975e-06
chr12_56239763	4875	0.955939	161.667	59.8087	0.000709157	12-55567219-A-AT	-672544	-672544	31	35	0.142276	1.28022e-05	0.672731	0.146423	0.121388	0.121512	0.464253	6.81007e-06
chr12_56239925	4875	1.03317	552.705	91.5331	3.34556e-05	12-55384921-A-C	-855004	-855004	5	5	0.0204918	1.59356e-05	1.31737	0.290246	0.0151985	0.0158189	0.217331	3.42087e-06
chr12_57102990	4285	1.01267	494.881	92.8336	0.000317333	12-57096317-T-C	-6673	-6673	66	74	0.300813	0.00020001	-0.651811	0.168729	0.142086	0.141151	0.485424	3.33495e-06
chr12_57487576	4928	0.962192	184.553	66.1318	0.00380346	12-58420147-G-C	932571	932571	87	120	0.487805	0.000392168	0.572149	0.155873	0.516048	0.523417	0.662589	6.25163e-06
chr12_57487789	4930	1.03064	400.932	85.2029	0.0016147	12-57425221-G-A	-62568	-62568	25	27	0.109756	0.000673009	0.730227	0.20796	0.468453	0.462045	0.645806	4.63856e-06
chr12_57487797	4930	1.04874	428.156	85.9142	0.00551109	12-56503339-TTG-T	-984458	-984458	3	3	0.012605	0.00287723	-2.1859	0.715119	0.89681	0.897975	0.749526	4.87963e-06
chr12_57487798	4930	1.05072	472.65	88.3003	0.00313654	12-58195120-C-T	707322	707322	69	77	0.313008	0.00175499	0.538079	0.1673	0.760024	0.756973	0.721347	4.4758e-06
chr12_57747798	5151	1.02322	476.598	87.9018	0.00318461	12-56762626-AAAAC-A	-985172	-985172	51	59	0.239837	0.00174227	0.422931	0.131404	0.772923	0.773997	0.725251	3.71633e-06
chr12_57747822	5151	0.973683	297.421	76.6541	0.000207659	12-58205991-C-T	458169	458169	4	4	0.0162602	2.45685e-05	1.81006	0.408808	0.0670933	0.0651842	0.382114	4.22157e-06
chr12_57747841	5151	1.02825	545.485	92.4891	0.000154914	12-58587575-C-T	839734	839734	94	121	0.49187	9.0541e-05	-0.329965	0.0808322	0.0728927	0.0746156	0.398588	3.3564e-06
chr12_57747842	5151	0.981507	268.466	75.2868	0.0109613	12-57985400-C-T	237558	237558	4	4	0.0162602	0.00350612	1.21642	0.406654	0.950305	0.949954	0.761036	4.94887e-06
chr12_57747859	5151	0.976995	242.238	71.6236	0.000628552	12-57671601-G-A	-76258	-76258	24	26	0.107438	5.73482e-05	0.57641	0.137076	0.150485	0.149069	0.493192	5.30937e-06
chr12_57747868	5151	1.03039	459.166	88.8827	0.00125831	12-58243903-C-T	496035	496035	13	13	0.0528455	0.000661861	1.18365	0.33661	0.433957	0.424285	0.633046	4.04382e-06
chr12_57747871	5151	0.991294	301.892	77.8821	0.00159742	12-57693394-CATGT-C	-54477	-54477	42	44	0.180328	0.000369332	0.632179	0.171414	0.389861	0.387106	0.620415	4.71774e-06
chr12_57747881	5151	0.996614	280.238	75.6017	0.000149813	12-58398656-A-C	650775	650775	7	7	0.0289256	1.41235e-05	-1.18996	0.260411	0.039996	0.0416216	0.326522	5.27516e-06
chr12_57747915	5151	1.00676	244.943	71.4569	0.00129876	12-58038364-G-A	290449	290449	4	4	0.0162602	0.000151049	1.17414	0.297888	0.272173	0.269616	0.573856	6.47261e-06
chr12_57747921	5151	0.995981	335.274	80.6063	0.00442762	12-57843989-C-G	96068	96068	14	15	0.0609756	0.0016005	0.732078	0.225574	0.771923	0.775414	0.725622	4.38979e-06
chr12_57747924	5151	0.998497	337.376	80.7478	0.00251415	12-57899215-T-A	151291	151291	11	11	0.0447154	0.000815015	0.967903	0.280245	0.576642	0.572972	0.678569	4.43947e-06
chr12_57747938	5151	1.04171	326.233	77.8413	0.0021618	12-58740945-G-A	993007	993007	10	11	0.0447154	0.000537737	-0.856552	0.239387	0.489651	0.48648	0.650988	6.12367e-06
chr12_57747946	5151	1.02471	454.288	87.8043	0.000168688	12-58576966-T-C	829020	829020	10	10	0.0406504	6.44992e-05	1.27659	0.305872	0.0667933	0.0684751	0.386633	3.93744e-06
chr12_62965520	7525	0.989744	314.891	70.3598	0.00187846	12-63288506-T-C	322986	322986	53	62	0.254098	0.000223032	0.455519	0.118861	0.450655	0.451866	0.64327	4.47385e-06
chr12_64421281	5503	0.941994	294.147	74.5521	0.000135993	12-64695662-G-C	274381	274381	6	6	0.0243902	1.08138e-05	1.22962	0.265172	0.049595	0.0484097	0.34233	3.3641e-06
chr12_64714729	4769	1.0212	496.192	87.853	0.00520379	12-64965316-G-A	250587	250587	7	7	0.0284553	0.00300667	1.23366	0.405516	0.918608	0.921962	0.75449	3.52195e-06
chr12_64715336	4769	0.876519	135.918	55.303	0.000971098	12-65558370-T-TAAAA	843034	843034	3	4	0.0162602	9.76617e-06	0.993663	0.213109	0.164384	0.167178	0.507573	4.22675e-06
chr12_64715344	4769	1.00034	291.28	74.0563	0.00240667	12-64331934-T-C	-383410	-383410	8	9	0.0368852	0.00044498	0.67874	0.186787	0.508849	0.504173	0.657235	5.20808e-06
chr12_64715478	4769	1.02444	433.332	84.1319	0.000556127	12-65016732-CAAAA-C	301254	301254	73	94	0.382114	0.00017936	0.439952	0.112992	0.20428	0.20442	0.538792	4.12031e-06
chr12_66123258	6131	0.950098	158.738	53.6617	0.00458524	12-66613206-C-A	489948	489948	7	7	0.0284553	0.00011406	1.1532	0.286932	0.532847	0.541994	0.668461	6.63522e-06
chr12_66123262	6131	0.978666	260.541	65.1188	0.00614256	12-65383660-AT-A	-739602	-739602	43	50	0.206612	0.0007172	0.404176	0.115733	0.805419	0.80546	0.732079	4.99633e-06
chr12_66123268	6131	1.01794	673.289	89.3103	0.00045	12-66441673-T-G	318405	318405	71	93	0.378049	0.000219605	0.484703	0.126332	0.256974	0.253593	0.567443	2.53973e-06
chr12_66123274	6131	1.01585	654.106	86.9445	0.00242578	12-67071217-G-C	947943	947943	31	31	0.126016	0.00120799	0.577073	0.173122	0.792321	0.791029	0.729459	2.57779e-06
chr12_66123286	6131	0.976392	234.072	63.2119	0.00997352	12-65612295-T-A	-510991	-510991	5	5	0.0203252	0.00124104	1.18965	0.357793	0.908609	0.908174	0.751533	5.47068e-06
chr12_66123294	6131	0.982151	414.489	77.9773	0.00246001	12-66273254-A-C	149960	149960	4	4	0.0162602	0.000639247	1.47337	0.417771	0.645235	0.647352	0.694276	3.2202e-06
chr12_66123297	6131	1.03522	574.834	83.2802	0.00116241	12-67045693-A-G	922396	922396	5	5	0.0203252	0.000395735	-1.195	0.325791	0.479852	0.470603	0.647648	3.33312e-06
chr12_66123298	6131	1.04301	696.62	88.1579	0.000282775	12-66597568-G-T	474270	474270	3	3	0.0121951	0.000118819	1.85991	0.46407	0.163484	0.163315	0.504724	2.89185e-06
chr12_66123299	6131	0.908803	294.762	68.6838	0.0070765	12-66808558-A-G	685259	685259	6	6	0.0243902	0.00120794	0.852556	0.255766	0.89601	0.894774	0.749309	2.57201e-06
chr12_66123302	6131	0.984431	376.761	75.1122	0.000726029	12-66015352-T-C	-107950	-107950	71	88	0.357724	0.00010318	0.470196	0.116198	0.245875	0.24613	0.562682	3.60087e-06
chr12_66123304	6131	0.951468	390.521	74.9935	0.00543334	12-67046308-G-A	923004	923004	64	73	0.296748	0.00138937	0.308405	0.0937455	0.892211	0.890382	0.748123	2.72513e-06
chr12_66123305	6131	0.963931	372.798	74.6664	0.00175492	12-65806011-A-T	-317294	-317294	7	7	0.0284553	0.000311276	1.26002	0.337142	0.492851	0.498194	0.655629	3.13496e-06
chr12_66123306	6131	0.985835	279.621	67.9079	0.000636224	12-66784790-CCTCT-C	661484	661484	3	3	0.0121951	3.64574e-05	2.4882	0.575327	0.171683	0.168154	0.508489	4.90058e-06
chr12_66123307	6131	0.966663	323.737	71.4559	0.00191857	12-66613206-C-A	489899	489899	7	7	0.0284553	0.00025677	1.07245	0.282788	0.473153	0.479445	0.649721	3.68385e-06
chr12_66123311	6131	1.0077	401.157	76.7342	0.00149951	12-66784790-CCTCT-C	661479	661479	3	3	0.0121951	0.000307731	2.41474	0.645538	0.449755	0.448514	0.642992	3.97762e-06
chr12_66123317	6131	1.00837	350.48	73.2019	0.00680946	12-66252873-A-G	129556	129556	7	7	0.0284553	0.00163431	1.09493	0.338066	0.910009	0.907454	0.751471	4.57369e-06
chr12_66123322	6131	0.981013	345.842	72.6878	0.00441312	12-66486792-AT-A	363470	363470	22	22	0.0894309	0.000882289	0.667276	0.194556	0.787521	0.789291	0.729033	3.82806e-06
chr12_66123323	6131	0.909947	166.466	55.1524	0.0103519	12-65342195-G-A	-781128	-781128	4	4	0.0163934	0.000577772	1.26976	0.356992	0.841416	0.84681	0.74038	4.59823e-06
chr12_66123328	6130	1.0167	476.179	80.529	0.00035852	12-65786015-TC-T	-337313	-337313	3	3	0.0121951	7.51631e-05	2.20302	0.533101	0.151985	0.15121	0.494367	3.56137e-06
chr12_66123370	6130	0.954197	257.975	65.8631	0.00254263	12-67109135-C-T	985765	985765	4	4	0.0162602	0.000211358	2.29171	0.59563	0.50075	0.504039	0.657235	4.21171e-06
chr12_66123388	6130	0.993327	346.56	73.43	0.00167996	12-65953384-T-G	-170004	-170004	8	9	0.0365854	0.000261178	1.22712	0.323986	0.446455	0.444892	0.641209	4.16876e-06
chr12_66123391	6130	1.01254	503.654	81.6974	5.13349e-06	12-66647377-C-T	523986	523986	3	3	0.0121951	5.12658e-07	2.70948	0.504191	0.00249975	0.00238349	0.0696707	3.27407e-06
chr12_66123396	6130	0.976683	252.359	64.1662	0.000636678	12-65298301-G-A	-825095	-825095	13	13	0.0528455	2.15509e-05	1.08372	0.242906	0.156984	0.156588	0.49961	5.08496e-06
chr12_66123397	6130	0.957172	222.013	62.4046	0.00219637	12-65763621-C-T	-359776	-359776	5	5	0.0203252	0.000112133	1.38134	0.343298	0.40336	0.407518	0.627508	5.00507e-06
chr12_66123403	6130	1.01036	780.351	93.9692	0.000122415	12-66647377-C-T	523974	523974	3	3	0.0121951	8.03859e-05	2.61975	0.636737	0.089791	0.0885077	0.425773	2.08222e-06
chr12_66123415	6130	0.904139	198.563	60.6697	0.00516732	12-66756970-A-G	633555	633555	15	15	0.0609756	0.000346476	0.725364	0.1957	0.672533	0.683273	0.703486	3.67259e-06
chr12_66251128	6467	1.0417	623.183	86.2654	0.000252486	12-65783501-G-A	-467627	-467627	4	5	0.0203252	8.78171e-05	1.27335	0.311302	0.129087	0.132162	0.477485	3.20568e-06
chr12_66347300	6682	1.0206	671.799	87.8997	0.00139966	12-66248643-A-G	-98657	-98657	4	4	0.0162602	0.000695066	1.77999	0.508319	0.606239	0.600617	0.685059	2.59091e-06
chr12_66347315	6682	1.01243	649.405	85.0507	0.000543573	12-65734277-G-T	-613038	-613038	21	21	0.0860656	0.000189456	0.695259	0.179269	0.288971	0.29179	0.583259	2.53733e-06
chr12_68840276	7262	0.956001	412.748	71.0255	3.73912e-05	12-68134336-G-A	-705940	-705940	21	26	0.105691	1.10202e-06	-0.775395	0.149282	0.0206979	0.0187361	0.234969	2.66844e-06
chr12_68840292	7263	0.959171	390.719	70.2189	0.00321225	12-68790570-G-C	-49722	-49722	39	43	0.174797	0.000461091	0.419648	0.115817	0.728427	0.730723	0.714864	2.88685e-06
chr12_68840304	7263	0.894868	342.491	69.007	0.000841566	12-67854437-T-C	-985867	-985867	3	3	0.0121951	6.24484e-05	1.66383	0.397832	0.279272	0.299763	0.58763	1.96819e-06
chr12_68840308	7263	0.871541	354.897	69.5111	0.00027979	12-68127963-TG-T	-712345	-712345	19	24	0.101695	1.42075e-05	-0.600168	0.131384	0.135386	0.133994	0.479468	1.54777e-06
chr12_68840687	7264	1.00024	501.869	76.6256	2.26384e-05	12-69739896-GAGTT-G	899209	899209	4	4	0.0162602	1.43795e-06	1.90275	0.370838	0.0109989	0.0112843	0.181658	3.02059e-06
chr12_68840982	7267	1.05084	597.461	78.7427	8.74355e-05	12-68819174-C-G	-21808	-21808	10	10	0.0406504	1.0744e-05	0.90249	0.194557	0.040296	0.0428149	0.32905	3.54344e-06
chr12_68840983	7267	1.04937	687.514	82.7724	1.80786e-05	12-68859451-A-G	18468	18468	71	87	0.353659	2.71685e-06	0.434606	0.0873041	0.00759924	0.00973272	0.169736	3.05091e-06
chr12_68841000	7267	1.03704	597.08	81.2505	9.61095e-05	12-68853449-A-C	12449	12449	4	4	0.0162602	1.65088e-05	1.88563	0.416272	0.0469953	0.0493444	0.344108	3.24704e-06
chr12_68841007	7267	1.02879	636.889	81.2293	0.00148307	12-68124703-GT-G	-716304	-716304	92	111	0.45339	0.000447535	0.411746	0.113363	0.60144	0.598697	0.684943	2.88498e-06
chr12_68841087	7268	1.04379	699.141	81.644	0.000144613	12-69000570-GA-G	159483	159483	4	5	0.0206612	2.82881e-05	1.4464	0.329393	0.0845915	0.0852494	0.419654	2.89576e-06
chr12_68843211	7275	1.01222	705.156	85.989	7.25622e-05	12-68258572-G-A	-584639	-584639	12	14	0.0569106	2.05404e-05	-1.01049	0.225867	0.0460954	0.0478461	0.34179	2.33339e-06
chr12_68843217	7275	1.04035	782.37	89.8707	0.00404953	12-68407725-G-A	-435492	-435492	4	4	0.0162602	0.00254866	-1.79103	0.578434	0.953005	0.954771	0.761996	2.53149e-06
chr12_68843222	7275	1.02155	817.811	91.7863	0.000722078	12-69346687-C-T	503465	503465	12	12	0.0491803	0.000444588	1.20518	0.331638	0.431557	0.435577	0.637974	2.14181e-06
chr12_68843223	7275	1.03558	576.238	81.1145	0.00117541	12-68238852-C-T	-604371	-604371	11	11	0.0447154	0.000334914	-1.27775	0.343823	0.478452	0.475113	0.648526	3.33286e-06
chr12_68843226	7275	1.03925	729.825	87.7526	0.00161714	12-69438287-C-T	595061	595061	29	31	0.126016	0.000808613	0.753739	0.218085	0.684232	0.677704	0.702091	2.69453e-06
chr12_68843232	7275	1.0542	707.335	87.3754	0.000703517	12-69684203-G-A	840971	840971	16	16	0.0650407	0.000308859	-1.06245	0.284108	0.370463	0.366218	0.615054	3.05703e-06
chr12_68843233	7275	1.02571	685.601	86.0133	0.00324305	12-67944847-T-C	-898386	-898386	35	38	0.154472	0.00158137	0.651571	0.200533	0.886011	0.887368	0.747712	2.62624e-06
chr12_68843238	7275	1.04366	863.25	91.1279	0.00101797	12-69094165-C-T	250927	250927	87	119	0.48374	0.000614298	-0.484989	0.137056	0.571643	0.565092	0.675695	2.34341e-06
chr12_68843239	7275	1.03691	708.092	87.1243	0.000392426	12-68576830-TAC-T	-266409	-266409	4	5	0.0211864	0.000156634	-1.74494	0.443842	0.225377	0.227189	0.550624	2.73571e-06
chr12_68843240	7275	1.01108	676.054	86.489	0.000939957	12-68571233-CAG-C	-272007	-272007	5	5	0.0203252	0.00039958	1.75305	0.4783	0.465053	0.465069	0.646192	2.41518e-06
chr12_68843242	7275	1.01774	665.883	85.0697	0.00162549	12-69749931-A-G	906689	906689	6	6	0.0245902	0.000671588	-1.64086	0.467214	0.656334	0.654181	0.696689	2.56454e-06
chr12_68843243	7275	1.02564	705.235	87.076	0.000567314	12-68024262-C-T	-818981	-818981	88	111	0.451219	0.000236491	-0.555198	0.145501	0.316668	0.317802	0.595074	2.55199e-06
chr12_68843251	7275	1.0438	531.993	79.6374	0.00181364	12-69358567-T-C	515316	515316	19	20	0.0840336	0.000501682	0.687268	0.190983	0.606939	0.600135	0.68505	3.806e-06
chr12_68843254	7275	1.03744	727.668	86.9598	0.000896391	12-69146697-C-G	303443	303443	93	119	0.48374	0.000392806	0.407495	0.11103	0.463454	0.461228	0.645545	2.67115e-06
chr12_68843260	7275	1.04665	714.461	86.7298	0.00276405	12-69612539-C-T	769279	769279	28	28	0.113821	0.00138064	0.728334	0.221258	0.853015	0.850959	0.741236	2.8857e-06
chr12_68843261	7275	1.05629	827.298	90.6271	7.90517e-15	12-68837854-A-AT	-5407	-5407	89	117	0.479508	4.59176e-16	1.0525	0.108344	9.999e-05	1.49706e-12	3.91765e-10	2.64805e-06
chr12_68843262	7275	1.03934	770.126	89.9073	4.28857e-25	12-68843698-ACT-A	436	436	88	116	0.47541	1.77176e-27	-1.3623	0.0900864	9.999e-05	4.63861e-23	4.55202e-20	2.55504e-06
chr12_68843266	7275	1.04	776	90.1679	0.00117724	12-69171984-C-A	328718	328718	7	8	0.0325203	0.000672984	-1.49152	0.424767	0.589241	0.581215	0.68019	2.54655e-06
chr12_68843267	7275	1.04699	632.82	84.1575	0.000490615	12-69442603-A-T	599336	599336	31	37	0.151639	0.000155319	-0.657483	0.167137	0.248475	0.246649	0.563006	3.2651e-06
chr12_68843268	7275	1.0225	778.829	89.3012	0.000718211	12-69675667-G-A	832399	832399	23	24	0.097561	0.000367411	0.824199	0.223388	0.418658	0.417573	0.630137	2.26337e-06
chr12_68843269	7275	1.01047	610.289	82.3184	0.00104156	12-69379896-C-A	536627	536627	32	34	0.139344	0.000320915	0.669115	0.179455	0.465453	0.465481	0.646224	2.66445e-06
chr12_68843272	7275	1.0236	760.772	89.4052	0.000585091	12-68825712-G-A	-17560	-17560	70	85	0.345528	0.00029551	0.531668	0.141692	0.346565	0.348059	0.606437	2.33391e-06
chr12_68843275	7275	1.05349	673.558	86.3055	0.0030669	12-67889265-T-C	-954010	-954010	20	20	0.0813008	0.00151178	-1.0313	0.316024	0.863014	0.862286	0.743026	3.19605e-06
chr12_68843276	7275	1.06909	707.544	87.1878	0.00100975	12-68958182-T-C	114906	114906	91	112	0.459016	0.000457251	-0.56509	0.155852	0.482052	0.477978	0.64919	3.35053e-06
chr12_68843292	7275	1.05683	803.661	89.3856	0.00228962	12-68916906-A-AG	73614	73614	4	4	0.0163934	0.00132486	-1.84384	0.557954	0.829017	0.827145	0.736408	2.73518e-06
chr12_68843296	7275	1.04111	839.486	90.536	0.00107066	12-67910239-GTT-G	-933057	-933057	62	67	0.272727	0.000622621	-0.609228	0.172361	0.579542	0.574639	0.679082	2.37075e-06
chr12_68843298	7275	0.988807	792.139	89.056	3.20594e-05	12-68221985-CAG-C	-621313	-621313	19	20	0.0813008	1.1569e-05	1.11283	0.24087	0.0249975	0.0262531	0.2751	1.7667e-06
chr12_68843300	7275	1.01466	641.095	83.183	0.000136859	12-68454045-G-A	-389255	-389255	3	3	0.0121951	3.14692e-05	1.99406	0.457004	0.0815918	0.0805316	0.41107	2.60916e-06
chr12_68843302	7275	1.01352	663.806	83.9717	0.00245926	12-68624457-A-G	-218845	-218845	7	7	0.0284553	0.00100322	-0.974609	0.287449	0.79782	0.80101	0.731629	2.50063e-06
chr12_68843317	7275	1.03265	692.504	85.3025	6.82311e-05	12-69223786-C-T	380469	380469	6	6	0.0243902	1.77135e-05	1.43714	0.318528	0.039896	0.0411733	0.325258	2.7211e-06
chr12_68843725	7275	1.0392	770.278	89.0457	0.00101032	12-68849860-G-A	6135	6135	6	6	0.0243902	0.000525328	-1.57186	0.438456	0.528647	0.522561	0.662368	2.5522e-06
chr12_68843726	7275	1.00689	647.228	84.7889	0.00102244	12-69475924-C-T	632198	632198	14	14	0.0569106	0.000384734	-1.18034	0.321079	0.487051	0.480878	0.649783	2.4519e-06
chr12_68843728	7275	1.01978	601.048	83.1113	0.000583614	12-68822015-T-C	-21713	-21713	76	92	0.373984	0.000173151	-0.576363	0.147653	0.289271	0.286916	0.581435	2.88024e-06
chr12_68843729	7275	1.01592	667.855	85.1807	0.000865168	12-68372219-A-ACTT	-471510	-471510	24	27	0.109756	0.000327435	0.838745	0.225299	0.432857	0.431233	0.635248	2.52602e-06
chr12_68843730	7275	1.02668	871.895	91.1045	0.000311881	12-69620184-C-A	776454	776454	10	10	0.0406504	0.000170583	1.20518	0.308413	0.227677	0.226951	0.550443	2.07837e-06
chr12_68843737	7275	1.04139	845.695	91.6725	0.000820167	12-69400431-CAT-C	556694	556694	12	12	0.0491803	0.000505655	1.38171	0.384208	0.484452	0.480553	0.649783	2.35752e-06
chr12_68843738	7275	1.01749	684.417	87.1168	0.000368196	12-68831895-A-C	-11843	-11843	84	107	0.438525	0.000145664	0.598829	0.151541	0.218178	0.215626	0.545004	2.4909e-06
chr12_68843744	7275	0.987191	413.192	73.0847	0.000943817	12-69042905-C-T	199161	199161	10	10	0.0406504	0.000117137	0.883088	0.220126	0.329667	0.329146	0.599122	3.34845e-06
chr12_68843745	7275	1.00661	633.837	83.9834	0.00127676	12-69475856-G-T	632111	632111	4	4	0.0162602	0.000467257	-1.9243	0.531653	0.558444	0.551952	0.671651	2.49885e-06
chr12_68843748	7275	1.04462	764.052	88.7657	1.17939e-05	12-68843698-ACT-A	-50	-50	88	116	0.47541	3.68551e-06	-0.69599	0.141926	0.0069993	0.00712963	0.141344	2.66391e-06
chr12_68843753	7275	1.02939	634.816	83.1831	4.17961e-05	12-69451862-G-A	608109	608109	3	3	0.0122951	7.74803e-06	-2.63074	0.557288	0.0231977	0.0232347	0.260202	2.90569e-06
chr12_68843761	7275	1.04263	694.347	85.6879	0.00179484	12-68928911-AT-A	85150	85150	73	84	0.344538	0.000787034	0.474139	0.136863	0.69813	0.696657	0.70642	2.89433e-06
chr12_68843770	7275	1.04316	737.312	87.7426	0.000776831	12-69496514-A-G	652744	652744	9	10	0.0406504	0.000355399	1.04293	0.281936	0.419758	0.415275	0.629477	2.73483e-06
chr12_68843771	7275	1.04146	763.604	89.1159	0.000622101	12-68383365-C-CCA	-460406	-460406	4	4	0.0168067	0.000309088	-2.19308	0.58648	0.357364	0.358402	0.611202	2.61221e-06
chr12_68843776	7275	1.02582	760.827	88.3251	0.00026694	12-68809624-G-A	-34152	-34152	30	31	0.126016	0.000113105	0.653777	0.162576	0.172083	0.17423	0.514677	2.36836e-06
chr12_68843777	7275	1.03039	726.054	87.2811	0.000770909	12-68872398-G-A	28621	28621	15	15	0.0614754	0.000339804	1.0077	0.271462	0.417058	0.413983	0.628817	2.55736e-06
chr12_68843778	7275	1.05008	697.665	85.4219	0.00155292	12-69090177-A-T	246399	246399	18	18	0.0743802	0.000653921	0.596512	0.169465	0.646735	0.641163	0.692374	3.02014e-06
chr12_68843846	7275	1.03304	884.407	92.0502	0.00105161	12-69053965-C-T	210119	210119	38	42	0.170732	0.000677776	0.711183	0.202659	0.593941	0.590972	0.682806	2.13599e-06
chr12_68843854	7275	1.05901	798.447	88.5609	0.00124095	12-69018126-G-C	174272	174272	20	20	0.0813008	0.000637048	0.589838	0.167198	0.612739	0.603472	0.685356	2.79052e-06
chr12_68843858	7275	1.02906	685.16	85.5434	0.00102713	12-68856768-C-T	12910	12910	82	102	0.414634	0.000410614	0.380991	0.104175	0.49735	0.491525	0.65337	2.6864e-06
chr12_68843864	7275	1.03204	822.321	89.9742	0.00197321	12-69826150-G-A	982286	982286	6	6	0.0243902	0.00116816	-1.06881	0.319647	0.790921	0.793499	0.729953	2.28236e-06
chr12_68843867	7275	1.03318	670.703	85.4384	0.000985493	12-69087722-G-C	243855	243855	17	17	0.0691057	0.000388323	0.907742	0.247107	0.473653	0.46781	0.64702	2.81918e-06
chr12_68849629	7266	1.00507	677.622	82.3928	0.000394954	12-69358434-C-T	508805	508805	3	3	0.0121951	0.000101862	1.75854	0.434207	0.233777	0.232703	0.555299	2.31292e-06
chr12_69257814	7583	0.801629	78.1132	38.9523	0.0188706	12-68377245-CCCGGGCCCCCACTCCGTTTCTGTATTGCCCT-C	-880569	-880569	7	7	0.0284553	0.000171417	0.743587	0.190355	0.831217	0.835138	0.738039	3.55919e-06
chr12_71785920	6046	0.998574	286.766	70.9535	0.00047945	12-71059534-A-T	-726386	-726386	5	5	0.0203252	3.64569e-05	1.21907	0.281876	0.130587	0.128933	0.473704	5.22578e-06
chr12_71788093	6056	1.00851	426.447	79.6971	0.00315933	12-71033672-C-T	-754421	-754421	5	5	0.0203252	0.000995159	1.22671	0.361541	0.737026	0.737606	0.717026	3.76246e-06
chr12_79773926	5221	1.03371	457.415	87.8128	0.000326612	12-79188783-A-G	-585143	-585143	6	7	0.0284553	0.000135379	1.28619	0.323824	0.124788	0.128134	0.472713	4.14805e-06
chr12_79774632	5220	0.98482	645.76	98.6982	0.000222368	12-79066963-G-T	-707669	-707669	8	8	0.0325203	0.000217463	1.61012	0.419356	0.141186	0.138728	0.483753	2.10671e-06
chr12_80793567	6050	1.05472	475.863	87.9283	0.00320463	12-80515171-A-G	-278396	-278396	5	5	0.0203252	0.00175734	-1.35802	0.422291	0.767123	0.765607	0.723559	4.5587e-06
chr12_93400797	6921	0.991177	602.244	81.8324	0.00239421	12-94119688-T-C	718891	718891	19	19	0.0772358	0.000833259	0.69809	0.202516	0.765123	0.76685	0.723775	2.36294e-06
chr12_98548842	6106	1.01463	601.405	85.3831	0.00413122	12-99341229-A-T	792387	792387	5	5	0.0203252	0.00200539	-1.54733	0.48754	0.913409	0.914875	0.752795	2.78087e-06
chr12_98548856	6106	0.999599	476.371	81.3736	0.000303405	12-97822915-T-C	-725941	-725941	4	4	0.0162602	6.70257e-05	1.70409	0.409312	0.129787	0.134722	0.480553	3.16825e-06
chr12_98548864	6106	1.02621	681.501	91.0212	0.0012617	12-99122993-A-ATAT	574129	574129	64	74	0.301653	0.000769185	-0.542395	0.156253	0.568843	0.565008	0.675695	2.65078e-06
chr12_98548865	6106	1.02702	562.367	85.0825	0.00307068	12-98107192-C-CTAGA	-441673	-441673	27	28	0.113821	0.00139902	0.685844	0.208612	0.811419	0.81526	0.734335	3.22945e-06
chr12_98548886	6106	1.03706	497.485	81.5851	0.00176317	12-98388485-G-A	-160401	-160401	17	20	0.0819672	0.000566916	0.670145	0.188113	0.572243	0.567537	0.676294	3.89744e-06
chr12_98548908	6106	1.03108	711.922	91.4314	0.000301142	12-97818169-G-T	-730739	-730739	28	33	0.1375	0.000168753	-0.90487	0.231384	0.182882	0.181219	0.519877	2.6198e-06
chr12_98548909	6106	0.994773	352.492	73.2899	0.00043728	12-97657134-G-T	-891775	-891775	8	8	0.0325203	4.30293e-05	-1.96939	0.460004	0.142586	0.144624	0.488813	4.14032e-06
chr12_98548911	6106	1.03737	596.603	86.2193	0.000625603	12-98148300-G-GGA	-400611	-400611	89	117	0.478992	0.000246022	-0.637257	0.167498	0.29647	0.294453	0.585372	3.25657e-06
chr12_98548913	6106	1.01652	486.808	80.7932	1.14503e-05	12-97945987-T-C	-602926	-602926	4	4	0.0162602	1.17499e-06	1.67926	0.324246	0.00459954	0.00506605	0.113375	3.47924e-06
chr12_98548916	6106	1.03541	524.28	84.107	0.00163459	12-98225143-G-A	-323773	-323773	64	77	0.313008	0.000629268	-0.623686	0.176609	0.565443	0.559655	0.67433	3.65921e-06
chr12_98548917	6106	1.03761	617.68	87.4735	0.00343699	12-97891713-T-TAA	-657204	-657204	72	87	0.354167	0.00184876	-0.556022	0.173773	0.872713	0.873146	0.745299	3.15034e-06
chr12_98548919	6106	1.03047	709.929	89.7364	0.00245157	12-97948362-G-A	-600557	-600557	5	5	0.0203252	0.00145962	1.7723	0.541264	0.819618	0.816693	0.734708	2.61674e-06
chr12_98548934	6106	1.02778	430.868	78.9041	0.00727909	12-98158090-T-C	-390844	-390844	8	8	0.0325203	0.00262871	0.923393	0.299194	0.953005	0.954662	0.761996	4.23624e-06
chr12_98548973	6106	1.00151	378.131	75.2732	0.00040526	12-98305805-A-AGATAGATAGATAGATAGAT	-243168	-243168	4	4	0.0162602	4.92647e-05	1.62582	0.382956	0.140286	0.141604	0.485719	4.04445e-06
chr12_98548999	6106	1.02031	402.116	76.3651	0.00108826	12-98475036-GACACACACACACACACACACACAC-G	-73963	-73963	20	29	0.120833	0.000197528	0.430681	0.111385	0.353965	0.344879	0.605335	4.32022e-06
chr12_98549026	6106	1.04527	724.226	90.9127	1.01993e-09	12-98528504-T-C	-20522	-20522	88	111	0.454545	1.8482e-10	0.982524	0.138231	9.999e-05	3.82179e-07	3.80756e-05	2.82207e-06
chr12_98549029	6106	1.04147	603.187	87.6496	0.00231855	12-97913951-G-GTTATTA	-635078	-635078	14	14	0.057377	0.00120226	0.989175	0.296621	0.741026	0.739207	0.717401	3.30717e-06
chr12_98549031	6106	1.03877	549.796	85.1532	0.00113763	12-97886072-T-A	-662959	-662959	21	21	0.0853659	0.000447917	-0.740963	0.204018	0.453355	0.446425	0.642081	3.56578e-06
chr12_98549032	6106	1.02648	705.583	91.877	0.0003661	12-99232302-G-T	683270	683270	17	18	0.0737705	0.000215892	1.28872	0.335469	0.219978	0.216807	0.54552	2.56481e-06
chr12_98549040	6106	1.06247	660.561	88.2708	0.000471935	12-99398084-G-A	849044	849044	68	83	0.337398	0.000212468	0.640225	0.166463	0.239076	0.241131	0.559088	3.44601e-06
chr12_98549041	6106	1.0142	668.149	88.5047	0.000676037	12-98391448-A-T	-157593	-157593	28	33	0.134146	0.000323049	0.987603	0.265008	0.354965	0.356719	0.610365	2.49574e-06
chr12_98549045	6106	1.01867	474.252	80.7622	0.0090153	12-98101934-C-T	-447111	-447111	18	18	0.0731707	0.0038161	-0.977992	0.330074	0.983502	0.985788	0.768151	3.62326e-06
chr12_98549048	6106	1.03965	556.723	84.8341	0.000202491	12-98595029-G-C	45981	45981	3	3	0.0121951	5.92364e-05	2.07199	0.493756	0.0927907	0.0960035	0.432858	3.54152e-06
chr12_98549052	6106	1.04356	602.146	86.0367	0.00150613	12-99239432-A-C	690380	690380	2	3	0.0121951	0.00066049	-1.62716	0.462657	0.579942	0.576977	0.679884	3.35731e-06
chr12_98549054	6106	0.96586	260.732	65.4425	0.0034316	12-98477292-C-G	-71762	-71762	6	7	0.0286885	0.00031377	0.886291	0.237289	0.60124	0.607391	0.686184	4.54702e-06
chr12_98549065	6106	1.01557	537.054	83.9692	0.00162633	12-99334151-T-TAGAC	785086	785086	4	4	0.0162602	0.000619106	1.68753	0.477201	0.577642	0.575684	0.679461	3.13368e-06
chr12_98549068	6105	1.02388	705.639	90.3163	0.00269088	12-98598064-TC-T	48996	48996	19	21	0.0853659	0.00167384	0.700588	0.216816	0.844616	0.844904	0.739934	2.52109e-06
chr12_98549070	6105	1.04317	637.642	86.9616	0.00589602	12-97662636-G-C	-886434	-886434	3	3	0.0121951	0.00329335	1.74384	0.578945	0.972303	0.974794	0.765506	3.16264e-06
chr12_98549072	6105	1.00067	373.934	74.5808	0.001889	12-98009337-T-C	-539735	-539735	3	3	0.0121951	0.000339943	1.4693	0.395824	0.507149	0.506572	0.657831	4.06612e-06
chr12_98549085	6105	0.980042	352.092	72.8645	0.000555571	12-99292326-CTAAAAA-C	743241	743241	4	4	0.0169492	5.62927e-05	1.5372	0.365132	0.186581	0.185306	0.523442	3.73395e-06
chr12_98549099	6105	0.992975	357.549	73.1661	8.83487e-05	12-99028905-G-A	479806	479806	5	6	0.0243902	5.00783e-06	1.2048	0.249507	0.0333967	0.0319564	0.299009	4.03068e-06
chr12_98549101	6105	1.04922	589.376	86.1393	0.000151687	12-99346381-G-GCA	797280	797280	4	4	0.0165289	4.84951e-05	1.97301	0.46428	0.0729927	0.0742442	0.397481	3.55571e-06
chr12_98549103	6105	0.994718	416.737	77.4593	0.00345018	12-97886638-CA-C	-662465	-662465	73	86	0.350427	0.000937911	0.321619	0.0942854	0.765323	0.764896	0.723514	3.50068e-06
chr12_98549106	6105	0.968599	346.849	73.5513	0.0005486	12-97552783-T-G	-996323	-996323	42	47	0.191057	5.99994e-05	0.889612	0.212168	0.183782	0.185242	0.523442	3.48774e-06
chr12_98549107	6105	1.01989	558.702	83.6099	0.000418087	12-99393779-G-A	844672	844672	22	24	0.097561	0.000122441	-1.17113	0.292815	0.20028	0.200459	0.534993	3.10076e-06
chr12_98549109	6105	1.02169	525.799	83.8827	0.0001513	12-98862527-C-T	313418	313418	4	4	0.0162602	3.82082e-05	1.95638	0.45365	0.0689931	0.0716895	0.392933	3.33454e-06
chr12_98549124	6105	0.994487	354.526	73.8554	0.000194876	12-97558103-C-T	-991021	-991021	3	3	0.0122951	1.58133e-05	1.85501	0.408523	0.0673933	0.0679166	0.38638	4.10833e-06
chr12_98549125	6105	1.0373	664.217	89.358	0.000243192	12-99017217-G-A	468092	468092	4	4	0.0162602	0.000111884	1.94543	0.483416	0.135586	0.13693	0.481933	2.92365e-06
chr12_98549130	6105	1.00809	509.183	82.463	0.0003936	12-98656588-A-G	107458	107458	24	26	0.106557	0.000102145	0.525029	0.129661	0.174583	0.178609	0.518794	3.14206e-06
chr12_98549131	6105	0.982871	354.984	73.5169	0.000130115	12-98386028-A-AGTAGACCCTG	-163103	-163103	18	20	0.0813008	8.8319e-06	0.685875	0.146308	0.0512949	0.0479324	0.34179	3.77944e-06
chr12_98549133	6105	1.0304	559.15	84.7393	0.00104406	12-98462914-C-T	-86219	-86219	30	35	0.142276	0.000392609	0.511928	0.139479	0.426857	0.427613	0.633766	3.32082e-06
chr12_98549224	6105	1.02703	545.779	83.9355	0.000105319	12-98386028-A-AGTAGACCCTG	-163196	-163196	18	20	0.0813008	2.51407e-05	0.911666	0.206181	0.0482952	0.0510943	0.348434	3.32783e-06
chr12_98549232	6105	1.03363	702.568	90.6637	0.000521487	12-97786827-CTGTGTG-C	-762405	-762405	39	43	0.174797	0.000287513	0.650753	0.173067	0.291271	0.291454	0.583224	2.69917e-06
chr12_98549239	6105	1.04752	670.748	90.2647	0.000824839	12-97587101-G-A	-962138	-962138	37	42	0.172131	0.00045961	0.681032	0.187907	0.40496	0.402112	0.625847	3.09092e-06
chr12_98549242	6105	0.921105	168.627	57.0356	0.00187945	12-97808570-C-T	-740672	-740672	9	9	0.0365854	4.0766e-05	0.943418	0.21963	0.30187	0.309052	0.591741	4.97361e-06
chr12_98549254	6105	1.05776	461.146	80.2804	0.00724362	12-98392690-A-G	-156564	-156564	5	5	0.0203252	0.00284622	-1.72616	0.564059	0.958404	0.960769	0.763282	4.79418e-06
chr12_98549263	6105	1.01211	722.927	91.8289	0.000116983	12-98452275-A-G	-96988	-96988	49	58	0.237705	6.31462e-05	-0.716912	0.17154	0.0784922	0.078282	0.406029	2.2744e-06
chr12_98549267	6105	1.0258	539.139	83.7367	0.00297711	12-99481263-C-G	931996	931996	60	69	0.280488	0.00123388	0.455401	0.13689	0.792021	0.79193	0.729797	3.34166e-06
chr12_98549279	6105	1.03323	533.761	84.1849	0.00391478	12-99438089-G-C	888810	888810	60	78	0.317073	0.00174868	0.444368	0.138114	0.870413	0.869873	0.744366	3.54367e-06
chr12_98549303	6105	1.0135	419.968	77.7271	0.0011624	12-97791470-A-G	-757833	-757833	86	110	0.447154	0.000244392	0.384622	0.101045	0.386061	0.379872	0.617866	3.9521e-06
chr12_98549304	6105	1.03511	696.199	90.3885	0.000275954	12-98573598-CT-C	24294	24294	84	103	0.421488	0.000140608	-0.592313	0.149521	0.161184	0.162215	0.503714	2.75013e-06
chr12_98549317	6105	1.01563	559.337	85.0704	0.00239125	12-99438611-T-G	889294	889294	40	46	0.186992	0.00104798	0.654119	0.193689	0.734627	0.732363	0.714964	3.0102e-06
chr12_98549323	6105	1.02911	595.395	85.5219	0.00220674	12-98562478-T-C	13155	13155	6	6	0.0243902	0.00098571	-1.71212	0.504166	0.725927	0.721089	0.712608	3.09251e-06
chr12_98549324	6105	1.03013	611.15	87.2818	0.00131461	12-98458452-A-G	-90872	-90872	5	5	0.0203252	0.000619798	-1.88105	0.531977	0.540646	0.53839	0.667602	3.03286e-06
chr12_98549328	6105	1.04699	543.313	84.3125	0.00155635	12-98636101-C-A	86773	86773	5	5	0.0203252	0.000603611	1.2472	0.351933	0.554145	0.549426	0.670709	3.80299e-06
chr12_98549348	6105	0.971247	271.151	66.6314	0.000126609	12-97550189-C-T	-999159	-999159	6	6	0.0243902	2.90063e-06	1.17147	0.236078	0.0387961	0.0376376	0.313701	4.54899e-06
chr12_98549358	6105	1.00354	426.877	78.1349	0.00547218	12-98501904-T-TTTG	-47454	-47454	44	52	0.214876	0.00175459	0.454363	0.141268	0.90011	0.903304	0.750207	3.63313e-06
chr12_98549361	6105	1.03284	468.249	80.7274	0.00132224	12-99105539-C-T	556178	556178	3	3	0.012605	0.000373669	1.95552	0.530723	0.452855	0.445891	0.641689	4.02923e-06
chr12_98549370	6105	1.0223	728.502	91.3067	0.000620853	12-99333415-C-T	784045	784045	11	12	0.0487805	0.000364756	-1.15248	0.312186	0.354965	0.353231	0.608509	2.4165e-06
chr12_98549382	6105	0.950036	256.616	65.1454	0.00312037	12-99497082-G-C	947700	947700	7	7	0.0284553	0.000264	0.83529	0.220714	0.570543	0.575158	0.679316	4.10225e-06
chr12_98549383	6105	1.03119	676.959	90.8321	0.0018942	12-97594453-AGT-A	-954930	-954930	17	17	0.0696721	0.00117976	-1.05371	0.31542	0.715828	0.711433	0.70985	2.75717e-06
chr12_98549403	6105	1.04634	678.566	90.5032	0.0027116	12-99489793-T-C	940390	940390	52	56	0.229508	0.00170677	0.583845	0.181032	0.833817	0.829888	0.736695	3.03241e-06
chr12_98549408	6105	1.03467	684.435	89.8362	0.000200057	12-98942166-A-G	392758	392758	51	53	0.219008	9.42224e-05	0.774694	0.190284	0.119588	0.117533	0.459335	2.78955e-06
chr12_98549421	6105	1.02007	439.962	78.7911	0.0011497	12-97840782-C-A	-708639	-708639	5	6	0.0243902	0.000265769	1.09069	0.288346	0.389361	0.387424	0.620519	3.94219e-06
chr12_98549422	6105	1.03339	597.969	86.6136	0.000678543	12-99537007-A-T	987585	987585	55	63	0.256098	0.000278776	-0.723723	0.192022	0.324368	0.317991	0.595074	3.16639e-06
chr12_98549423	6105	1.01513	654.306	88.8083	4.83412e-07	12-98570092-C-T	20669	20669	22	24	0.097561	1.06525e-07	1.1842	0.206516	0.00039996	0.000278138	0.0129665	2.56466e-06
chr12_98549435	6105	1.03255	754.703	92.5698	0.000888577	12-97943027-G-A	-606408	-606408	21	25	0.101626	0.000586652	0.888893	0.250229	0.474853	0.473069	0.647738	2.49521e-06
chr12_98549437	6105	1.01485	514.013	83.5802	0.00158937	12-98858380-G-A	308943	308943	7	7	0.0284553	0.000585138	1.38413	0.389557	0.550045	0.551603	0.671554	3.25833e-06
chr12_98733156	5981	1.01345	742.728	91.9465	0.000164235	12-98957311-A-ATATT	224155	224155	38	44	0.184874	9.18699e-05	0.614191	0.150606	0.109089	0.110955	0.451621	2.23392e-06
chr12_98733158	5981	1.00294	577.49	86.0041	0.00161696	12-98766982-AT-A	33824	33824	85	113	0.46281	0.000714537	0.468903	0.134224	0.60344	0.605924	0.685873	2.67444e-06
chr12_98733234	5981	1.03555	710.053	89.9726	0.00430581	12-99151622-A-C	418388	418388	45	49	0.199187	0.00274091	-0.542572	0.176584	0.948405	0.949991	0.761036	2.70416e-06
chr12_98733251	5981	1.03612	756.741	92.8084	0.00108519	12-97864238-C-T	-869013	-869013	48	51	0.209016	0.000737486	0.698242	0.200418	0.548145	0.543561	0.669094	2.54672e-06
chr12_98733312	5981	1.04247	633.952	88.47	7.23884e-05	12-98326779-C-T	-406533	-406533	6	6	0.0243902	2.68023e-05	1.29222	0.293347	0.0373963	0.0386135	0.316455	3.16675e-06
chr12_98733315	5981	1.00925	604.644	86.8918	3.29341e-05	12-97993917-G-A	-739398	-739398	3	3	0.0121951	9.26858e-06	1.52607	0.326377	0.0163984	0.0189396	0.236541	2.66709e-06
chr12_98733392	5978	1.02557	710.854	90.3182	0.00215485	12-99551787-T-C	818395	818395	3	3	0.0121951	0.00131419	1.9124	0.578259	0.777922	0.776197	0.725954	2.53062e-06
chr12_98733455	5977	1.04527	645.278	86.8773	0.00104912	12-98695353-G-GC	-38102	-38102	23	25	0.103306	0.000466302	-0.725449	0.200397	0.475252	0.470307	0.647622	3.16732e-06
chr12_98733501	5977	1.00076	356.281	73.3732	5.8079e-05	12-98957637-T-C	224136	224136	4	4	0.0162602	2.9517e-06	1.90431	0.384091	0.020098	0.0204138	0.245349	4.27023e-06
chr12_98733506	5977	1.04111	582.244	85.8974	0.00284499	12-98957637-T-C	224131	224131	4	4	0.0162602	0.00135183	1.24042	0.37607	0.79992	0.797806	0.730875	3.41817e-06
chr12_98733532	5977	1.05393	730.717	89.7138	0.000108399	12-97903060-T-A	-830472	-830472	40	41	0.166667	4.75334e-05	-0.736472	0.173087	0.059994	0.0648019	0.380906	2.95404e-06
chr12_98733536	5977	1.01576	711.295	90.9628	0.00365235	12-98889858-T-C	156322	156322	6	6	0.0243902	0.00242061	1.50686	0.484038	0.923008	0.923776	0.75449	2.36908e-06
chr12_98733549	5977	1.02632	698.754	88.8263	1.16536e-06	12-98040951-A-T	-692598	-692598	20	20	0.0819672	2.84032e-07	1.301	0.236089	0.00069993	0.000667378	0.0266656	2.58721e-06
chr12_98733557	5977	1.05967	570.291	86.2765	7.23435e-05	12-98974002-C-G	240445	240445	4	4	0.0162602	2.11336e-05	1.82753	0.409163	0.0309969	0.0325298	0.301156	3.92302e-06
chr12_98733558	5977	1.03829	729.853	91.8787	0.000446413	12-98956050-G-A	222492	222492	31	34	0.139344	0.000267144	0.724552	0.191624	0.257774	0.261216	0.570311	2.6779e-06
chr12_98733566	5976	1.02087	665.207	89.2084	0.00278417	12-98393424-C-T	-340142	-340142	40	46	0.186992	0.00162526	0.588214	0.181516	0.838616	0.838309	0.738383	2.62132e-06
chr12_98733571	5976	1.0291	668.998	89.0502	0.000597115	12-98063430-C-T	-670141	-670141	17	18	0.0731707	0.000293877	0.986533	0.262805	0.320168	0.315801	0.594277	2.75204e-06
chr12_98733622	5976	1.00655	450.479	78.6538	0.00128509	12-97806929-A-G	-926693	-926693	27	29	0.117886	0.000301412	0.752016	0.200719	0.437456	0.43649	0.638311	3.51438e-06
chr12_98733630	5976	1.00908	775.224	93.731	0.000241922	12-98766898-T-C	33268	33268	83	113	0.45935	0.000161327	0.54256	0.138294	0.167383	0.167725	0.508199	2.07783e-06
chr12_98733633	5976	1.02944	731.362	90.2965	0.00063261	12-99292326-CTAAAAA-C	558693	558693	4	4	0.0169492	0.000344916	1.77464	0.478621	0.359464	0.356379	0.610265	2.5231e-06
chr12_98733641	5976	1.00272	435.187	77.9599	0.000679775	12-98382392-C-A	-351249	-351249	79	103	0.418699	0.000127461	0.34683	0.0869574	0.257774	0.254969	0.567754	3.5436e-06
chr12_98733659	5976	1.03358	572.574	86.0402	6.30274e-05	12-98842971-A-T	109312	109312	4	4	0.0162602	1.7583e-05	1.31326	0.290951	0.0320968	0.0312372	0.296066	3.31102e-06
chr12_98733660	5976	1.01212	595.597	86.1436	1.24974e-05	12-98846764-C-G	113104	113104	3	3	0.0121951	2.79785e-06	1.59853	0.321574	0.00639936	0.00695193	0.139228	2.76084e-06
chr12_98733665	5976	1.01357	627.311	87.3949	0.00015717	12-99264132-C-T	530467	530467	11	11	0.0447154	5.72408e-05	-0.855763	0.203485	0.0924908	0.0904359	0.426488	2.647e-06
chr12_98733667	5976	1.0276	672.863	89.2187	0.00077156	12-97735413-T-C	-998254	-998254	21	21	0.0853659	0.000395132	-0.948347	0.258516	0.39566	0.39171	0.622106	2.7094e-06
chr12_98733668	5976	1.05026	703.499	89.3269	0.0039088	12-99334151-T-TAGAC	600483	600483	4	4	0.0162602	0.00237784	-1.71917	0.551214	0.929507	0.930276	0.755924	2.99852e-06
chr12_98733672	5976	1.02033	748.458	91.4057	0.000747292	12-99121321-A-ATGTGTGTGTG	387649	387649	9	10	0.0409836	0.000448763	1.17222	0.322811	0.420558	0.418603	0.630402	2.32141e-06
chr12_98733673	5976	1.01623	628.283	87.892	0.000261761	12-98520308-T-TC	-213365	-213365	35	36	0.14876	0.000106403	-0.450167	0.11148	0.145885	0.146174	0.490578	2.69056e-06
chr12_98733685	5977	1.02975	743.954	91.4587	0.000109092	12-98832883-T-C	99198	99198	4	4	0.0162602	5.65838e-05	-2.30591	0.547904	0.0692931	0.0713799	0.392382	2.48534e-06
chr12_98733689	5977	1.01479	517.426	82.3878	0.000111791	12-98861985-T-A	128296	128296	23	26	0.105691	2.26309e-05	0.695212	0.156267	0.0513949	0.0535354	0.353333	3.23562e-06
chr12_98733694	5977	1.04128	624.564	87.8554	0.00246908	12-98935158-G-A	201464	201464	26	27	0.109756	0.00130722	0.706583	0.213545	0.776222	0.773604	0.725185	3.18991e-06
chr12_98733695	5977	1.03813	559.579	84.5464	0.00155605	12-99055453-T-A	321758	321758	68	86	0.352459	0.000614184	0.445504	0.125896	0.570943	0.564291	0.675482	3.48912e-06
chr12_98733699	5977	1.0424	588.646	86.004	0.000209833	12-98611959-A-AATCTATCTATCTATCT	-121740	-121740	4	4	0.0162602	6.93236e-05	1.44902	0.348804	0.105489	0.104264	0.443041	3.40902e-06
chr12_98733700	5977	1.01283	650.192	89.8609	0.00232151	12-97795356-G-A	-938344	-938344	97	121	0.49187	0.00138563	-0.277369	0.0842898	0.776522	0.775279	0.725622	2.54115e-06
chr12_98733705	5977	1.00535	651.207	89.1366	0.00112659	12-98432262-T-C	-301443	-301443	45	51	0.207317	0.000596377	0.391839	0.110457	0.521848	0.517482	0.660938	2.41133e-06
chr12_98733706	5977	1.00336	641.347	89.5855	0.000962387	12-98224133-G-A	-509573	-509573	4	4	0.0162602	0.000517861	-1.2175	0.33921	0.464954	0.459074	0.64499	2.41522e-06
chr12_98733712	5977	1.01779	714.219	91.601	5.42077e-05	12-98842971-A-T	109259	109259	4	4	0.0162602	2.69983e-05	1.3003	0.295308	0.0341966	0.035565	0.309743	2.39179e-06
chr12_98733714	5977	1.01016	734.206	92.5869	5.03256e-05	12-99656019-C-T	922305	922305	12	12	0.0491803	2.75426e-05	0.879702	0.200022	0.0333967	0.034926	0.308064	2.21003e-06
chr12_98734969	5977	1.00956	779.088	92.5194	0.000609236	12-97757806-T-C	-977163	-977163	84	106	0.430894	0.00039098	-0.563597	0.153506	0.376762	0.373347	0.616904	2.0743e-06
chr12_98734991	5977	1.0523	601.176	85.0579	0.00443239	12-99174617-C-T	439626	439626	3	3	0.0121951	0.00213157	-2.23001	0.707005	0.921908	0.923937	0.754537	3.55402e-06
chr12_98734992	5977	1.02847	525.632	83.445	0.00302812	12-98956609-T-A	221617	221617	7	7	0.0284553	0.00123394	1.53449	0.461257	0.790421	0.788352	0.728886	3.48835e-06
chr12_98734997	5977	1.01178	734.862	91.1288	0.000588452	12-98239150-A-T	-495847	-495847	49	56	0.227642	0.000339656	-0.587636	0.158297	0.346865	0.345514	0.605635	2.23249e-06
chr12_98735008	5977	1.02609	578.196	85.2006	0.00171604	12-99521884-C-T	786876	786876	11	11	0.0447154	0.000721741	0.967616	0.277221	0.620938	0.618276	0.687792	3.12195e-06
chr12_98735013	5977	1.01703	577.382	85.6854	1.9023e-05	12-99125898-GA-G	390885	390885	5	6	0.025	4.26432e-06	-1.93238	0.396938	0.00979902	0.0100417	0.171955	2.94369e-06
chr12_98735014	5977	1.06046	655.525	88.5923	0.0038721	12-98789044-T-C	54030	54030	74	96	0.390244	0.00225626	-0.443914	0.141561	0.911709	0.912549	0.7523	3.42967e-06
chr12_98735032	5977	1.02588	726.446	92.1979	0.00165604	12-98185420-A-G	-549612	-549612	21	22	0.0901639	0.00111242	1.0088	0.300347	0.694831	0.690012	0.70535	2.48129e-06
chr12_98735051	5977	1.03093	615.663	87.5118	0.000777365	12-99710601-CA-C	975550	975550	35	38	0.154472	0.0003493	0.747207	0.201721	0.364664	0.365588	0.614793	3.02652e-06
chr12_98735065	5977	1.03231	683.55	90.4103	0.000771945	12-99708522-G-T	973457	973457	10	10	0.0406504	0.000432175	1.30693	0.35882	0.39586	0.394479	0.622882	2.75064e-06
chr12_98735068	5977	1.03261	673.616	88.8527	0.00181895	12-99356162-G-A	621094	621094	27	27	0.109756	0.000993034	-0.858864	0.253078	0.69913	0.694205	0.705926	2.79654e-06
chr12_98735069	5977	1.02463	712.468	92.1075	0.00202316	12-99590275-C-T	855206	855206	7	7	0.0284553	0.00137036	-1.5955	0.484348	0.756724	0.755556	0.720906	2.50933e-06
chr12_101745788	6731	1.05245	619.111	84.7564	0.000739779	12-100989551-G-GTGGA	-756237	-756237	48	58	0.239669	0.000263817	-0.451269	0.119235	0.344366	0.34273	0.60464	3.45449e-06
chr12_101745804	6731	0.964828	354.246	72.5756	0.00367141	12-102589358-A-G	843554	843554	9	9	0.0365854	0.000683582	-0.95127	0.271271	0.735626	0.741	0.717871	3.32119e-06
chr12_101745816	6731	1.03729	691.349	87.4279	0.000425623	12-102638257-A-C	892441	892441	3	3	0.0121951	0.000176231	1.63464	0.419292	0.238976	0.239027	0.558316	2.8088e-06
chr12_101745831	6731	0.969109	390.152	74.286	0.000319821	12-101916108-C-T	170277	170277	4	4	0.0162602	3.21262e-05	1.49657	0.343413	0.127387	0.126841	0.471223	3.11228e-06
chr12_101745832	6731	0.946445	284.389	67.7128	0.0015053	12-102653754-C-A	907922	907922	4	4	0.0162602	0.0001221	1.51046	0.377582	0.371563	0.374864	0.616929	3.6012e-06
chr12_101745835	6731	1.0561	597.108	80.7738	5.78475e-05	12-102391618-G-A	645783	645783	5	5	0.0203252	8.4063e-06	1.26256	0.268616	0.0259974	0.0274132	0.279496	3.66438e-06
chr12_101745837	6731	1.00241	440.09	77.5757	0.000628943	12-101776667-G-A	30830	30830	78	94	0.385246	0.000111171	-0.496927	0.123427	0.238976	0.240819	0.55906	3.49675e-06
chr12_101745841	6731	1.0294	723.155	87.4173	0.000984634	12-101467969-AAAAT-A	-277872	-277872	20	20	0.0819672	0.000452274	0.62459	0.17211	0.506349	0.495467	0.654916	2.55091e-06
chr12_101745848	6731	1.00107	554.032	81.8618	0.000314619	12-101297252-G-A	-448596	-448596	5	5	0.0203252	7.36235e-05	1.43256	0.346192	0.159684	0.159609	0.501936	2.75194e-06
chr12_101745873	6730	1.05597	499.603	78.5711	0.00153468	12-101171567-G-C	-574306	-574306	7	7	0.0284553	0.000373064	0.845768	0.229509	0.520748	0.509477	0.657876	4.37615e-06
chr12_101745875	6730	1.05644	655.136	87.1389	0.000301567	12-101359501-G-GTATATA	-386374	-386374	7	7	0.0286885	0.000116502	1.35207	0.336902	0.161784	0.159167	0.501351	3.34709e-06
chr12_101745878	6730	0.987731	315.743	69.5852	0.00122584	12-101791864-C-A	45986	45986	86	107	0.434959	0.000113354	-0.419581	0.104354	0.328567	0.326931	0.598895	4.39873e-06
chr12_101745883	6730	0.939275	250.103	64.696	0.0017564	12-101599306-TTTG-T	-146577	-146577	7	7	0.0284553	0.000106502	-1.44444	0.357726	0.377762	0.38588	0.620265	3.87383e-06
chr12_101747081	6735	1.0312	580.021	84.0243	0.000870348	12-102513050-A-G	765969	765969	3	3	0.0121951	0.000299718	1.26705	0.338039	0.387061	0.381438	0.618521	3.21818e-06
chr12_101747124	6735	1.00002	404.756	73.4839	0.00247115	12-101222321-C-A	-524803	-524803	3	3	0.0121951	0.000437559	1.36116	0.37408	0.631737	0.632645	0.690709	3.73976e-06
chr12_101747139	6735	1.02314	507.563	80.7492	0.00621243	12-102479976-G-GAA	732837	732837	10	10	0.0406504	0.00243291	0.881601	0.283341	0.954305	0.955742	0.762203	3.48773e-06
chr12_101922918	6673	0.905581	165.055	54.7813	0.00828791	12-101741186-G-A	-181732	-181732	5	5	0.0203252	0.000376108	1.14052	0.309692	0.769823	0.779086	0.726345	4.47203e-06
chr12_102014220	6662	1.05124	637.59	82.1905	0.00185898	12-102737067-TTTCTC-T	722847	722847	91	116	0.47541	0.000633024	0.386482	0.109495	0.678032	0.674644	0.701474	3.3288e-06
chr12_102014236	6662	1.05379	778.87	88.743	0.00197333	12-101736708-A-ATGTG	-277528	-277528	9	9	0.0371901	0.00107894	-1.35929	0.403564	0.772623	0.768415	0.723925	2.76901e-06
chr12_102014242	6662	1.02136	489.139	79.9789	0.00641812	12-101552297-A-AT	-461945	-461945	83	104	0.422764	0.00241122	0.383766	0.123225	0.954905	0.955296	0.762077	3.57648e-06
chr12_102014265	6662	1.03639	573.982	80.797	0.00160195	12-101610775-G-A	-403490	-403490	3	3	0.0121951	0.000474168	1.52202	0.42101	0.592041	0.58533	0.681084	3.36358e-06
chr12_106335667	6231	1.01014	697.289	91.4892	4.2565e-05	12-106565086-G-A	229419	229419	28	28	0.113821	2.05653e-05	0.631323	0.141125	0.030297	0.0280959	0.283375	2.3268e-06
chr12_106346994	6223	1.02078	743.688	91.2848	0.000868815	12-107313793-G-GAC	966799	966799	52	60	0.243902	0.000523409	0.452999	0.126322	0.472153	0.465993	0.646306	2.34334e-06
chr12_108620846	7345	1.0384	615.795	87.2185	0.00286487	12-109213419-C-T	592573	592573	33	35	0.142276	0.0014831	0.690009	0.211053	0.824918	0.818883	0.73496	3.17614e-06
chr12_108620862	7345	1.01124	470.008	79.3067	0.000594478	12-108731719-G-T	110857	110857	13	13	0.0528455	0.000123407	-1.40726	0.352042	0.241976	0.239027	0.558316	3.47771e-06
chr12_108620874	7345	0.991778	352.033	72.677	0.000687484	12-108256441-AGTGT-A	-364433	-364433	8	8	0.0330579	7.32651e-05	-1.74895	0.422517	0.218278	0.218406	0.545643	4.05959e-06
chr12_108620875	7345	1.0088	435.259	78.376	0.000790023	12-107872978-A-G	-747897	-747897	10	10	0.0409836	0.000160284	-1.44645	0.36852	0.287271	0.287053	0.581464	3.69373e-06
chr12_108621649	7349	0.975732	310.346	70.1343	0.003151	12-108108561-A-ATTTT	-513088	-513088	3	3	0.012605	0.000445419	-2.51659	0.692611	0.630937	0.635061	0.691448	4.10641e-06
chr12_108621659	7349	1.01362	640.023	87.06	0.0013375	12-108489505-A-G	-132154	-132154	11	12	0.0487805	0.00062188	-1.15092	0.325582	0.574443	0.569147	0.676974	2.59531e-06
chr12_108621663	7349	1.07455	631.654	85.7368	9.52833e-05	12-107773043-A-AAAT	-848620	-848620	59	62	0.252066	2.72991e-05	-0.810755	0.184248	0.0428957	0.0457744	0.336393	3.87953e-06
chr12_108621889	7350	0.962315	404.048	75.5212	0.00138331	12-109443393-C-T	821504	821504	77	101	0.411765	0.000247832	0.321544	0.0845617	0.439456	0.447149	0.642464	2.85797e-06
chr12_108785177	7365	1.02024	557.2	83.2793	0.000554664	12-108450136-C-T	-335041	-335041	6	6	0.0243902	0.000165578	1.51188	0.38608	0.257374	0.257034	0.568593	3.11634e-06
chr12_108785185	7365	0.958857	259.235	65.8365	0.000611227	12-109321275-A-G	536090	536090	4	4	0.0162602	2.58595e-05	1.64088	0.371713	0.158884	0.161062	0.502808	4.34096e-06
chr12_108785187	7365	1.01028	549.996	83.0522	0.00308013	12-109631321-G-A	846134	846134	13	14	0.0569106	0.00122556	0.827462	0.248572	0.813619	0.813849	0.734165	2.95263e-06
chr12_108785192	7365	0.998932	396.642	75.4347	6.57838e-06	12-109349682-C-T	564490	564490	3	3	0.0125	2.37798e-07	2.82861	0.509528	0.00309969	0.00262366	0.0729857	3.78755e-06
chr12_108785195	7365	1.03526	626.144	85.7653	5.03016e-06	12-108785197-T-G	2	2	44	45	0.182927	9.34866e-07	-0.955671	0.182621	0.00249975	0.00252761	0.0717925	3.0609e-06
chr12_108785216	7365	1.03245	719.939	89.1947	0.000526469	12-109031449-A-C	246233	246233	57	64	0.260163	0.000258678	-0.58256	0.153698	0.30487	0.300574	0.588077	2.61387e-06
chr12_108785244	7365	1.00951	545.269	82.8257	0.000405851	12-108477016-G-A	-308228	-308228	4	4	0.0162602	0.00010972	2.06772	0.513121	0.19658	0.194838	0.530102	2.96271e-06
chr12_108785248	7365	0.966202	351.988	72.9773	0.00110899	12-107849913-G-A	-935335	-935335	3	3	0.0122951	0.000143584	1.78462	0.451164	0.339166	0.33959	0.603065	3.37664e-06
chr12_108785257	7365	0.98972	419.035	76.8862	6.42865e-05	12-108502662-T-TA	-282595	-282595	35	39	0.1625	5.67382e-06	0.68323	0.142401	0.0289971	0.0277064	0.281108	3.36138e-06
chr12_108785258	7365	1.00958	521.182	79.908	0.000458911	12-108326907-C-T	-458351	-458351	69	84	0.344262	9.53455e-05	0.440128	0.108192	0.210079	0.208898	0.540751	3.1011e-06
chr12_108785271	7365	1.0227	717.737	90.0709	0.000691958	12-109448689-C-T	663418	663418	14	14	0.0569106	0.000373942	1.13192	0.307218	0.382562	0.380538	0.618167	2.45926e-06
chr12_108785284	7365	0.992739	418.785	74.8731	0.000111934	12-108632389-G-GGTGT	-152895	-152895	4	4	0.0163934	8.75909e-06	1.77111	0.377638	0.0487951	0.0469727	0.33959	3.43561e-06
chr12_109449642	5769	0.945374	166.019	59.5263	0.00937983	12-108617869-G-A	-831773	-831773	3	3	0.0121951	0.000791174	1.52247	0.439669	0.80482	0.807258	0.73266	6.11859e-06
chr12_109851601	5268	1.03362	333.435	80.6489	0.00700301	12-108912967-C-T	-938634	-938634	5	5	0.0203252	0.00279432	1.35767	0.442774	0.89581	0.898276	0.749526	5.68673e-06
chr12_109851603	5268	1.03189	373.602	86.5893	0.000613838	12-109621694-A-G	-229909	-229909	17	17	0.0691057	0.000248307	-1.0814	0.284435	0.193681	0.192563	0.528477	5.01862e-06
chr12_109851610	5268	1.02911	424.27	87.9496	0.00364723	12-108887534-G-A	-964076	-964076	25	26	0.105691	0.00203301	0.716561	0.22609	0.783722	0.778787	0.726345	4.33969e-06
chr12_109851668	5268	1.00745	295.367	78.606	0.000887656	12-108914886-AT-A	-936782	-936782	4	4	0.0163934	0.000189459	1.45278	0.374592	0.229077	0.227598	0.550904	5.39318e-06
chr12_109851673	5268	1.01102	253.953	74.9318	0.0036521	12-109734609-A-G	-117064	-117064	3	3	0.0121951	0.000826387	1.76559	0.511826	0.60064	0.600208	0.68505	6.42672e-06
chr12_109851676	5268	1.04907	311.489	80.7603	0.00227701	12-109468653-C-CTTT	-383023	-383023	5	5	0.0208333	0.000723619	1.49149	0.427405	0.493351	0.485027	0.650603	6.72095e-06
chr12_109851678	5268	1.02236	376.973	85.5377	0.000547393	12-109639133-C-T	-212545	-212545	63	74	0.300813	0.000199266	-0.623499	0.161356	0.183082	0.17811	0.518497	4.67168e-06
chr12_109851696	5268	0.973783	218.169	71.11	0.00201098	12-110019769-A-ATGTT	168073	168073	13	13	0.0528455	0.000264418	0.745666	0.197055	0.367163	0.368226	0.615645	5.75938e-06
chr12_109851699	5268	1.01444	389.303	86.5231	0.00124326	12-109920531-G-A	68832	68832	10	10	0.0406504	0.00055035	1.12042	0.313734	0.374863	0.376874	0.617176	4.29037e-06
chr12_109851705	5268	1.06088	357.974	83.2451	0.000467482	12-110614660-T-A	762955	762955	60	72	0.292683	0.000134933	0.379394	0.0954982	0.134187	0.134238	0.47955	6.29661e-06
chr12_109851711	5268	0.904104	99.7808	50.7218	0.00441758	12-109275735-A-AT	-575976	-575976	4	4	0.0162602	6.70581e-05	1.22273	0.293701	0.391561	0.4054	0.626883	7.30803e-06
chr12_109851737	5268	1.02708	308.053	80.2555	0.00566772	12-108973820-A-G	-877917	-877917	41	42	0.172131	0.00210974	0.559137	0.177084	0.820218	0.819123	0.73496	5.8979e-06
chr12_109851738	5268	1.03813	299.507	79.5443	0.00461823	12-108986043-A-T	-865695	-865695	3	3	0.0121951	0.00156726	1.63593	0.50305	0.737926	0.736842	0.716684	6.5185e-06
chr12_109851751	5268	1.02807	380.452	85.7207	0.00518942	12-108973820-A-G	-877931	-877931	41	42	0.172131	0.00265665	0.580056	0.188158	0.852415	0.855511	0.742206	4.80679e-06
chr12_109851764	5268	0.989067	287.131	77.7793	0.00778773	12-110725907-T-C	874143	874143	23	24	0.097561	0.00266154	0.588194	0.190835	0.894611	0.896032	0.749449	4.88302e-06
chr12_109851777	5268	1.01584	288.942	77.6575	0.000337679	12-108904493-T-C	-947284	-947284	8	9	0.0365854	5.12158e-05	0.835536	0.197287	0.0878912	0.0889738	0.42588	5.83523e-06
chr12_109851778	5268	0.968117	215.127	70.1081	0.0104792	12-108860330-A-C	-991448	-991448	83	103	0.418699	0.00232861	0.308993	0.0988573	0.90061	0.901908	0.750068	5.60353e-06
chr12_109851787	5268	1.00334	276.774	77.1953	0.000502704	12-109169704-C-T	-682083	-682083	6	6	0.0243902	8.04855e-05	1.25636	0.305386	0.126987	0.128871	0.473628	5.59562e-06
chr12_109851802	5268	0.989081	220.968	71.3237	0.00954436	12-109131589-C-T	-720213	-720213	17	18	0.0731707	0.00223837	0.566812	0.180604	0.882012	0.882044	0.746447	6.34575e-06
chr12_109851803	5268	1.00066	311.722	79.1174	2.94022e-05	12-109050938-C-T	-800865	-800865	6	6	0.0243902	2.91745e-06	1.2385	0.249657	0.00909909	0.00909298	0.162684	4.87724e-06
chr12_109851817	5268	1.04823	361.883	82.9323	0.000142178	12-109232852-G-C	-618965	-618965	85	107	0.434959	3.20231e-05	0.424642	0.0974222	0.040496	0.0425356	0.328545	5.75437e-06
chr12_109851825	5268	0.957104	179.963	66.5243	0.00186845	12-109375119-T-TG	-476706	-476706	12	13	0.0532787	0.000145278	0.77247	0.195446	0.30497	0.305861	0.5901	6.17155e-06
chr12_109851835	5268	0.919283	136.555	59.0159	0.0103265	12-110836868-A-C	985033	985033	3	3	0.0121951	0.000876599	1.46202	0.426033	0.778322	0.784475	0.727625	6.05197e-06
chr12_109851848	5268	1.04265	323.685	79.6704	6.4408e-07	12-109229591-G-A	-622257	-622257	8	8	0.0325203	2.82612e-08	1.5139	0.251034	9.999e-05	0.000142548	0.00750066	6.20933e-06
chr12_109851907	5269	1.04013	400.002	84.2164	0.000676665	12-110565343-G-A	713436	713436	3	3	0.0121951	0.000227141	2.49603	0.652183	0.222178	0.220595	0.546938	4.94427e-06
chr12_109852121	5269	1.01987	318.261	78.1226	0.000518388	12-109701468-C-A	-150653	-150653	3	3	0.0121951	9.22782e-05	1.48526	0.364309	0.146085	0.145417	0.490422	5.44244e-06
chr12_109917356	5234	0.947536	143.624	61.2622	0.0019881	12-110908269-G-A	990913	990913	4	4	0.0162602	8.26233e-05	1.31123	0.319274	0.274073	0.272219	0.575766	7.19133e-06
chr12_109917384	5234	1.01091	248.789	75.4337	0.0114765	12-109649315-A-G	-268069	-268069	24	27	0.109756	0.00375335	0.533851	0.179838	0.939306	0.942221	0.758663	6.55518e-06
chr12_109917397	5234	1.03605	420.223	87.7819	1.36627e-05	12-109701468-C-A	-215929	-215929	3	3	0.0121951	3.8332e-06	2.20826	0.451188	0.00309969	0.00467926	0.107413	4.58416e-06
chr12_109917417	5235	1.05601	374.786	84.687	3.88136e-05	12-110186238-C-CTTGT	268821	268821	6	7	0.0284553	8.57017e-06	1.17515	0.250276	0.0109989	0.0111158	0.180239	5.83489e-06
chr12_110388582	4543	1.04194	248.265	75.0941	0.00220018	12-110906768-C-T	518186	518186	18	19	0.0778689	0.000434286	0.750446	0.206116	0.406159	0.400952	0.625736	8.05856e-06
chr12_110435733	4338	1.04958	230.803	74.4351	0.0030201	12-110438653-T-A	2920	2920	31	31	0.132479	0.000619249	0.631411	0.178555	0.484552	0.47882	0.649457	9.09971e-06
chr12_110435747	4338	0.945592	132.289	62.1295	0.00170357	12-110862756-CT-C	427009	427009	4	4	0.0165289	7.2947e-05	1.40928	0.340361	0.216778	0.224524	0.549454	7.69191e-06
chr12_110498125	4219	1.04931	285.774	81.4848	0.00222336	12-110921456-A-G	423331	423331	7	7	0.0284553	0.000742992	1.3929	0.400064	0.452855	0.446901	0.642441	7.33676e-06
chr12_110498135	4219	1.05109	312.372	83.8959	0.0163481	12-111147285-T-C	649150	649150	11	11	0.0447154	0.00906948	-1.01934	0.382945	0.991601	0.993459	0.769558	6.78805e-06
chr12_110498138	4219	0.980778	197.601	73.9454	0.000883633	12-109612393-G-A	-885745	-885745	14	15	0.0609756	0.000117766	-1.10388	0.275264	0.166283	0.167212	0.507573	6.68868e-06
chr12_110498139	4219	1.04458	285.663	81.0139	0.00438817	12-109703838-G-C	-794301	-794301	7	7	0.0284553	0.00162729	-1.39182	0.429553	0.70143	0.698579	0.707264	7.12286e-06
chr12_110498140	4219	1.04692	333.234	86.1085	0.000924373	12-109823941-T-TTGTG	-674199	-674199	64	73	0.3	0.000380522	0.638128	0.173434	0.246075	0.244997	0.561737	6.19741e-06
chr12_110498141	4219	1.05951	303.552	83.8322	0.00118768	12-110930592-TGA-T	432451	432451	49	57	0.233607	0.000424279	0.602716	0.165232	0.281272	0.276167	0.57756	7.36235e-06
chr12_110498144	4219	0.99036	188.592	72.9097	0.00927077	12-110226191-G-A	-271953	-271953	4	4	0.0162602	0.00240832	-1.87938	0.60338	0.830017	0.829908	0.736695	7.50256e-06
chr12_110498164	4219	1.05015	268.494	80.2311	0.00184765	12-110529739-A-G	31575	31575	16	18	0.0731707	0.000538593	-0.931623	0.260402	0.375362	0.367377	0.615054	7.85029e-06
chr12_110498172	4219	1.02064	270.119	79.086	0.00346722	12-111141227-A-AAC	643055	643055	19	19	0.0785124	0.00106645	0.654034	0.193972	0.605139	0.599521	0.684943	6.44519e-06
chr12_110498174	4219	1.02336	300.188	83.3436	0.00575272	12-110958958-A-G	460784	460784	5	5	0.0203252	0.00260219	-1.64774	0.533323	0.818018	0.816701	0.734708	5.90562e-06
chr12_110498175	4219	0.991886	229.493	77.2535	0.00211519	12-111187914-C-T	689739	689739	35	40	0.162602	0.000498019	0.568571	0.157904	0.392361	0.388849	0.620874	6.232e-06
chr12_110498184	4219	0.984167	233.346	77.412	0.00131259	12-111115309-A-G	617125	617125	4	4	0.0165289	0.000276621	1.71562	0.45493	0.271073	0.271076	0.574487	5.8031e-06
chr12_110498198	4219	1.0582	308.378	84.0097	0.000400367	12-111101093-A-G	602895	602895	3	3	0.0121951	0.000120841	-2.68868	0.671634	0.0978902	0.100078	0.438701	7.18878e-06
chr12_110498203	4219	1.03424	335.494	87.1739	0.00998998	12-109549771-C-G	-948432	-948432	50	58	0.235772	0.0060272	0.409781	0.145999	0.962004	0.963118	0.763671	5.67464e-06
chr12_110498243	4219	1.05864	301.834	83.1807	0.00407956	12-111265309-T-TTTTTA	767066	767066	3	3	0.0123967	0.0017206	-1.98787	0.616868	0.69843	0.686536	0.704655	7.36473e-06
chr12_110498244	4219	1.04301	263.627	79.7815	0.00761121	12-110693387-A-G	195143	195143	5	5	0.0203252	0.00293215	1.60717	0.52686	0.856814	0.857067	0.742271	7.64101e-06
chr12_110498246	4219	1.01869	246.975	79.3324	0.00557399	12-109582315-TTTTTG-T	-915931	-915931	67	80	0.327869	0.001946	0.528605	0.166053	0.743726	0.742075	0.718122	6.95842e-06
chr12_111840387	3710	1.0342	317.807	90.6049	0.0022776	12-110890064-G-A	-950323	-950323	4	4	0.0162602	0.00142077	-1.8934	0.576761	0.507849	0.499224	0.655822	5.98894e-06
chr12_111840396	3710	1.0453	338.31	91.2637	0.00256837	12-112586197-A-G	745801	745801	5	5	0.0203252	0.00168353	1.78017	0.551236	0.568343	0.560466	0.674446	6.0419e-06
chr12_111840400	3710	0.979019	147.908	70.7072	0.00423501	12-110926801-C-CA	-913599	-913599	11	11	0.0454545	0.00070487	0.686361	0.196242	0.468953	0.476501	0.648848	8.82376e-06
chr12_111840401	3710	0.976137	192.254	78.8495	0.00355767	12-112608655-A-G	768254	768254	5	5	0.0204918	0.0010819	1.4022	0.416409	0.50215	0.507623	0.657831	6.64844e-06
chr12_111840418	3710	1.00517	254.696	84.8296	0.00437513	12-110862206-G-A	-978212	-978212	90	117	0.47561	0.00207079	0.327307	0.103465	0.665833	0.670568	0.700869	6.15774e-06
chr12_111840422	3710	1.01744	252.393	83.7415	0.000828121	12-112506946-TTGATGA-T	666524	666524	3	3	0.0125	0.000276132	1.68793	0.447527	0.181282	0.182078	0.520243	6.75217e-06
chr12_111840426	3710	0.960763	147.335	71.8232	0.000464802	12-110908269-G-A	-932157	-932157	4	4	0.0162602	3.89975e-05	1.84278	0.42784	0.0760924	0.0747827	0.398841	7.74806e-06
chr12_111840459	3710	0.968979	172.412	75.2528	0.00330888	12-112387128-T-TACAC	546669	546669	10	11	0.0458333	0.000746524	0.80045	0.229997	0.443056	0.450663	0.64327	7.03642e-06
chr12_112971005	5595	1.00671	631.446	90.6395	0.000512904	12-113072232-G-C	101227	101227	77	95	0.386179	0.000281839	0.570691	0.151545	0.278272	0.273698	0.576433	2.51008e-06
chr12_113185967	6126	1.08559	559.72	79.9522	0.000196979	12-113603187-CT-C	417220	417220	5	5	0.0203252	3.39647e-05	1.47251	0.339021	0.0782922	0.0829994	0.415326	4.6768e-06
chr12_113297517	6392	0.958414	260.112	65.4263	0.00263102	12-113474779-A-G	177262	177262	17	18	0.0731707	0.000211637	-0.586911	0.152557	0.50475	0.516377	0.660691	4.31197e-06
chr12_113320448	6425	0.9943	409.164	75.7439	0.000398558	12-113985894-C-T	665446	665446	8	8	0.0325203	5.09098e-05	1.03556	0.244424	0.155084	0.152464	0.495076	3.55507e-06
chr12_116535939	6808	1.01733	645.042	80.2512	0.00171638	12-116390118-CCTT-C	-145821	-145821	8	8	0.0325203	0.000493153	-1.28612	0.356897	0.670133	0.662744	0.698819	2.64011e-06
chr12_116714325	6873	0.974295	399.88	69.5262	8.86875e-05	12-116332294-A-G	-382031	-382031	3	3	0.0121951	2.83906e-06	2.38282	0.479692	0.0415958	0.0383816	0.316115	3.15389e-06
chr12_116714662	6873	1.03444	883.761	88.399	1.36525e-05	12-116618788-C-G	-95874	-95874	17	19	0.0778689	4.1414e-06	1.3007	0.266788	0.0089991	0.010147	0.172436	2.15713e-06
chr12_116714670	6873	0.981973	495.41	73.1484	0.000983059	12-117482328-C-A	767658	767658	5	5	0.0203252	0.000124524	1.38702	0.347194	0.387461	0.394558	0.622882	2.69077e-06
chr12_116714672	6873	0.922669	275.446	62.3729	0.000961503	12-115816725-T-C	-897947	-897947	5	5	0.0203252	3.10599e-05	1.18568	0.271523	0.262174	0.267409	0.572742	3.08326e-06
chr12_116714707	6873	0.996883	622.899	77.6697	0.000624488	12-117062682-C-T	347975	347975	6	6	0.0243902	0.000111248	1.31951	0.327756	0.318968	0.323818	0.597972	2.37769e-06
chr12_116714708	6873	0.967768	376.515	67.5394	0.00148293	12-116390118-CCTT-C	-324590	-324590	8	8	0.0325203	0.000117109	1.0471	0.261005	0.437356	0.444091	0.640753	3.19334e-06
chr12_116714711	6873	1.02778	1029.06	90.778	0.000199804	12-116702884-C-A	-11827	-11827	74	88	0.357724	0.000102362	0.644094	0.159088	0.176482	0.17551	0.516158	1.77366e-06
chr12_116714712	6873	0.985522	483.458	73.6853	0.000633892	12-115947770-C-T	-766942	-766942	5	5	0.0203252	7.37897e-05	1.49222	0.360662	0.267473	0.270516	0.573856	2.82805e-06
chr12_116715102	6874	0.985997	472.452	72.8059	0.000197663	12-116950759-G-A	235657	235657	29	30	0.121951	1.39866e-05	0.763913	0.167085	0.0953905	0.0927477	0.430013	2.90373e-06
chr12_116715103	6874	0.963563	384.233	68.9733	0.00404693	12-116456717-G-A	-258386	-258386	3	3	0.0121951	0.000565724	1.68632	0.473275	0.79832	0.800543	0.731629	3.03337e-06
chr12_116715104	6874	1.00652	586.483	77.4424	0.00234948	12-116363970-T-G	-351134	-351134	55	64	0.260163	0.000577594	-0.487005	0.136917	0.747325	0.74605	0.719352	2.69899e-06
chr12_116715105	6874	0.929601	230.74	57.4912	0.0129025	12-117684898-G-A	969793	969793	3	3	0.0121951	0.00108025	1.15972	0.34435	0.960204	0.956565	0.76236	3.89093e-06
chr12_116715107	6874	1.056	884.34	87.4519	0.000788985	12-116642339-G-GT	-72768	-72768	29	30	0.122951	0.000353506	0.868441	0.234669	0.486251	0.475723	0.648586	2.47271e-06
chr12_116715109	6874	1.03635	823.269	86.2609	0.00426795	12-116648554-C-T	-66555	-66555	30	30	0.121951	0.00219477	-0.658852	0.209508	0.965403	0.968166	0.76436	2.34449e-06
chr12_116715110	6874	1.00555	899.641	87.906	0.000100306	12-117693767-C-T	978657	978657	45	50	0.203252	3.63849e-05	0.70621	0.163272	0.0839916	0.0849353	0.419	1.74788e-06
chr12_116715111	6874	1.01264	960.872	90.1962	0.000580533	12-117659164-A-G	944053	944053	5	5	0.0203252	0.000311635	1.68324	0.45042	0.425257	0.421452	0.631263	1.71733e-06
chr12_116715112	6874	1.04019	1033.9	91.1558	0.000104764	12-116478968-A-T	-236144	-236144	81	96	0.390244	5.26322e-05	0.611729	0.144689	0.0889911	0.0921604	0.429542	1.91365e-06
chr12_116715113	6874	0.940643	398.099	68.9406	0.00149269	12-116379476-C-T	-335637	-335637	34	40	0.163934	0.000138859	0.471533	0.118928	0.469853	0.477924	0.64919	2.45966e-06
chr12_116715118	6874	0.972364	298.09	62.4748	0.00180392	12-117307994-A-AAAT	592876	592876	3	4	0.0163934	8.34739e-05	1.3749	0.335003	0.424758	0.429913	0.63459	4.17177e-06
chr12_116715122	6874	0.984243	580.174	77.3831	0.000279722	12-117037575-G-A	322453	322453	9	9	0.0365854	3.91358e-05	-1.51886	0.352712	0.158384	0.155294	0.498023	2.33524e-06
chr12_116715127	6874	1.01838	515.794	75.2465	0.000628518	12-115937053-C-T	-778074	-778074	13	13	0.0528455	8.68096e-05	1.16996	0.285808	0.269973	0.268757	0.573549	3.3249e-06
chr12_116715128	6874	1.02265	710.106	80.3641	0.000343301	12-116587121-A-G	-128007	-128007	23	25	0.101626	7.00808e-05	0.620213	0.149401	0.20398	0.207251	0.540176	2.48479e-06
chr12_118033062	7220	1.02121	1031.59	91.8871	5.36079e-05	12-118452320-G-T	419258	419258	50	57	0.231707	2.74627e-05	0.562411	0.127856	0.0478952	0.050124	0.344215	1.69419e-06
chr12_120093527	6664	0.972796	293.445	69.2288	0.00846227	12-119158967-TTGTGTGTGTGTG-T	-934560	-934560	13	13	0.0546218	0.00162099	0.754005	0.232618	0.921808	0.921377	0.754331	4.25118e-06
chr12_120216868	6742	0.973469	277.708	69.564	0.000850059	12-120681480-G-A	464612	464612	3	3	0.0121951	6.78063e-05	1.65576	0.398002	0.222978	0.221324	0.547493	4.51422e-06
chr12_120217139	6742	0.939403	171.302	58.1295	0.00249686	12-121216917-C-T	999778	999778	5	5	0.0203252	7.7192e-05	1.10428	0.267685	0.370263	0.37831	0.617317	5.66181e-06
chr12_120217430	6743	1.01679	347.581	74.5388	8.18938e-05	12-120966275-CTT-C	748845	748845	4	5	0.0210084	5.54598e-06	0.79974	0.166489	0.0252975	0.026245	0.2751	4.88177e-06
chr12_120218251	6748	1.04393	551.337	85.891	0.00476936	12-121177687-CATTT-C	959436	959436	68	76	0.309322	0.0024367	-0.314016	0.100939	0.920708	0.92244	0.75449	3.67535e-06
chr12_120218497	6747	1.00827	292.086	69.7539	0.00370042	12-119307066-G-T	-911431	-911431	58	70	0.284553	0.000536919	-0.259219	0.0724369	0.661934	0.657955	0.697712	5.48414e-06
chr12_120460157	6728	0.946701	176.707	60.233	0.000685541	12-121446197-C-T	986040	986040	3	3	0.0121951	1.30145e-05	1.75186	0.381646	0.128487	0.130704	0.475759	5.80742e-06
chr12_120461174	6728	0.987686	360.134	76.831	0.00106003	12-121457739-TAC-T	996565	996565	9	10	0.0416667	0.000199835	-1.40782	0.364407	0.320068	0.323306	0.597972	3.85529e-06
chr12_120461181	6728	1.02733	317.871	73.7563	0.00184028	12-120833766-AGTGTGTGT-A	372585	372585	78	105	0.430328	0.000304029	-0.45428	0.121331	0.436756	0.429888	0.63459	5.7249e-06
chr12_120461194	6729	0.991437	344.337	76.2269	0.000805063	12-119924972-G-A	-536222	-536222	5	5	0.0203252	0.000132482	-2.08942	0.525264	0.243676	0.245895	0.562678	4.14037e-06
chr12_120461195	6729	1.04258	470.817	83.2817	0.000373198	12-121219828-TTAGATAGA-T	758633	758633	46	53	0.215447	0.00010383	0.696612	0.172225	0.147085	0.146642	0.4909	4.26708e-06
chr12_120461199	6729	0.992202	289.638	71.8575	0.00115056	12-121116375-G-A	655176	655176	33	35	0.143443	0.000133805	0.666525	0.167675	0.284572	0.287108	0.581464	4.94884e-06
chr12_120461207	6729	0.968592	277.36	70.5042	0.000193746	12-120175681-C-T	-285526	-285526	4	4	0.0162602	9.82977e-06	-3.08072	0.660948	0.0575942	0.0581262	0.364969	4.36137e-06
chr12_120461210	6729	1.05451	499.36	83.1497	0.00105986	12-121072816-T-C	611606	611606	3	3	0.0121951	0.000351171	1.60969	0.434743	0.388961	0.384932	0.620223	4.33843e-06
chr12_120461219	6728	0.971934	308.729	72.4527	0.00254664	12-119553972-G-A	-907247	-907247	9	10	0.0409836	0.00041434	0.846252	0.231558	0.554445	0.558177	0.673855	4.01537e-06
chr12_120461221	6728	0.950577	171.244	59.7683	0.000583085	12-121353985-ATT-A	892764	892764	7	7	0.0284553	9.26219e-06	1.28852	0.275561	0.110489	0.108803	0.449109	6.17311e-06
chr12_120461223	6728	0.977866	335.61	73.3392	0.00112996	12-120976924-CA-C	515701	515701	3	3	0.0121951	0.000152922	1.51858	0.385612	0.318168	0.326279	0.598731	3.85639e-06
chr12_120461224	6728	0.939533	180.51	60.5944	0.00208499	12-119512452-C-A	-948772	-948772	4	4	0.0162602	8.13623e-05	1.62634	0.395601	0.339866	0.343218	0.604905	5.37838e-06
chr12_120461225	6728	1.02737	425.409	81.2646	0.00157594	12-121258883-C-T	797658	797658	69	83	0.340164	0.000482878	0.443405	0.122833	0.482252	0.475572	0.648586	4.27912e-06
chr12_120461231	6728	0.959982	223.753	66.2349	8.23929e-05	12-121091938-T-C	630707	630707	3	3	0.0121951	1.43871e-06	1.84388	0.359374	0.0251975	0.0217897	0.252455	5.07193e-06
chr12_120461233	6729	0.93659	88.2003	41.8359	0.00112532	12-119559719-C-T	-901514	-901514	5	6	0.0243902	4.97039e-07	1.18538	0.220285	0.113889	0.112421	0.453203	1.07589e-05
chr12_120461234	6729	0.941516	138.328	53.7629	0.000722182	12-121251397-G-C	790163	790163	6	6	0.0243902	4.27418e-06	1.41696	0.291098	0.113089	0.111564	0.452214	7.1279e-06
chr12_120461250	6729	0.884284	182.727	61.191	0.005773	12-121148188-T-TTTTATTTATTTA	686938	686938	4	4	0.0162602	0.000437192	1.12144	0.308179	0.687731	0.701173	0.707833	3.36664e-06
chr12_120461261	6729	1.02779	498.626	85.7254	0.00316362	12-119824108-GTATATA-G	-637153	-637153	21	24	0.102564	0.00150927	0.691373	0.211826	0.789321	0.785588	0.727905	3.66067e-06
chr12_120461271	6729	0.989841	288.418	71.9507	0.000217506	12-120742139-A-G	280868	280868	3	3	0.0122951	1.41479e-05	-2.97564	0.651253	0.0680932	0.0628228	0.377296	4.88784e-06
chr12_120461272	6729	1.03784	571.402	89.5357	0.00419026	12-121257722-TG-T	796450	796450	4	4	0.0162602	0.00259695	-1.96287	0.635185	0.90281	0.903066	0.750207	3.41045e-06
chr12_120461274	6729	0.925039	134.734	54.4608	0.00959196	12-121250223-G-A	788949	788949	59	66	0.268293	0.000466263	-0.413943	0.114346	0.752725	0.754092	0.720735	6.42562e-06
chr12_120461275	6729	1.03597	556.522	87.7551	0.000871221	12-120175681-C-T	-285594	-285594	4	4	0.0162602	0.00040452	1.97624	0.539721	0.371463	0.367062	0.615054	3.45958e-06
chr12_120461292	6729	0.883272	132.557	54.7347	0.00228535	12-121071911-C-T	610619	610619	8	9	0.0365854	3.94436e-05	0.7484	0.173878	0.30287	0.317402	0.595074	4.60045e-06
chr12_120461314	6729	0.995296	242.933	67.8052	0.00497511	12-119582841-TC-T	-878473	-878473	7	7	0.0284553	0.00067961	1.05516	0.300747	0.70283	0.704094	0.708327	6.02954e-06
chr12_120461356	6729	0.953257	225.896	65.629	0.00283291	12-120306349-C-A	-155007	-155007	5	5	0.0203252	0.000241397	0.963661	0.252933	0.488851	0.496254	0.655129	4.77575e-06
chr12_120461357	6729	1.00936	272.663	70.6981	0.00212922	12-121389171-G-A	927814	927814	7	7	0.0284553	0.000274331	1.24331	0.329481	0.440756	0.436182	0.638209	5.91866e-06
chr12_120461358	6729	0.943173	200.746	63.4477	0.000325704	12-120966275-CTTTTTTT-C	504917	504917	5	5	0.0210084	6.93813e-06	1.45216	0.305842	0.0785921	0.0756946	0.401305	4.97477e-06
chr12_120461364	6729	1.03249	607.374	90.1713	0.000748458	12-120469845-C-T	8481	8481	8	8	0.0325203	0.000410514	-1.44411	0.394857	0.357464	0.349894	0.606966	3.09912e-06
chr12_120461370	6729	0.962349	239.724	67.3165	0.00532897	12-120109123-T-G	-352247	-352247	37	39	0.159836	0.000716657	-0.484079	0.138603	0.731227	0.736012	0.716286	4.81836e-06
chr12_120461675	6729	1.05075	513.092	83.1396	0.00254329	12-119938488-G-C	-523187	-523187	6	6	0.0243902	0.000984079	1.06842	0.314572	0.710729	0.71078	0.709847	4.12377e-06
chr12_120461687	6729	0.940865	239.69	67.6169	0.010879	12-120116998-C-T	-344689	-344689	13	13	0.0528455	0.00203582	-0.676627	0.21352	0.937106	0.934964	0.756753	4.0925e-06
chr12_120701704	6672	0.983422	179.081	59.1623	0.00576045	12-120474407-G-A	-227297	-227297	31	33	0.136364	0.000346567	0.428418	0.115588	0.643536	0.651641	0.696105	7.52154e-06
chr12_120701720	6672	1.03519	498.92	86.2895	0.00025827	12-120987516-T-G	285796	285796	17	17	0.0691057	9.03202e-05	1.01505	0.248618	0.107789	0.110678	0.451283	3.83953e-06
chr12_121020420	6651	1.05441	499.496	85.3395	0.00139706	12-120955540-C-T	-64880	-64880	17	17	0.0691057	0.000575547	0.947908	0.266417	0.488751	0.476632	0.648848	4.33448e-06
chr12_121186851	6847	0.981418	295.182	72.8251	0.000277856	12-120792480-T-A	-394371	-394371	3	3	0.0121951	2.21412e-05	2.19896	0.493649	0.0849915	0.0831721	0.415684	4.49809e-06
chr12_121239987	6911	1.0195	559.736	87.7083	0.004044	12-120841668-T-C	-398319	-398319	7	7	0.0284553	0.00224955	-1.16386	0.371033	0.889211	0.892996	0.748677	3.08688e-06
chr12_121240043	6910	1.01245	243.086	66.0269	0.00623741	12-121222373-T-G	-17670	-17670	3	3	0.0121951	0.00079877	1.56601	0.452621	0.777722	0.777582	0.726107	6.77939e-06
chr12_121430008	6904	1.05774	498.446	85.9089	0.000155784	12-122289417-T-TAA	859409	859409	8	8	0.0336135	4.88373e-05	-0.806426	0.189848	0.059794	0.062781	0.377264	4.43487e-06
chr12_121642143	6627	0.994407	356.264	78.6106	0.0111385	12-121839464-G-A	197321	197321	6	6	0.0245902	0.00436637	1.08247	0.371026	0.981602	0.981732	0.767288	4.086e-06
chr12_121642462	6626	1.04224	377.652	80.6027	0.00636678	12-122616413-C-G	973951	973951	7	7	0.0284553	0.00248331	1.22074	0.393178	0.90131	0.903563	0.750217	5.30807e-06
chr12_121642491	6626	0.990374	232.579	69.0797	9.37065e-05	12-121560101-C-T	-82390	-82390	75	91	0.369919	2.84889e-06	0.5671	0.114183	0.0220978	0.0224595	0.256763	6.08421e-06
chr12_121642493	6626	1.03933	505.358	88.2145	0.0117836	12-120757822-A-G	-884671	-884671	82	109	0.446721	0.00760993	0.37829	0.138836	0.9971	0.997241	0.770413	3.89336e-06
chr12_121642517	6626	1.01744	401.071	79.8089	0.000529811	12-121641693-T-A	-824	-824	3	4	0.0162602	0.000112586	1.57037	0.390385	0.183882	0.184822	0.522838	4.24914e-06
chr12_121642518	6626	1.04013	410.703	80.9219	0.00581135	12-120651472-G-A	-991046	-991046	10	10	0.0406504	0.00226923	0.906747	0.289326	0.90091	0.902145	0.750068	4.81526e-06
chr12_121642556	6626	0.928233	145.283	57.5565	0.00329456	12-120947275-C-T	-695281	-695281	8	8	0.0325203	0.000112824	1.225	0.304572	0.409759	0.416881	0.629916	6.11317e-06
chr12_121642561	6626	0.980814	231.678	68.6729	0.00704468	12-120947275-C-T	-695286	-695286	8	8	0.0325203	0.00119924	1.17124	0.351136	0.808619	0.81113	0.733373	5.70631e-06
chr12_121642565	6626	0.977207	283.146	73.0148	0.00132602	12-121240495-G-A	-402070	-402070	8	8	0.0330579	0.00018295	1.28194	0.329708	0.326667	0.324013	0.598016	4.54924e-06
chr12_121778188	6425	0.985417	251.629	69.7906	0.001601	12-120813670-T-TA	-964518	-964518	14	16	0.0655738	0.000168251	-0.670725	0.171475	0.335966	0.338793	0.602834	5.4296e-06
chr12_121778196	6425	0.978659	311.881	75.1118	0.00702863	12-121559186-T-C	-219010	-219010	3	3	0.0121951	0.00195466	2.06277	0.648276	0.894611	0.89316	0.748719	4.17362e-06
chr12_121778197	6425	1.00016	302.149	74.071	0.00934843	12-121661911-G-A	-116286	-116286	4	4	0.0162602	0.00263602	1.5086	0.488954	0.940506	0.941434	0.758374	5.01441e-06
chr12_121778213	6425	0.995762	293.139	73.7213	0.000592929	12-120958739-G-A	-819474	-819474	7	7	0.0286885	6.78229e-05	1.32941	0.319561	0.164184	0.161091	0.502808	5.01313e-06
chr12_121778218	6425	1.01018	407.125	82.4571	0.0017653	12-121230993-T-C	-547225	-547225	12	12	0.0487805	0.000607614	0.97339	0.274823	0.512549	0.508042	0.657831	3.98608e-06
chr12_121778219	6425	0.962835	211.573	65.4015	0.00458359	12-121162435-G-A	-615784	-615784	4	4	0.0162602	0.000478709	1.03714	0.287108	0.631637	0.637934	0.691995	5.4793e-06
chr12_121778232	6425	0.959978	232.907	68.1885	4.9175e-05	12-121749893-G-A	-28339	-28339	4	4	0.0165289	9.73602e-07	1.5801	0.302498	0.0151985	0.0138444	0.202239	4.87245e-06
chr12_121778240	6425	0.973406	219.042	67.9673	0.000116803	12-122440631-G-A	662391	662391	6	6	0.0243902	3.23831e-06	1.1206	0.227052	0.0261974	0.0281601	0.283375	5.72069e-06
chr12_121778248	6425	1.0014	266.945	71.412	0.00268524	12-122386119-C-T	607871	607871	2	4	0.0165289	0.000403759	-1.66986	0.455978	0.515348	0.511491	0.65849	5.7247e-06
chr12_121778254	6425	1.00349	264.529	72.0655	0.00168181	12-122442833-A-G	664579	664579	2	4	0.0165289	0.000228434	-1.66597	0.43548	0.360064	0.357659	0.610854	5.86085e-06
chr12_121778263	6425	1.01179	344.479	78.1407	0.00167617	12-120810386-G-GA	-967877	-967877	26	30	0.122951	0.000401177	-0.416927	0.11379	0.436556	0.433154	0.636579	4.76262e-06
chr12_121778264	6425	1.02515	448.965	84.7476	0.00494419	12-121148188-T-TTTTATTTATTTA	-630076	-630076	4	4	0.0162602	0.00237296	1.4253	0.456893	0.886011	0.887278	0.747712	3.9956e-06
chr12_121778273	6425	1.02551	549.667	90.9747	0.000112314	12-121319505-ATTACAGGTGTAAGTCACCATGCCCAG-A	-458768	-458768	12	13	0.0528455	5.5785e-05	1.05917	0.251441	0.0533947	0.0551361	0.356788	3.27134e-06
chr12_121778274	6425	1.01808	451.584	85.0621	0.00138178	12-122177994-T-C	399720	399720	81	104	0.422764	0.000556552	0.393892	0.110398	0.463454	0.455629	0.644317	3.7901e-06
chr12_121778328	6425	1.02548	491.464	86.7658	1.35822e-07	12-121777614-T-C	-714	-714	28	32	0.130081	1.78015e-08	-1.32271	0.21569	0.00019998	5.1679e-05	0.00305508	3.65797e-06
chr12_121778329	6425	1.04776	518.352	88.6421	0.0028211	12-121363114-G-C	-415215	-415215	5	5	0.0203252	0.00159301	-1.91629	0.590194	0.755424	0.753055	0.720587	4.0055e-06
chr12_121778335	6425	0.992738	316.819	75.8456	0.00293826	12-120833903-A-G	-944432	-944432	4	4	0.0165289	0.000672623	1.34532	0.383113	0.607239	0.609574	0.686693	4.54133e-06
chr12_121778338	6425	1.01556	383.844	80.1395	0.00395987	12-122771405-C-CAA	993067	993067	22	24	0.0991735	0.00135351	0.723756	0.219455	0.774423	0.777043	0.726105	4.38441e-06
chr12_121778339	6425	1.03634	516.322	88.3747	0.00158145	12-121363114-G-C	-415225	-415225	5	5	0.0203252	0.000823282	-1.99036	0.576795	0.546545	0.541465	0.668222	3.73795e-06
chr12_121778343	6425	1.03387	499.071	87.7246	0.00117336	12-121363114-G-C	-415229	-415229	5	5	0.0203252	0.000563407	-2.11008	0.592004	0.429557	0.426971	0.633681	3.80576e-06
chr12_121778350	6425	1.0199	466.87	84.8614	0.000708049	12-122705683-C-A	927333	927333	49	52	0.211382	0.000252998	0.66688	0.175651	0.276672	0.272644	0.575786	3.71093e-06
chr12_121778356	6425	1.02646	409.51	82.5955	0.00322804	12-120901143-C-T	-877213	-877213	12	12	0.0487805	0.00125542	0.991316	0.298464	0.727127	0.724436	0.713625	4.4186e-06
chr12_121778357	6425	1.04061	503.778	87.9809	0.0026322	12-121222373-T-G	-555984	-555984	3	3	0.0121951	0.00141531	2.06091	0.627557	0.726227	0.720353	0.712519	3.93794e-06
chr12_121778367	6425	1.02557	504.738	87.1518	0.0017456	12-122650507-C-CT	872140	872140	3	3	0.0123967	0.000845179	-2.55545	0.742266	0.577442	0.574379	0.679067	3.56388e-06
chr12_121778368	6425	1.02589	539.498	90.3427	0.000447911	12-120859236-A-C	-919132	-919132	4	6	0.0243902	0.000237541	-1.56822	0.411119	0.20338	0.204344	0.538769	3.34151e-06
chr12_121778370	6425	1.0359	410.443	82.3318	0.00713467	12-122033248-A-G	254878	254878	3	3	0.0122951	0.00315935	1.66	0.548604	0.941306	0.943359	0.758905	4.68873e-06
chr12_121778371	6425	1.02629	467.545	85.7424	0.00624265	12-121222373-T-G	-555998	-555998	3	3	0.0121951	0.00328505	1.97254	0.65469	0.943806	0.943755	0.759011	3.86585e-06
chr12_121778375	6425	1.02937	593.053	93.1323	0.000747524	12-122154967-G-A	376592	376592	14	15	0.0609756	0.000507696	0.964018	0.268151	0.345265	0.344216	0.605166	3.11001e-06
chr12_121778387	6425	1.02352	426.846	83.7653	0.000823401	12-121575136-G-A	-203251	-203251	31	34	0.139344	0.000274844	0.84411	0.223723	0.290271	0.285746	0.580806	4.15759e-06
chr12_121778395	6425	0.987921	152.671	55.8804	0.00029158	12-122593739-G-C	815344	815344	3	3	0.0122951	1.35783e-06	1.55034	0.301353	0.0437956	0.0454473	0.335204	9.10958e-06
chr12_121778400	6425	0.979121	227.996	67.4418	0.00543108	12-122650601-G-A	872201	872201	4	4	0.0165289	0.000744911	1.22168	0.350965	0.712829	0.718945	0.712057	5.72829e-06
chr12_121778405	6425	0.994135	334.856	77.4049	0.00480776	12-121014063-C-T	-764342	-764342	81	101	0.410569	0.00141769	-0.390587	0.118954	0.79812	0.802592	0.731629	4.33896e-06
chr12_121778419	6425	1.02558	533.017	89.5613	0.000725064	12-121826741-C-T	48322	48322	86	111	0.454545	0.000378699	-0.566515	0.153912	0.313069	0.308749	0.591645	3.37514e-06
chr12_121778435	6425	1.02968	421.257	83.3161	0.00022057	12-122302757-T-A	524322	524322	67	82	0.333333	5.60562e-05	-0.48908	0.116141	0.0791921	0.0815909	0.412296	4.38709e-06
chr12_121778436	6425	1.00435	550.995	91.8321	0.00131039	12-120833766-AGTGTGT-A	-944670	-944670	23	28	0.114754	0.000845625	-0.736789	0.21402	0.513649	0.512374	0.658798	2.8303e-06
chr12_121796022	6418	1.02249	402.62	80.7975	0.00131836	12-121754625-C-A	-41397	-41397	7	7	0.0284553	0.000374549	-1.11397	0.302383	0.40466	0.401129	0.625764	4.37786e-06
chr12_121796609	6417	1.00176	400.353	81.4222	0.00210851	12-121293138-C-G	-503471	-503471	72	88	0.360656	0.000693843	-0.349307	0.0997378	0.573743	0.56965	0.677308	3.82643e-06
chr12_121796622	6418	1.06274	534.384	88.4308	0.00274046	12-120932528-G-A	-864094	-864094	4	4	0.0162602	0.00152256	0.959679	0.294279	0.753125	0.748581	0.719604	4.26676e-06
chr12_121797305	6421	1.0449	545.116	89.1278	2.40329e-05	12-121796668-C-G	-637	-637	58	67	0.272358	8.47986e-06	0.403565	0.0859001	0.009999	0.010504	0.175305	3.74043e-06
chr12_121798855	6422	1.05396	530.61	89.6123	0.00379973	12-122769991-A-G	971136	971136	25	25	0.101626	0.00234269	0.526384	0.168513	0.854615	0.855418	0.742206	4.06884e-06
chr12_122144455	5606	1.03574	521.748	90.1614	0.00125553	12-122056939-C-T	-87516	-87516	51	58	0.235772	0.000721673	-0.495742	0.142028	0.467353	0.463565	0.646048	3.6846e-06
chr12_122144630	5606	0.993749	241.928	69.9339	7.41613e-05	12-121643514-C-T	-501116	-501116	4	4	0.0163934	2.36466e-06	1.41631	0.282604	0.0149985	0.0182833	0.232625	5.98942e-06
chr12_122144792	5606	0.962722	249.513	70.3708	0.00557565	12-121703857-G-A	-440935	-440935	26	26	0.106557	0.000998613	0.54304	0.160097	0.763024	0.764868	0.723514	4.64216e-06
chr12_122144801	5606	1.05566	371.353	77.3638	0.00158789	12-123067453-TCA-T	922652	922652	9	9	0.0365854	0.000350172	0.923723	0.249423	0.423858	0.418935	0.630432	5.87584e-06
chr12_122232025	5461	1.02837	532.446	91.5506	0.000124456	12-121707799-T-TACACACACAC	-524226	-524226	3	4	0.0163934	6.57813e-05	1.25554	0.301211	0.0564944	0.0586215	0.365885	3.44132e-06
chr12_122769131	5877	0.999986	248.258	76.7823	0.00726405	12-123201603-C-T	432472	432472	3	3	0.0121951	0.002285	1.59322	0.508731	0.839616	0.83634	0.738039	6.09571e-06
chr12_122769557	5876	1.0408	391.085	88.1813	0.000797934	12-123536126-A-T	766569	766569	4	4	0.0166667	0.000378892	1.43431	0.389694	0.254875	0.250424	0.565786	5.07868e-06
chr12_122769586	5876	0.974692	174.442	67.5915	0.00608405	12-122270645-C-T	-498941	-498941	4	4	0.0162602	0.000887965	1.33879	0.39057	0.663334	0.665666	0.699663	7.25091e-06
chr12_122769645	5876	1.03309	343.908	86.0515	0.000415094	12-123251622-T-G	481977	481977	6	6	0.0243902	0.000151851	1.68811	0.428447	0.120788	0.122846	0.466535	5.49455e-06
chr12_122769715	5876	1.05849	368.144	86.4456	0.00162579	12-123336730-G-A	567015	567015	3	3	0.0121951	0.000742091	1.16786	0.335393	0.423758	0.4225	0.631834	6.03236e-06
chr12_122769778	5877	1.00816	284.046	80.172	0.00114291	12-121781881-T-C	-987897	-987897	62	79	0.321138	0.000298384	-0.302115	0.0805748	0.277572	0.273679	0.576433	5.63546e-06
chr12_122867401	5938	1.01503	78.3737	35.389	0.00642362	12-122210543-A-AT	-656858	-656858	5	5	0.0203252	4.67962e-06	1.17442	0.242377	0.383762	0.389247	0.620937	2.13943e-05
chr12_122981714	5941	1.03881	471.019	92.7517	0.000539229	12-122149599-T-C	-832115	-832115	78	93	0.378049	0.000349247	0.560121	0.151212	0.213179	0.208665	0.540485	4.16331e-06
chr12_123289843	6058	1.06128	351.69	79.0248	0.00132898	12-123860163-T-C	570320	570320	5	5	0.0203252	0.000324719	1.26295	0.339029	0.349665	0.344592	0.605166	6.4247e-06
chr12_128848764	9552	1.04072	1750.54	93.0392	9.60256e-05	12-128249759-G-A	-599005	-599005	60	68	0.276423	5.72014e-05	-0.419177	0.0996687	0.143186	0.141128	0.485424	1.13411e-06
chr12_131922206	8417	1.01462	555.184	75.2422	0.000772526	12-131810064-G-C	-112142	-112142	3	3	0.0122951	0.000113395	1.81036	0.450266	0.345165	0.341901	0.604517	3.01218e-06
chr12_131922591	8419	1.04448	856.331	88.042	4.549e-13	12-131927943-C-A	5352	5352	52	58	0.237705	1.62023e-14	-1.26246	0.140203	9.999e-05	1.45751e-10	2.60055e-08	2.37468e-06
chr12_132721315	5169	0.945176	205.428	64.0154	0.00409868	12-132451856-C-T	-269459	-269459	3	3	0.0121951	0.00035084	1.48249	0.400361	0.590041	0.595362	0.684382	4.93711e-06
chr12_132721317	5169	0.979019	340.768	75.3895	0.00164901	12-132378572-G-C	-342745	-342745	3	3	0.0123967	0.000307135	-2.77852	0.74268	0.438556	0.440535	0.639407	3.82972e-06
chr12_132721327	5169	0.929387	147.949	56.4016	0.00503006	12-132849651-A-C	128324	128324	3	3	0.0121951	0.000196563	1.50873	0.390059	0.546545	0.559866	0.674431	6.05842e-06
chr12_132721343	5169	0.916353	171.336	59.7567	0.00037193	12-132759463-G-A	38120	38120	6	6	0.0243902	4.46038e-06	1.46901	0.302439	0.0835916	0.0804463	0.411063	4.70935e-06
chr12_132721347	5169	1.04043	593.633	90.119	0.00223169	12-131941245-A-G	-780102	-780102	6	8	0.0325203	0.00134857	1.82307	0.552592	0.725027	0.720004	0.71244	3.33789e-06
chr12_132721355	5169	1.05959	517.62	85.9902	0.00139943	12-132214031-G-A	-507324	-507324	6	6	0.0243902	0.000605292	-1.75082	0.494161	0.494151	0.487386	0.651249	4.31995e-06
chr12_132721369	5169	1.01074	404.477	80.2176	2.86916e-06	12-132613997-C-CA	-107372	-107372	19	21	0.088983	1.97075e-07	-1.25643	0.224586	0.00129987	0.00107368	0.0390959	4.02757e-06
chr12_132721374	5169	1.01003	366.27	78.0433	0.00937703	12-132839225-G-A	117851	117851	3	4	0.0162602	0.00341084	1.23022	0.410011	0.967303	0.967623	0.764357	4.42605e-06
chr12_132721387	5169	1.00341	356.07	76.7573	0.000952272	12-132922811-G-A	201424	201424	8	9	0.0375	0.000173126	-1.40959	0.361105	0.288571	0.286129	0.580921	4.35173e-06
chr12_132721388	5169	0.987954	244.92	68.7283	0.00147577	12-132280277-C-G	-441111	-441111	5	5	0.0203252	0.000133407	1.50432	0.378357	0.308069	0.309151	0.591788	5.67972e-06
chr12_132721416	5169	0.937736	243.968	67.4341	0.000932039	12-132821734-A-G	100318	100318	4	4	0.0163934	5.92995e-05	1.4212	0.338697	0.223578	0.229607	0.552844	3.92379e-06
chr12_132721429	5169	0.949983	228.089	67.2964	0.000227929	12-132717577-C-T	-3852	-3852	4	4	0.0162602	7.61331e-06	1.68518	0.356654	0.0635936	0.0599809	0.369615	4.61351e-06
chr12_132721432	5169	1.04895	559.906	87.8085	0.00189922	12-132341578-C-A	-379854	-379854	10	11	0.0447154	0.000971746	1.0498	0.308738	0.640536	0.634642	0.691339	3.73637e-06
chr12_132721433	5169	0.981979	288.979	71.9565	0.000576683	12-132471265-GGAACTCACA-G	-250168	-250168	36	42	0.170732	5.3107e-05	0.615567	0.145679	0.161184	0.159896	0.501957	4.61317e-06
chr12_132721434	5169	0.998458	321.324	74.5824	0.000335795	12-132361598-A-G	-359836	-359836	3	3	0.0121951	3.55138e-05	1.98385	0.457981	0.105989	0.102721	0.44169	4.65999e-06
chr12_132721435	5169	0.961325	280.199	71.3384	0.00141374	12-131897753-GAA-G	-823682	-823682	25	26	0.105691	0.000167413	0.703702	0.179841	0.343366	0.345973	0.605784	4.09098e-06
chr12_132721436	5169	0.958719	248.561	68.8242	0.0178401	12-132566918-T-C	-154518	-154518	7	8	0.0325203	0.00445096	0.793341	0.272532	0.991701	0.98963	0.768643	4.52272e-06
chr12_132721438	5169	1.04103	535.926	86.9361	0.000265679	12-132892853-G-A	171415	171415	34	34	0.140496	9.90935e-05	-0.912472	0.224884	0.120388	0.120186	0.463207	3.71163e-06
chr12_132721440	5169	1.00569	304.443	72.0755	0.00598074	12-131723135-T-A	-998305	-998305	22	23	0.0934959	0.0012614	0.604144	0.181976	0.837916	0.837549	0.738327	5.16991e-06
chr12_132721447	5169	1.04977	561.539	87.9929	0.000126951	12-132610104-G-C	-111343	-111343	85	113	0.45935	4.77861e-05	0.6394	0.150323	0.0563944	0.0589825	0.366571	3.74496e-06
chr12_132721667	5169	0.994956	371.951	77.454	3.43348e-06	12-133188594-C-T	466927	466927	7	7	0.0284553	1.49771e-07	-2.4891	0.440005	0.00139986	0.0013227	0.0452267	3.92872e-06
chr12_132721668	5169	0.990364	312.927	74.0083	0.00455229	12-131757714-G-A	-963954	-963954	69	90	0.365854	0.00102295	-0.489688	0.144682	0.763324	0.763382	0.723171	4.52166e-06
chr12_132721688	5169	1.05401	520.454	86.0832	0.00257196	12-132353461-G-A	-368227	-368227	72	90	0.365854	0.00121968	-0.487357	0.146338	0.728127	0.718962	0.712057	4.14963e-06
chr12_132721692	5169	1.00028	355.783	77.1912	0.000544944	12-131844620-G-A	-877072	-877072	7	7	0.0284553	8.91072e-05	1.75513	0.429503	0.177182	0.176183	0.516731	4.26219e-06
chr12_132721705	5169	0.990711	345.005	76.5536	0.000737175	12-132461496-G-C	-260209	-260209	76	86	0.349594	0.000122407	0.481797	0.12046	0.233077	0.228534	0.551918	4.11128e-06
chr12_132721716	5169	0.971262	258.385	68.7598	0.00176596	12-132573723-C-G	-147993	-147993	59	66	0.268293	0.000172471	0.475381	0.121749	0.375562	0.38074	0.618341	4.77428e-06
chr12_132721728	5169	1.0174	496.283	83.5466	0.00025261	12-132170741-G-A	-550987	-550987	4	4	0.0162602	6.73274e-05	1.61347	0.387659	0.109689	0.112753	0.453339	3.43323e-06
chr12_132721772	5169	1.01018	384.08	76.742	0.00117204	12-133151257-G-A	429485	429485	7	7	0.0284553	0.000225125	1.11452	0.291018	0.349065	0.357737	0.610854	4.2253e-06
chr12_132721823	5169	0.9637	328.502	74.7295	0.00272294	12-131965645-T-C	-756178	-756178	12	12	0.0487805	0.000554844	0.827266	0.231803	0.60484	0.608157	0.686408	3.55162e-06
chr12_132721824	5169	0.989343	304.751	72.9875	0.00490218	12-132284857-C-T	-436967	-436967	25	32	0.130081	0.00103982	0.43835	0.129706	0.777422	0.779734	0.72659	4.60963e-06
chr12_132721830	5169	1.02926	458.764	81.8723	0.00454002	12-132617435-C-CAA	-104395	-104395	3	3	0.0122951	0.00179396	-2.15393	0.671156	0.871013	0.86992	0.744366	4.01751e-06
chr12_132721831	5169	0.934852	198.735	63.3299	0.00838588	12-132751222-C-T	29391	29391	76	84	0.341463	0.000964834	-0.36842	0.10828	0.829117	0.830483	0.736791	4.70926e-06
chr12_132721836	5169	0.970151	280.307	71.0121	6.16079e-05	12-132772739-C-T	50903	50903	21	22	0.0894309	2.18731e-06	-1.28619	0.255681	0.019598	0.019568	0.239884	4.36519e-06
chr12_132721841	5169	1.0308	587.253	87.8752	4.13217e-05	12-132863453-G-A	141612	141612	5	5	0.0203252	1.34212e-05	-2.17869	0.47544	0.020298	0.021094	0.249568	3.17018e-06
chr12_132721876	5169	1.025	480.323	84.6854	0.00484979	12-132772389-CA-C	50513	50513	41	45	0.184426	0.00231204	0.404382	0.12928	0.89871	0.89894	0.749562	3.731e-06
chr12_132721877	5169	0.935326	244.539	68.6128	0.00282386	12-132917423-C-T	195546	195546	6	6	0.0243902	0.000329289	1.22584	0.329422	0.520248	0.530922	0.664892	3.84135e-06
chr12_132721878	5169	1.05771	491.499	83.4529	0.00828521	12-133259913-A-G	538035	538035	21	25	0.105042	0.00401476	-0.602648	0.204573	0.978802	0.981046	0.76702	4.4967e-06
chr12_132722330	5168	1.00744	404.326	79.7754	0.00421832	12-132277793-G-A	-444537	-444537	18	18	0.0731707	0.00142539	0.803261	0.244762	0.816518	0.816938	0.734724	3.93955e-06
chr12_132722350	5168	1.03794	468.42	84.1285	0.00153629	12-132290333-G-A	-432017	-432017	31	31	0.126016	0.000586344	-0.75873	0.213578	0.49625	0.495256	0.654914	4.163e-06
chr12_132722351	5168	1.01928	479.63	84.0738	0.0017674	12-131917481-G-A	-804870	-804870	10	10	0.0406504	0.000687546	-1.22877	0.350579	0.562244	0.563051	0.674908	3.59734e-06
chr12_132722367	5168	0.979717	368.748	78.2907	0.00166503	12-131833817-C-T	-888550	-888550	3	3	0.0121951	0.000403031	1.85246	0.505768	0.468553	0.469075	0.647379	3.55698e-06
chr12_132722375	5168	1.00242	383.075	79.0933	0.00432716	12-132578722-GC-G	-143653	-143653	37	39	0.161157	0.0014021	-0.576492	0.175388	0.807019	0.809404	0.733167	4.01745e-06
chr12_132722379	5168	1.00927	384.675	77.5569	0.000652704	12-132602265-G-A	-120114	-120114	3	3	0.0122951	0.000116265	1.83577	0.457364	0.220878	0.218288	0.545538	4.19256e-06
chr12_132722391	5168	0.962889	283.57	71.3465	0.00467516	12-132444411-G-A	-277980	-277980	32	33	0.134146	0.000852323	0.511558	0.148699	0.743826	0.748408	0.719604	4.08971e-06
chr12_132722415	5168	1.05677	531.149	86.995	0.00041294	12-132201751-A-AC	-520664	-520664	12	12	0.0487805	0.000164049	1.19655	0.305355	0.174583	0.175731	0.516335	4.13675e-06
chr12_132722416	5168	0.889262	104.673	48.9926	2.41552e-05	12-132595598-G-A	-126818	-126818	3	3	0.0121951	1.77194e-09	2.31213	0.348666	0.00579942	0.00510865	0.113809	6.13882e-06
chr12_132722423	5168	1.00534	391.098	78.7286	0.00686234	12-132742074-T-G	19651	19651	73	84	0.341463	0.00241701	0.372513	0.119641	0.933207	0.931659	0.756188	4.01467e-06
chr12_132722429	5168	1.0288	585.758	89.2666	0.00109403	12-132014037-G-A	-708392	-708392	5	5	0.0203252	0.000582783	1.61645	0.454789	0.461154	0.459385	0.645073	3.13695e-06
chr12_132722432	5168	0.997546	355.057	77.0561	0.000779537	12-131997939-G-T	-724493	-724493	3	3	0.0121951	0.000138319	2.07082	0.522151	0.245075	0.242916	0.56032	4.19064e-06
chr12_132769650	5050	1.02639	467.753	84.0393	0.00258224	12-132084110-T-A	-685540	-685540	11	11	0.0447154	0.00106697	0.697089	0.206751	0.693631	0.691463	0.705517	3.8665e-06
chr12_132769967	5049	1.01514	434.329	82.4604	0.000368688	12-132250561-A-G	-519406	-519406	3	3	0.0121951	9.44762e-05	2.388	0.586658	0.147085	0.142932	0.48708	3.86385e-06
chr12_132769968	5049	1.04116	517.687	86.5069	6.98417e-05	12-131837005-G-A	-932963	-932963	24	25	0.103306	2.08273e-05	-1.02965	0.230334	0.030397	0.0304157	0.293346	3.84547e-06
chr12_132769975	5049	1.04279	550.448	89.7028	0.000107748	12-132762307-C-T	-7668	-7668	64	76	0.308943	4.71689e-05	-0.606366	0.142441	0.0469953	0.0500581	0.344215	3.65458e-06
chr12_132769977	5049	1.02568	461.089	84.0709	0.00194257	12-131874966-T-C	-895011	-895011	3	3	0.0121951	0.000767447	-2.4324	0.700588	0.586741	0.580451	0.68019	3.90407e-06
chr12_132769989	5049	0.989774	294.114	73.0187	0.00241996	12-132470335-CA-C	-299654	-299654	83	99	0.404959	0.000407843	-0.458269	0.125237	0.516048	0.514569	0.659809	4.79094e-06
chr12_132769990	5049	1.03877	411.92	79.3787	0.00141256	12-132863602-G-A	93612	93612	3	3	0.0121951	0.000361057	1.44727	0.391727	0.424458	0.422587	0.631873	4.75926e-06
chr12_132769999	5049	1.02245	576.106	89.6071	0.0013543	12-133208945-A-ATTT	438946	438946	8	8	0.0327869	0.000754811	-1.52062	0.437343	0.537146	0.531374	0.664892	3.05872e-06
chr12_132770016	5049	0.932578	182.517	60.9203	0.00371311	12-132523494-G-A	-246522	-246522	5	5	0.0203252	0.000211696	1.47786	0.384151	0.516848	0.526057	0.663602	5.03661e-06
chr12_132770028	5049	0.91218	208.254	65.0319	0.00829654	12-132449323-T-C	-320705	-320705	88	120	0.487805	0.00110917	-0.273018	0.0812627	0.843316	0.846692	0.740312	3.74385e-06
chr12_132840703	4786	1.00004	204.461	65.633	0.00109504	12-132715137-C-G	-125566	-125566	4	4	0.0162602	5.94692e-05	1.11084	0.26478	0.20058	0.200683	0.535231	7.40409e-06
chr13_19670888	9619	1.03499	737.046	86.8513	0.000364682	13-19673098-GTT-G	2210	2210	46	52	0.216667	0.000140737	-0.541828	0.136786	0.223878	0.221236	0.547408	2.59568e-06
chr13_19670912	9619	1.00114	441.186	74.4126	0.00291559	13-19025109-T-A	-645803	-645803	7	7	0.0284553	0.00059027	1.05467	0.29705	0.725927	0.723816	0.713452	3.45747e-06
chr13_19670919	9619	0.997564	424.426	73.3481	0.00114671	13-18739947-C-A	-930972	-930972	3	3	0.0121951	0.000156086	1.62846	0.414111	0.390661	0.386708	0.620361	3.50614e-06
chr13_19670923	9619	0.943971	234.116	59.4541	0.000189169	13-20070744-C-T	399821	399821	5	5	0.0204918	1.39933e-06	1.44458	0.281187	0.0551945	0.052803	0.351781	4.292e-06
chr13_19671003	9619	0.895254	147.001	49.5459	0.00365511	13-20507850-G-A	836847	836847	4	4	0.0162602	3.81003e-05	1.38318	0.32068	0.455154	0.469566	0.64742	4.60166e-06
chr13_19672164	9625	1.02864	659.766	84.7429	0.00238514	13-20552353-AATTATT-A	880189	880189	23	25	0.105932	0.00102157	-0.650391	0.19214	0.787021	0.784379	0.727614	2.78219e-06
chr13_19672194	9625	1.02326	612.573	82.602	0.0100853	13-18696870-C-A	-975324	-975324	91	114	0.463415	0.00483056	0.399294	0.138494	0.9977	0.997868	0.770652	2.89216e-06
chr13_19672200	9625	1.02558	758.629	87.8568	0.00119532	13-19089183-C-T	-583017	-583017	22	24	0.097561	0.000580806	0.873859	0.245792	0.591341	0.584916	0.681084	2.37133e-06
chr13_19672218	9625	1.03607	747.569	87.0988	0.00018132	13-18936342-T-C	-735876	-735876	8	8	0.0325203	6.5337e-05	-1.73966	0.417169	0.112389	0.115987	0.456711	2.57719e-06
chr13_19672224	9625	1.00051	992.767	94.6607	0.00245614	13-19642580-G-A	-29644	-29644	53	58	0.235772	0.00195035	-0.598377	0.188013	0.913709	0.91288	0.752331	1.52986e-06
chr13_19672243	9625	1.00265	812.505	89.4527	0.000570859	13-20113356-C-T	441113	441113	72	91	0.369919	0.000288684	-0.553702	0.147302	0.369863	0.369922	0.616102	1.89715e-06
chr13_19672244	9625	1.0144	808.522	89.085	0.00178566	13-20128191-G-T	455947	455947	3	3	0.0121951	0.000988042	-2.50832	0.738782	0.760224	0.759483	0.722123	2.06523e-06
chr13_19672261	9625	1.01838	656.555	82.7671	0.00016219	13-20183479-C-T	511218	511218	8	8	0.0325203	3.67612e-05	-1.64262	0.380001	0.0964904	0.0961399	0.433133	2.61214e-06
chr13_19672270	9625	0.956576	153.708	50.041	0.00151965	13-19512583-A-ATT	-159687	-159687	3	3	0.0121951	7.79012e-06	1.4574	0.308821	0.229677	0.226571	0.5502	7.19719e-06
chr13_19672283	9625	1.03335	634.674	84.5161	0.000179986	13-20367350-G-A	695067	695067	4	4	0.0162602	5.00143e-05	2.20775	0.52052	0.0992901	0.098892	0.437635	2.98246e-06
chr13_19672377	9624	1.01815	828.838	90.4341	0.00135034	13-19593270-CA-C	-79107	-79107	5	5	0.0210084	0.000795907	-1.76216	0.509155	0.669733	0.666351	0.699761	2.06607e-06
chr13_19672404	9624	1.03107	813.133	89.9318	0.000246977	13-19187698-A-G	-484706	-484706	69	87	0.356557	0.000119719	-0.489795	0.122273	0.170583	0.170537	0.510146	2.29369e-06
chr13_19672405	9624	1.03347	904.108	90.0122	0.00163687	13-19912151-T-C	239746	239746	47	52	0.211382	0.000954629	-0.519664	0.152585	0.763424	0.761738	0.722589	2.09532e-06
chr13_19672417	9624	1.01973	449.605	74.7144	0.00253625	13-18766090-C-G	-906327	-906327	12	13	0.0541667	0.00050518	0.785368	0.218368	0.675132	0.672845	0.701052	3.84904e-06
chr13_19672423	9624	1.03484	617.757	83.2845	0.00458376	13-20245350-A-C	572927	572927	3	3	0.0121951	0.00198615	1.7044	0.53651	0.936006	0.937538	0.75717	3.09395e-06
chr13_19672822	9623	1.0119	453.56	74.9534	0.000105898	13-20312253-G-C	639431	639431	10	10	0.0406504	8.23886e-06	1.29773	0.275803	0.0428957	0.0449996	0.334163	3.61992e-06
chr13_19672837	9623	1.03399	945.384	93.2489	0.000489596	13-19090027-C-T	-582810	-582810	9	9	0.0365854	0.000327093	1.30685	0.35101	0.354565	0.354332	0.60946	2.01062e-06
chr13_19672841	9623	1.05311	726.987	85.0485	0.00137917	13-20191462-C-T	518621	518621	43	48	0.195122	0.00055477	-0.619321	0.173534	0.615238	0.61052	0.687022	2.95407e-06
chr13_19672843	9623	1.02039	526.701	78.5622	0.00351522	13-20352700-C-A	679857	679857	3	3	0.0121951	0.00104349	1.80773	0.535073	0.838116	0.838447	0.738383	3.30002e-06
chr13_19672844	9623	1.03341	908.564	92.4889	0.000441105	13-19610657-T-C	-62187	-62187	4	4	0.0162602	0.000276456	-2.39119	0.634043	0.317668	0.31466	0.594277	2.08432e-06
chr13_19672849	9623	0.961193	242.816	60.3129	0.00625932	13-20372394-G-A	699545	699545	13	13	0.0528455	0.000451104	0.847962	0.233613	0.791621	0.794365	0.730177	4.7162e-06
chr13_19672865	9623	1.0514	912.289	91.8413	0.000489067	13-18802568-G-A	-870297	-870297	79	102	0.414634	0.00029379	0.52472	0.139778	0.340566	0.335742	0.601249	2.32897e-06
chr13_19672882	9624	1.02157	597.98	81.6896	0.00192545	13-20414257-G-T	741375	741375	74	90	0.368852	0.00063516	-0.582117	0.164968	0.680332	0.675568	0.701789	2.92957e-06
chr13_19672883	9624	1.0331	768.671	87.3899	0.000389816	13-18791249-A-G	-881634	-881634	77	98	0.4	0.000159112	0.516887	0.131621	0.248175	0.244687	0.561495	2.45859e-06
chr13_19672888	9624	1.01667	893.4	91.3555	0.000276571	13-19437038-G-GACACACACAC	-235850	-235850	73	84	0.344538	0.000152977	0.677189	0.171962	0.210479	0.212172	0.54349	1.89783e-06
chr13_19672891	9624	1.03999	639.791	83.785	0.00029386	13-19079526-A-G	-593365	-593365	25	27	0.109756	8.23434e-05	0.734311	0.178759	0.158084	0.157277	0.499816	3.08846e-06
chr13_19672896	9624	1.00175	460.077	75.2021	0.00818429	13-18873326-C-T	-799570	-799570	15	15	0.0609756	0.00239364	0.636265	0.204145	0.975902	0.977113	0.766072	3.32955e-06
chr13_19672897	9624	1.03323	916.165	92.5356	0.000305501	13-20127435-G-A	454538	454538	4	4	0.0168067	0.000187545	2.17535	0.560493	0.230377	0.23017	0.553408	2.0646e-06
chr13_19672911	9624	1.01931	914.339	93.0461	0.000310654	13-20169982-GATT-G	497071	497071	21	21	0.0853659	0.000198881	1.09244	0.282674	0.244176	0.239042	0.558316	1.88743e-06
chr13_19672926	9624	0.996588	290.632	63.9368	0.00298048	13-19387806-G-A	-285120	-285120	10	10	0.0406504	0.00021521	0.922879	0.24018	0.579142	0.581568	0.68019	5.08557e-06
chr13_19672927	9624	1.02201	481.156	76.1895	0.000537464	13-18724783-C-T	-948144	-948144	6	6	0.0243902	7.86186e-05	1.53561	0.372689	0.221278	0.21885	0.54598	3.65163e-06
chr13_19672934	9624	1.07441	719.838	85.9438	0.000468198	13-19371306-G-C	-301628	-301628	10	12	0.0487805	0.000172598	-1.20376	0.308309	0.253775	0.253748	0.567443	3.40132e-06
chr13_19672948	9624	1.00356	625.439	82.1904	0.00871527	13-19838248-C-T	165300	165300	58	69	0.282787	0.00397343	0.407869	0.13829	0.9972	0.995772	0.770098	2.47994e-06
chr13_19672951	9624	1.02413	581.885	80.7024	0.00154105	13-19437038-G-GACACACAC	-235913	-235913	15	15	0.0630252	0.000448932	0.951973	0.262166	0.583142	0.581489	0.68019	3.06219e-06
chr13_19672955	9624	1.0146	812.54	90.4587	0.000446059	13-19126502-C-T	-546453	-546453	9	10	0.0406504	0.000238676	-1.23162	0.322991	0.29907	0.297348	0.586078	2.05786e-06
chr13_19672957	9624	1.02444	898.952	91.343	0.0011856	13-19095585-T-G	-577372	-577372	23	24	0.0983606	0.000734965	0.992914	0.284914	0.648435	0.645571	0.693586	1.98622e-06
chr13_19672962	9624	1.04344	507.516	78.4779	0.00133681	13-18832806-C-G	-840156	-840156	19	19	0.0778689	0.000311646	0.836193	0.223759	0.480652	0.471988	0.647738	3.98017e-06
chr13_19672963	9624	1.04978	407.327	71.2981	0.00111759	13-19213161-A-C	-459802	-459802	14	15	0.0609756	0.000120975	-0.929896	0.232306	0.351465	0.342286	0.604517	5.16292e-06
chr13_19672964	9624	1.01047	945.617	95.0488	0.00091123	13-20106429-C-CAA	433465	433465	12	12	0.0487805	0.000711325	1.38533	0.396399	0.572043	0.572912	0.678569	1.7196e-06
chr13_19672975	9624	1.0249	721.975	85.3737	0.000494885	13-19451843-G-GTA	-221132	-221132	84	106	0.433333	0.00017493	0.54028	0.138511	0.291871	0.289127	0.582267	2.48059e-06
chr13_19672979	9624	1.04052	658.191	83.8078	0.000773392	13-19829208-C-T	156229	156229	14	15	0.0609756	0.000256331	0.972108	0.256297	0.384462	0.379524	0.617866	3.01224e-06
chr13_19672988	9624	0.982846	373.795	70.1516	0.000585445	13-20437309-A-AT	764321	764321	10	10	0.0413223	4.3383e-05	1.07573	0.251392	0.206179	0.203429	0.538254	3.58859e-06
chr13_19672989	9624	1.02106	922.015	91.8623	0.0010775	13-19133701-T-G	-539288	-539288	8	8	0.0325203	0.000686864	-1.53705	0.438497	0.626537	0.620806	0.688342	1.89356e-06
chr13_19673000	9624	1.04668	733.742	85.813	2.95031e-05	13-20175004-A-C	502004	502004	66	83	0.337398	7.17339e-06	-0.67747	0.142932	0.0155984	0.0175407	0.2289	2.81058e-06
chr13_19673036	9625	1.02223	644.822	83.6885	1.90855e-05	13-20414660-G-A	741624	741624	7	7	0.0284553	3.28537e-06	2.61273	0.529758	0.0113989	0.0109863	0.179387	2.72877e-06
chr13_21374296	8071	1.04559	1066.66	89.3044	0.000980015	13-20987736-T-C	-386560	-386560	6	6	0.0243902	0.000517625	1.60878	0.448209	0.633737	0.629404	0.689809	1.92002e-06
chr13_21374300	8071	0.99463	855.168	84.9606	0.000398961	13-21990846-T-G	616546	616546	3	3	0.0125	0.000131457	2.06013	0.51762	0.291371	0.291584	0.583259	1.70489e-06
chr13_21374316	8071	1.03017	1011.64	87.1502	0.0010448	13-21934930-C-T	560614	560614	17	17	0.0691057	0.000473829	-0.949558	0.262645	0.642436	0.640039	0.692355	1.83282e-06
chr13_21374320	8071	1.0229	1196.2	93.0664	0.00183227	13-22075401-G-GA	701081	701081	33	35	0.145833	0.00130686	0.633923	0.191581	0.882012	0.884131	0.746978	1.4775e-06
chr13_21374329	8071	0.957394	495.459	72.4903	0.000263674	13-20668136-G-A	-706193	-706193	6	6	0.0243902	1.97459e-05	1.16351	0.259483	0.138686	0.136113	0.48139	2.24638e-06
chr13_21374330	8071	1.01802	1219.53	91.7625	0.000207695	13-20445070-C-G	-929260	-929260	4	4	0.0162602	0.000116328	1.43935	0.358614	0.221078	0.216384	0.54552	1.40291e-06
chr13_21374335	8071	1.04085	1170.48	90.4605	0.000326216	13-21097130-TTGAA-T	-277205	-277205	80	107	0.434959	0.000169766	0.452277	0.115701	0.30387	0.298641	0.586779	1.69756e-06
chr13_21374345	8071	1.02439	934.919	86.9457	0.00033593	13-21979148-A-T	604803	604803	40	43	0.174797	0.000129334	0.574822	0.144265	0.260074	0.25883	0.569195	1.90914e-06
chr13_21374352	8071	1.02372	1055.03	89.4898	0.000200657	13-21260762-T-C	-113590	-113590	9	10	0.0409836	9.16084e-05	-1.46143	0.35829	0.182882	0.181815	0.520185	1.68437e-06
chr13_21374355	8071	1.03117	986.741	87.1224	0.000146878	13-22281738-G-A	907383	907383	4	4	0.0162602	5.16182e-05	-2.21822	0.524024	0.128487	0.125202	0.469847	1.89136e-06
chr13_21374356	8071	0.995518	1285.17	94.7174	0.00015621	13-21670031-G-A	295675	295675	15	15	0.0614754	0.000110657	1.13016	0.28062	0.183582	0.183603	0.521626	1.14151e-06
chr13_21374362	8071	1.0097	761.093	80.9924	6.07126e-05	13-21395069-CT-C	20707	20707	60	69	0.280488	9.16862e-06	-0.849566	0.181588	0.0446955	0.0436457	0.330833	2.12532e-06
chr13_21374370	8071	1.01611	174.328	45.9019	0.0218083	13-21905281-G-GT	530911	530911	26	27	0.110656	0.000729457	0.45604	0.130774	0.977302	0.977848	0.766165	9.68924e-06
chr13_21374384	8071	1.00454	798.847	82.2098	0.00443508	13-22339725-G-A	965341	965341	79	96	0.390244	0.00178342	-0.391792	0.12201	0.970903	0.971029	0.764944	1.95478e-06
chr13_21374410	8071	0.961789	388.147	66.6306	0.000308962	13-21165871-G-A	-208539	-208539	12	12	0.0487805	1.06852e-05	0.876034	0.188797	0.126487	0.124646	0.468657	2.96339e-06
chr13_21374412	8071	1.00919	930.688	86.5262	0.00285965	13-20823166-A-T	-551246	-551246	5	5	0.0203252	0.0014162	1.16144	0.353683	0.929507	0.929234	0.755833	1.73197e-06
chr13_21374416	8071	0.939052	285.778	59.8783	0.00158668	13-20385379-C-A	-989037	-989037	4	4	0.0162602	4.74797e-05	1.2853	0.302052	0.392361	0.395137	0.622882	3.38428e-06
chr13_21374427	8071	1.04147	1182.38	93.8736	0.000256193	13-20511407-T-A	-863020	-863020	3	3	0.0121951	0.000173343	2.91906	0.747866	0.245175	0.243523	0.560782	1.68714e-06
chr13_21374428	8071	1.02196	596.331	76.8465	0.00443056	13-22053986-G-C	679558	679558	7	7	0.0284553	0.00122781	1.055	0.31698	0.927307	0.926315	0.755273	2.94536e-06
chr13_21374429	8071	1.02839	1287.95	94.1127	0.000554428	13-21058772-G-T	-315657	-315657	26	28	0.113821	0.000397162	0.798702	0.217812	0.50065	0.496868	0.655367	1.4229e-06
chr13_21374430	8071	1.0229	1234.54	93.1802	0.00355539	13-21080440-G-A	-293990	-293990	6	6	0.0243902	0.00265356	-1.14623	0.371766	0.986201	0.987042	0.768355	1.43166e-06
chr13_21374435	8071	1.01785	1241	92.7534	0.000741351	13-21298999-T-A	-75436	-75436	63	81	0.329268	0.000490018	-0.51612	0.143148	0.59534	0.593642	0.683836	1.37704e-06
chr13_21374436	8071	1.01183	977.906	88.6027	3.39978e-05	13-20640571-AAAATAAATAAAT-A	-733865	-733865	57	71	0.288618	1.17261e-05	-0.711113	0.154032	0.0286971	0.0312487	0.296066	1.67821e-06
chr13_21374437	8071	1.01187	1105.19	91.3755	0.00014939	13-21477065-A-AC	102628	102628	67	82	0.333333	7.88258e-05	-0.61499	0.149283	0.147885	0.148162	0.492367	1.48528e-06
chr13_21374438	8071	1.02695	1063.46	89.925	0.0001328	13-21811365-G-T	436927	436927	10	10	0.0406504	6.06178e-05	-1.23624	0.295029	0.122988	0.123391	0.466977	1.70696e-06
chr13_21374447	8071	1.01658	945.802	87.5211	0.00140939	13-21651663-C-T	277216	277216	23	25	0.105042	0.000681894	0.601313	0.171439	0.736526	0.730645	0.714864	1.79157e-06
chr13_21374452	8071	0.985774	557.148	74.8443	0.000935813	13-21125871-C-T	-248581	-248581	8	8	0.0325203	0.000139567	1.12088	0.282803	0.415758	0.413463	0.62877	2.45841e-06
chr13_21374461	8071	1.04104	949.61	86.0746	0.000459933	13-21811365-G-T	436904	436904	10	10	0.0406504	0.000171073	-1.33715	0.342256	0.338566	0.334542	0.601081	2.09494e-06
chr13_21374466	8072	1.01599	1165.58	93.1061	0.000235998	13-21786076-TTCTA-T	411610	411610	36	40	0.162602	0.000149324	0.733526	0.185951	0.232177	0.23373	0.555907	1.44806e-06
chr13_21374471	8072	1.04304	1088.67	90.454	8.38606e-05	13-22077320-GT-G	702849	702849	20	22	0.0909091	3.86068e-05	0.864992	0.200703	0.0749925	0.0771756	0.404478	1.85088e-06
chr13_21374484	8072	1.03636	1188.55	92.5912	4.28597e-05	13-22225219-A-G	850735	850735	29	32	0.130081	2.32185e-05	-0.618384	0.139205	0.0438956	0.0438529	0.331305	1.62405e-06
chr13_21374485	8072	1.03525	1144.7	92.1091	0.000233103	13-21555189-A-G	180704	180704	58	66	0.268595	0.000135615	0.502656	0.126569	0.221678	0.219657	0.54654	1.67424e-06
chr13_21374490	8072	1.00711	874.171	84.9163	0.000729323	13-20399843-C-T	-974647	-974647	3	3	0.0121951	0.000263024	2.09914	0.554514	0.462654	0.46807	0.64702	1.81808e-06
chr13_21374501	8072	1.01486	1217.61	93.5146	2.22094e-07	13-21916473-C-T	541972	541972	6	6	0.0243902	9.80242e-08	1.78847	0.310877	0.00049995	0.0002378	0.0114674	1.37565e-06
chr13_21374506	8072	1.00954	1252.49	93.2023	0.000795375	13-20486072-C-T	-888434	-888434	10	11	0.045082	0.000544818	1.01745	0.284661	0.629737	0.626745	0.689126	1.29006e-06
chr13_21374507	8072	1.00134	1202.22	93.2319	0.00147862	13-21509194-T-C	134687	134687	21	21	0.0853659	0.00105209	0.746645	0.221165	0.829817	0.830831	0.73692	1.27064e-06
chr13_21374515	8072	1.00907	956.999	86.5435	0.00235957	13-21467235-T-A	92720	92720	22	25	0.102459	0.00114014	-0.751687	0.224303	0.894311	0.894098	0.748999	1.68298e-06
chr13_21374874	8074	1.02918	1121.35	90.0912	0.00144798	13-21066395-C-A	-308479	-308479	12	12	0.0487805	0.000839295	1.06178	0.308218	0.791421	0.794476	0.73021	1.64276e-06
chr13_21374876	8074	1.01526	765.391	81.2707	1.36247e-05	13-22127416-GCA-G	752540	752540	3	3	0.0122951	1.55925e-06	-2.94029	0.575217	0.00909909	0.00961284	0.168755	2.19438e-06
chr13_21374888	8074	1.03978	904.626	84.8118	0.000377796	13-21893558-C-T	518670	518670	7	7	0.0284553	0.000121735	-1.607	0.401634	0.276372	0.271744	0.575374	2.18131e-06
chr13_21374889	8074	1.00951	661.627	78.175	0.000448164	13-21990846-T-G	615957	615957	3	3	0.0125	7.73304e-05	-2.71907	0.6592	0.251175	0.252492	0.56713	2.4417e-06
chr13_21374890	8074	0.900193	163.63	47.5683	0.0023202	13-21107824-G-A	-267066	-267066	11	11	0.0447154	1.05348e-05	0.899802	0.193771	0.349965	0.365685	0.614793	4.3112e-06
chr13_21374898	8074	1.00531	835.428	83	0.000355022	13-20535887-A-C	-839011	-839011	5	6	0.0243902	9.52474e-05	2.13187	0.524019	0.254175	0.254368	0.567639	1.8791e-06
chr13_21374903	8074	1.02973	963.2	88.2401	0.000724932	13-22211960-A-G	837057	837057	6	6	0.0243902	0.000342004	1.78394	0.480812	0.490251	0.488408	0.65161	1.91933e-06
chr13_21374907	8074	1.02199	1135.86	91.9808	0.000320509	13-21198619-TC-T	-176288	-176288	11	11	0.0447154	0.000188754	-1.34371	0.346376	0.291171	0.295079	0.585372	1.54665e-06
chr13_21374911	8074	1.03083	1156.83	90.4291	4.40127e-07	13-22130876-C-CT	755965	755965	12	12	0.0491803	1.25087e-07	-1.33067	0.233538	0.00049995	0.000397579	0.0174567	1.60966e-06
chr13_21374912	8075	1.03105	1196.1	92.5716	0.00194996	13-21041316-A-G	-333596	-333596	3	3	0.0121951	0.00135504	1.79824	0.545312	0.89611	0.897838	0.749526	1.55907e-06
chr13_21374914	8075	1.0463	1169.01	91.3843	6.51741e-05	13-22269967-C-G	895053	895053	5	5	0.0203252	3.2221e-05	-1.92561	0.44194	0.0617938	0.0637584	0.378975	1.75978e-06
chr13_21374915	8075	1.01441	1164.3	92.0033	0.000373329	13-20414250-A-ATT	-960665	-960665	3	3	0.0122951	0.000222695	2.45699	0.641045	0.348665	0.345681	0.605712	1.43426e-06
chr13_21374916	8075	1.01287	1280.9	94.5204	0.00131053	13-21313400-G-A	-61516	-61516	61	72	0.292683	0.00100428	-0.498897	0.147158	0.811819	0.809951	0.733167	1.29029e-06
chr13_21374928	8075	1.02882	1139.34	92.2868	0.00134272	13-21856216-A-T	481288	481288	63	74	0.303419	0.000894136	-0.394216	0.115077	0.778022	0.774594	0.725596	1.61304e-06
chr13_21374929	8075	1.02549	916.627	86.0281	3.50797e-05	13-22088138-C-T	713209	713209	3	3	0.0121951	8.9803e-06	3.38307	0.722304	0.0289971	0.0286678	0.284744	1.96144e-06
chr13_21374932	8076	1.0416	1150.21	91.6653	0.000354579	13-20937706-G-A	-437226	-437226	16	16	0.0650407	0.000205092	1.06048	0.275019	0.314669	0.315558	0.594277	1.73578e-06
chr13_21374941	8076	1.02066	1212.84	94.1654	0.000628089	13-20627455-C-T	-747486	-747486	15	15	0.0609756	0.000454367	1.04325	0.287583	0.527147	0.523494	0.662589	1.43571e-06
chr13_21374944	8076	1.02843	1233.49	93.4721	0.00132423	13-21793346-G-C	418402	418402	15	15	0.0609756	0.000950649	-1.01508	0.297938	0.80212	0.796644	0.730639	1.48611e-06
chr13_21374950	8076	1.01651	780.669	83.042	0.00127322	13-22075401-G-GA	700451	700451	33	35	0.145833	0.000432164	0.495631	0.136076	0.624438	0.622991	0.688609	2.16949e-06
chr13_21374953	8076	1.00646	938.848	87.0446	0.00150841	13-20470320-A-C	-904633	-904633	48	57	0.231707	0.000711464	0.498575	0.142665	0.751425	0.755433	0.720902	1.68531e-06
chr13_21374960	8076	1.01962	1200.94	93.5703	0.000525373	13-22271335-T-C	896375	896375	4	4	0.0162602	0.000360846	1.87368	0.507118	0.456154	0.458453	0.644768	1.43998e-06
chr13_21374963	8076	0.998874	627.989	77.5501	0.00129414	13-20545455-T-G	-829508	-829508	4	4	0.0163934	0.000275192	1.90708	0.505502	0.556744	0.557103	0.673306	2.39128e-06
chr13_21374965	8076	1.02459	1229.44	93.3668	0.000351238	13-21822001-T-A	447036	447036	64	73	0.296748	0.000232279	0.569569	0.149068	0.338266	0.339032	0.603017	1.45379e-06
chr13_21374967	8076	1.00149	1193.17	92.912	0.00174199	13-21843853-A-T	468886	468886	59	67	0.272358	0.00122711	0.583427	0.175284	0.875712	0.874797	0.745551	1.28161e-06
chr13_21374968	8076	1.03409	1135.02	90.966	8.03278e-05	13-21351534-A-G	-23434	-23434	82	99	0.402439	3.8755e-05	0.758685	0.176078	0.0773923	0.0790728	0.407357	1.67586e-06
chr13_21374970	8076	1.03708	1052.39	90.3041	0.000307873	13-22218394-C-T	843424	843424	5	5	0.0203252	0.000157305	-1.79227	0.45602	0.261374	0.260437	0.570018	1.84274e-06
chr13_21375003	8076	0.964724	415.5	68.6472	0.00152391	13-22339230-T-G	964227	964227	3	3	0.0121951	0.000138318	1.48113	0.373462	0.477752	0.486768	0.651197	2.82936e-06
chr13_21375009	8076	1.05777	1001.77	88.9895	0.000456281	13-21830011-TAGG-T	455002	455002	48	54	0.219512	0.000217196	-0.655016	0.170584	0.340866	0.339665	0.603065	2.20708e-06
chr13_21375011	8076	1.00633	709.702	80.3852	0.00060512	13-20396470-G-A	-978541	-978541	6	6	0.0243902	0.000140144	-1.73436	0.437714	0.351465	0.346187	0.605863	2.22745e-06
chr13_21375021	8076	1.01744	807.668	83.2545	0.000105564	13-21767327-C-T	392306	392306	51	60	0.243902	2.33468e-05	-0.709547	0.159778	0.0750925	0.0776844	0.404673	2.11017e-06
chr13_21375024	8076	1.0169	1153.79	91.9061	3.61849e-05	13-20414250-A-ATT	-960774	-960774	3	3	0.0122951	1.80409e-05	2.63812	0.585324	0.0356964	0.0384678	0.316391	1.47179e-06
chr13_21375025	8076	1.04964	1102.83	91.0129	0.0030127	13-21679721-G-T	304696	304696	9	9	0.0368852	0.00197114	-1.28217	0.403294	0.959804	0.960413	0.763266	1.9053e-06
chr13_21375048	8077	1.03584	1111.5	90.6586	0.0013224	13-22056464-G-T	681416	681416	13	13	0.0528455	0.000789871	1.01195	0.292198	0.761924	0.758527	0.721881	1.73076e-06
chr13_21375051	8077	1.04176	1100.44	91.4768	0.00148198	13-20542402-C-T	-832649	-832649	4	4	0.0162602	0.000943081	-2.10198	0.616518	0.79652	0.79221	0.729828	1.8161e-06
chr13_21375057	8077	1.01599	997.312	88.052	7.99461e-06	13-22359712-C-G	984655	984655	5	5	0.0204918	2.17704e-06	-2.30224	0.457559	0.00739926	0.00730064	0.143287	1.69234e-06
chr13_21375070	8077	1.01521	977.985	87.1243	0.000226694	13-20484294-G-A	-890776	-890776	57	62	0.252066	8.42926e-05	0.572154	0.139499	0.193981	0.19294	0.528477	1.71675e-06
chr13_21375071	8077	1.03071	1096.83	88.9102	0.000226369	13-22224782-A-G	849711	849711	41	47	0.191057	9.92858e-05	-0.646804	0.159429	0.208179	0.207504	0.540176	1.69642e-06
chr13_21375095	8076	0.978916	483.492	71.5758	9.6069e-05	13-21339492-C-T	-35603	-35603	3	3	0.0121951	4.40254e-06	2.23237	0.459296	0.0489951	0.0488605	0.342388	2.6972e-06
chr13_21375103	8076	0.992924	751.676	80.6119	0.000825532	13-21642502-C-T	267399	267399	8	8	0.0325203	0.000208879	1.0744	0.279003	0.460854	0.465952	0.646306	1.91658e-06
chr13_21375107	8076	1.01968	934.871	86.5733	0.00337379	13-22240197-G-A	865090	865090	13	13	0.0528455	0.00171317	0.912112	0.282922	0.955504	0.955878	0.762203	1.85046e-06
chr13_21381465	8094	1.01367	1204.66	91.4356	0.000165687	13-21251214-C-T	-130251	-130251	5	5	0.0203252	8.86227e-05	1.51789	0.371312	0.176182	0.175862	0.516465	1.3793e-06
chr13_25340692	8695	1.03326	677.375	82.6687	0.000230781	13-26076588-CAA-C	735896	735896	39	43	0.174797	5.5291e-05	0.843203	0.200059	0.130287	0.133954	0.479468	2.79291e-06
chr13_25340701	8695	1.01983	724.352	83.8561	0.00415458	13-26203926-C-T	863225	863225	3	3	0.0121951	0.00183534	1.83961	0.574513	0.947405	0.949079	0.761036	2.39068e-06
chr13_25340780	8695	0.967957	383.966	70.3638	1.93351e-05	13-26141425-CAAA-C	800645	800645	7	7	0.0286885	3.91836e-07	1.38383	0.254552	0.009999	0.00877026	0.159973	3.13572e-06
chr13_25340794	8695	1.02716	654.549	81.3286	0.00257894	13-24618614-C-T	-722180	-722180	76	100	0.406504	0.000877592	0.351639	0.102478	0.812219	0.807898	0.732726	2.77729e-06
chr13_25340832	8695	1.01974	726.999	84.3665	0.00261721	13-24727897-G-T	-612935	-612935	13	13	0.0528455	0.00110852	0.785146	0.233682	0.846315	0.846492	0.740312	2.38063e-06
chr13_25340837	8695	1.04307	878.713	88.8709	0.001013	13-24795479-C-T	-545358	-545358	4	4	0.0163934	0.000520189	1.64605	0.458779	0.576942	0.570139	0.677561	2.29345e-06
chr13_25340838	8695	1.04441	795.819	86.9119	0.00137803	13-26187595-A-G	846757	846757	12	12	0.0487805	0.000636322	1.10178	0.312285	0.656534	0.648047	0.694382	2.5542e-06
chr13_25340906	8694	1.045	917.168	89.4082	0.000587777	13-25915568-G-A	574662	574662	13	15	0.0609756	0.000297074	0.559796	0.149248	0.40296	0.395084	0.622882	2.2246e-06
chr13_27435666	8117	1.03422	1003.1	91.4776	0.000695528	13-28394506-G-C	958840	958840	19	19	0.0778689	0.000417536	-0.685307	0.187634	0.491751	0.485978	0.650988	1.89775e-06
chr13_32521718	6185	0.96218	264.379	67.5451	0.00645416	13-33339365-T-C	817647	817647	5	5	0.0203252	0.000962064	1.04548	0.307191	0.827917	0.829738	0.736695	4.36352e-06
chr13_32521730	6185	0.990497	384.203	77.0054	0.00137906	13-32599038-G-A	77308	77308	3	3	0.0122951	0.000283659	1.68299	0.447129	0.416758	0.416194	0.629787	3.68626e-06
chr13_32521771	6185	1.04481	732.673	92.5576	0.00300538	13-33154049-T-C	632278	632278	70	81	0.329268	0.00214597	-0.181341	0.057532	0.883612	0.88123	0.746201	2.78141e-06
chr13_32521783	6185	0.973323	109.165	43.2011	0.000747528	13-31634492-G-C	-887291	-887291	4	4	0.0163934	3.05321e-07	2.31018	0.420493	0.0851915	0.0847784	0.418701	1.14724e-05
chr13_32521792	6185	0.994143	433.914	79.5722	0.00198837	13-31969724-C-G	-552068	-552068	5	5	0.0203252	0.000558655	1.20823	0.338743	0.580342	0.581062	0.68019	3.34861e-06
chr13_32521809	6185	1.04223	724.824	92.274	0.00220931	13-31855218-A-G	-666591	-666591	92	119	0.48374	0.00152067	-0.462234	0.141724	0.794521	0.786088	0.728059	2.7655e-06
chr13_32521812	6185	1.03193	478.117	81.2793	0.00547024	13-32807706-G-GTGTT	285894	285894	79	94	0.385246	0.00215831	0.401938	0.127593	0.920108	0.923075	0.75449	3.92275e-06
chr13_32521826	6185	1.03377	537.533	84.8602	0.00283283	13-32491000-C-CAAA	-30826	-30826	4	4	0.0166667	0.00125621	1.2937	0.389528	0.774623	0.771702	0.724699	3.53119e-06
chr13_32521827	6185	1.00917	561.451	85.7178	0.00479461	13-33203069-G-A	681242	681242	32	35	0.142276	0.00242656	0.457496	0.146996	0.929107	0.931539	0.756182	2.87057e-06
chr13_32521831	6185	0.998312	88.0759	33.5293	0.0226145	13-33372128-T-C	850297	850297	5	5	0.0203252	8.26146e-05	1.08788	0.264889	0.865813	0.867	0.743905	1.69836e-05
chr13_32521853	6185	0.98232	320.847	71.6094	0.00455716	13-31710363-C-T	-811490	-811490	45	46	0.186992	0.000841814	-0.348204	0.101105	0.775622	0.774789	0.725622	4.1651e-06
chr13_32521858	6185	0.990808	410.095	78.068	8.251e-05	13-33203069-G-A	681211	681211	32	35	0.142276	9.14595e-06	0.600378	0.128309	0.0326967	0.0344592	0.307604	3.4611e-06
chr13_32521863	6185	1.04369	712.034	91.7498	0.00178667	13-31951107-G-T	-570756	-570756	31	35	0.142276	0.00117332	0.508011	0.151992	0.706529	0.703865	0.708304	2.84159e-06
chr13_32521875	6185	1.00696	455.845	80.2245	0.00135794	13-32072398-G-A	-449477	-449477	4	4	0.0162602	0.000369869	1.5296	0.414796	0.454855	0.45835	0.644768	3.48284e-06
chr13_32521888	6185	0.986721	345.474	73.7032	0.000211207	13-32819204-G-A	297316	297316	15	15	0.0609756	1.72403e-05	0.900701	0.199326	0.0748925	0.073287	0.395401	3.99148e-06
chr13_32521893	6185	1.03264	514.194	82.7876	0.00307325	13-32577986-T-G	56093	56093	8	8	0.0325203	0.00120029	1.05754	0.317073	0.789721	0.784683	0.727625	3.66429e-06
chr13_32521928	6185	0.999548	433.699	79.2806	5.66359e-06	13-32254748-A-G	-267180	-267180	3	3	0.0121951	3.87874e-07	1.75795	0.323229	0.00129987	0.00246043	0.0707208	3.47875e-06
chr13_32521931	6185	1.03638	594.237	87.2429	0.00135516	13-32204465-G-A	-317466	-317466	84	102	0.418033	0.000639563	-0.449945	0.127586	0.540346	0.536341	0.666976	3.24863e-06
chr13_32521953	6185	0.948181	247.815	65.5519	0.00423581	13-33213436-G-A	691483	691483	84	108	0.439024	0.000432749	0.334058	0.0917257	0.668833	0.672493	0.7009	4.18814e-06
chr13_32521973	6185	0.984673	328.811	71.9196	0.00170321	13-32776136-T-C	254163	254163	5	5	0.0204918	0.000228961	1.00015	0.261482	0.433157	0.436649	0.638311	4.13311e-06
chr13_32523117	6182	0.992132	312.784	70.9458	0.000887768	13-32111679-A-C	-411438	-411438	14	14	0.0569106	8.48378e-05	0.719748	0.175559	0.249775	0.245957	0.562682	4.58035e-06
chr13_32523131	6182	1.04443	564.995	86.2188	5.32407e-05	13-32643559-T-C	120428	120428	5	5	0.0204918	1.47969e-05	1.79025	0.392797	0.0225977	0.0248665	0.268666	3.59808e-06
chr13_32523133	6182	0.968067	274.538	68.0746	0.00812948	13-31723413-C-T	-799720	-799720	3	3	0.0121951	0.00139676	1.3671	0.415766	0.89791	0.899381	0.749581	4.38925e-06
chr13_32523145	6183	1.03019	623.308	87.9883	0.00120834	13-32274198-C-T	-248947	-248947	26	26	0.105691	0.000593519	-0.80641	0.227231	0.513249	0.515047	0.659834	2.97492e-06
chr13_32523146	6183	1.01321	413.921	78.7461	0.00300991	13-33281406-ATGTG-A	758260	758260	12	12	0.0504202	0.000872886	0.685133	0.199574	0.713129	0.707878	0.709131	4.00191e-06
chr13_32523147	6183	0.992037	390.835	76.7318	0.00443511	13-32880792-C-A	357645	357645	4	4	0.0162602	0.00121898	1.05299	0.316164	0.828817	0.826136	0.736225	3.66321e-06
chr13_32523164	6183	1.0303	589.176	88.149	0.000360403	13-33097938-A-C	574774	574774	12	13	0.0532787	0.000155656	1.20074	0.305283	0.179082	0.179904	0.519329	3.14964e-06
chr13_32523186	6183	1.00648	594.663	87.3463	0.000948589	13-32939884-G-A	416698	416698	16	18	0.0731707	0.000431355	-0.617242	0.169439	0.430557	0.428099	0.634077	2.66106e-06
chr13_32523198	6183	1.02859	668.187	90.357	0.00116999	13-32545234-T-A	22036	22036	7	7	0.0284553	0.000677276	1.41725	0.403834	0.536646	0.529184	0.664145	2.74614e-06
chr13_32523217	6183	1.03753	749.629	92.9099	0.000374941	13-31957710-A-AAGAG	-565507	-565507	20	21	0.0853659	0.000240232	-1.05686	0.277295	0.231577	0.229285	0.552659	2.59442e-06
chr13_32523222	6183	1.02388	590.406	87.3861	0.000396291	13-33133653-C-CAA	610431	610431	68	77	0.316239	0.000162037	0.439901	0.112162	0.20338	0.199205	0.533169	3.01303e-06
chr13_32523224	6183	1.01127	538.828	84.6498	0.00233906	13-32978320-T-C	455096	455096	33	36	0.146341	0.000992345	0.633406	0.186632	0.712129	0.712662	0.710227	3.03403e-06
chr13_32523227	6183	1.0277	658.184	89.7883	0.000176931	13-31677667-G-A	-845560	-845560	66	75	0.307377	8.19826e-05	-0.508231	0.123687	0.09979	0.102271	0.440932	2.77162e-06
chr13_32523241	6185	1.01914	527.478	84.0211	0.000156767	13-31647525-G-C	-875716	-875716	40	47	0.191057	4.04216e-05	-0.419085	0.0975133	0.0758924	0.0750253	0.399484	3.26793e-06
chr13_32523242	6185	1.03687	691.801	89.7134	0.00028263	13-31873577-G-A	-649665	-649665	70	82	0.336066	0.000136186	-0.376825	0.0949126	0.168583	0.164299	0.50584	2.79934e-06
chr13_32523250	6185	1.00107	679.642	90.5907	5.40005e-05	13-32982835-C-T	459585	459585	4	4	0.0162602	2.42339e-05	1.61256	0.36391	0.0351965	0.035893	0.310657	2.24336e-06
chr13_32523258	6185	0.983101	356.397	74.7069	0.0027923	13-33138410-C-CTTT	615152	615152	36	37	0.152893	0.000572201	0.585705	0.164537	0.637236	0.638156	0.691995	3.77065e-06
chr13_32523260	6185	1.01557	613.593	87.7281	0.000120736	13-31817424-A-C	-705836	-705836	9	10	0.0406504	4.39891e-05	1.22502	0.286526	0.0670933	0.0680988	0.38638	2.74296e-06
chr13_32523266	6185	1.04672	675.591	89.2496	0.000594765	13-32899987-T-C	376721	376721	16	17	0.0691057	0.000297237	-1.18285	0.315375	0.316568	0.309318	0.591934	3.05309e-06
chr13_32523268	6185	1.04699	611.957	87.2589	0.000328596	13-32274573-A-G	-248695	-248695	70	82	0.333333	0.000129745	0.622545	0.156276	0.162984	0.165138	0.506424	3.3765e-06
chr13_32523278	6185	1.02789	743.503	93.6331	0.000210918	13-32274573-A-G	-248705	-248705	70	82	0.333333	0.0001385	0.57407	0.144763	0.139286	0.13605	0.48139	2.45668e-06
chr13_32523281	6185	1.04318	617.966	87.5932	0.000696166	13-32402471-A-G	-120810	-120810	40	46	0.188525	0.000310589	0.586018	0.156773	0.335766	0.329399	0.599216	3.2634e-06
chr13_32523282	6185	1.03911	619.528	87.8828	0.00197558	13-33011200-C-T	487918	487918	30	31	0.126016	0.00102062	-0.68622	0.202707	0.694731	0.691339	0.705517	3.17148e-06
chr13_32523290	6185	1.01699	616.903	88.2502	0.000184081	13-33051078-C-T	527788	527788	8	8	0.0325203	7.42136e-05	1.59613	0.385922	0.10189	0.102665	0.441685	2.75431e-06
chr13_32523307	6185	1.02941	654.581	89.1221	0.00127474	13-33383180-G-T	859873	859873	92	111	0.451219	0.000682805	0.584377	0.166629	0.562544	0.552525	0.671969	2.8184e-06
chr13_32523308	6185	1.0083	404.664	77.0949	0.00507759	13-32598927-C-T	75619	75619	8	8	0.0325203	0.00148524	0.947513	0.289855	0.867913	0.87079	0.74458	3.95924e-06
chr13_32523328	6185	1.01883	565.811	86.0197	0.00116021	13-32084889-AAC-A	-438439	-438439	70	87	0.353659	0.000489771	0.362242	0.100465	0.471453	0.472387	0.647738	3.04015e-06
chr13_32523332	6185	1.04395	650.83	89.853	0.000127051	13-32216504-A-G	-306828	-306828	84	99	0.405738	5.73512e-05	-0.4799	0.114126	0.0676932	0.0697187	0.389287	3.11401e-06
chr13_32523344	6184	0.986388	762.885	93.8508	4.24767e-05	13-31984204-CA-C	-539140	-539140	3	3	0.0121951	2.61139e-05	1.49608	0.339105	0.0324968	0.0336042	0.305157	1.80327e-06
chr13_32523358	6184	1.02973	492.847	81.3763	0.000212406	13-32977603-T-TTG	454245	454245	3	3	0.0122951	4.36209e-05	1.94544	0.454793	0.0890911	0.0916966	0.428378	3.75099e-06
chr13_32523376	6184	0.968677	261.804	67.1489	0.000991903	13-31727744-C-CA	-795632	-795632	5	5	0.0203252	6.25623e-05	1.30349	0.311708	0.245175	0.242269	0.56032	4.62344e-06
chr13_32523384	6184	0.98204	303.234	71.0346	0.000408167	13-33395783-G-A	872399	872399	11	11	0.0447154	2.95357e-05	1.12089	0.255918	0.123788	0.121865	0.465152	4.39821e-06
chr13_32523386	6184	1.08189	646.652	88.178	6.48614e-05	13-32523346-G-C	-40	-40	41	47	0.192623	2.29876e-05	-0.486764	0.109512	0.0280972	0.030515	0.293726	3.96014e-06
chr13_32523388	6184	1.00592	446.167	79.248	3.21865e-05	13-32497757-G-T	-25631	-25631	43	48	0.196721	3.32585e-06	-0.507034	0.102868	0.0137986	0.0138696	0.202239	3.53311e-06
chr13_32523429	6184	1.03523	619.923	88.7489	0.00021946	13-33115884-A-G	592455	592455	11	12	0.0487805	9.45321e-05	0.991725	0.243645	0.117688	0.116646	0.457419	3.09089e-06
chr13_32523435	6184	0.995851	435.697	79.3151	0.000481422	13-32298973-C-T	-224462	-224462	35	38	0.154472	9.52007e-05	0.652655	0.160419	0.192181	0.190862	0.527158	3.37495e-06
chr13_32523438	6184	1.02657	95.4687	34.0689	0.00384324	13-31763953-T-A	-759485	-759485	5	5	0.0203252	7.38251e-07	1.13956	0.215473	0.305169	0.295442	0.585372	1.89647e-05
chr13_32523441	6184	1.02498	709.344	92.4902	0.00374454	13-33383589-C-CA	860148	860148	95	115	0.471074	0.00270219	0.239794	0.0779245	0.922708	0.926877	0.755309	2.52616e-06
chr13_32523460	6184	0.935049	88.5318	38.2805	0.010434	13-31763953-T-A	-759507	-759507	5	5	0.0203252	3.5504e-05	1.1635	0.268597	0.623038	0.633887	0.691182	1.05898e-05
chr13_32523464	6184	1.02587	728.029	93.0147	0.000688191	13-32184585-C-T	-338879	-338879	11	11	0.045082	0.000461246	0.576368	0.159075	0.382562	0.38167	0.618521	2.47579e-06
chr13_32523504	6183	1.0223	701.137	92.1493	0.000806772	13-32184585-C-T	-338919	-338919	11	11	0.045082	0.000513879	0.728003	0.202702	0.420758	0.421272	0.631246	2.51076e-06
chr13_32523518	6183	0.963525	372.91	74.822	0.00407469	13-33281406-A-ATG	757888	757888	32	34	0.142857	0.000944223	0.555686	0.163002	0.790721	0.793224	0.729949	3.12461e-06
chr13_32523521	6183	1.03094	517.657	83.4111	0.000127934	13-32296613-T-TA	-226908	-226908	49	55	0.223577	2.98044e-05	0.429046	0.0980114	0.0591941	0.0581107	0.364969	3.59972e-06
chr13_32523535	6183	1.04384	690.053	88.6998	0.000818449	13-32388181-T-C	-135354	-135354	89	114	0.467213	0.000405508	-0.357754	0.0977233	0.414859	0.410433	0.627584	2.93492e-06
chr13_32523540	6183	1.02097	509.496	83.0769	0.00370677	13-32415657-T-C	-107883	-107883	76	93	0.378049	0.00152676	0.484605	0.14864	0.841316	0.844185	0.739832	3.42476e-06
chr13_32523560	6183	0.999133	378.058	75.6847	0.00256027	13-33269180-G-A	745620	745620	69	87	0.353659	0.000556015	0.43871	0.12295	0.617038	0.620983	0.688422	3.97929e-06
chr13_32523562	6183	1.0516	640.21	87.2828	0.00100798	13-33115169-T-C	591607	591607	44	53	0.215447	0.000459649	-0.595735	0.164374	0.454155	0.450858	0.64327	3.32275e-06
chr13_32523576	6183	0.964549	316.329	70.9341	0.000943074	13-32200396-C-T	-323180	-323180	86	109	0.443089	9.20444e-05	0.397406	0.0974603	0.264774	0.274034	0.57669	3.7116e-06
chr13_32524260	6180	1.02176	664.364	90.4169	0.00409852	13-33347292-G-C	823032	823032	35	36	0.147541	0.00266151	0.370179	0.120101	0.930807	0.932008	0.756282	2.64027e-06
chr13_32524791	6178	0.966381	333.681	71.9336	0.000731181	13-31755186-A-C	-769605	-769605	8	8	0.0325203	7.30444e-05	1.17796	0.284518	0.227577	0.230726	0.553553	3.56661e-06
chr13_32524792	6178	1.03058	674.689	90.2224	0.000103157	13-31608857-G-A	-915935	-915935	13	15	0.0609756	4.73097e-05	0.745069	0.175056	0.0610939	0.0611273	0.373746	2.7555e-06
chr13_32524797	6179	1.02575	642.887	87.9291	0.00241354	13-31792450-A-AT	-732347	-732347	3	3	0.0121951	0.00128044	-1.97694	0.596316	0.782222	0.780542	0.726782	2.80139e-06
chr13_32524809	6179	1.00483	403.994	77.3241	0.00510339	13-32727868-TA-T	203059	203059	4	4	0.0168067	0.00151938	1.39549	0.427833	0.875112	0.872425	0.745149	3.87302e-06
chr13_32524814	6179	1.03991	655.358	88.5781	0.000572753	13-32095084-C-T	-429730	-429730	7	8	0.0325203	0.00027026	0.859165	0.227424	0.29607	0.294744	0.585372	3.01347e-06
chr13_32524819	6179	0.951424	301.92	69.9504	0.000312407	13-32098468-C-T	-426351	-426351	5	5	0.0203252	1.76356e-05	1.26007	0.279214	0.10439	0.103093	0.442073	3.52372e-06
chr13_32524824	6179	1.04834	647.126	88.9526	0.00105729	13-31800184-G-A	-724640	-724640	40	44	0.178862	0.000548667	-0.658123	0.184237	0.478652	0.472544	0.647738	3.22032e-06
chr13_32524827	6179	1.03019	678.078	89.9922	0.000814531	13-33010819-C-T	485992	485992	88	113	0.45935	0.000444343	-0.359005	0.0987853	0.418858	0.409844	0.627584	2.73468e-06
chr13_32524829	6179	1.01005	711.627	91.1167	5.1058e-05	13-32093768-T-C	-431061	-431061	18	19	0.0772358	2.4082e-05	0.877762	0.198014	0.0317968	0.0343633	0.307541	2.27847e-06
chr13_32524834	6179	1.0177	470.97	80.7666	9.17741e-05	13-32150550-G-C	-374284	-374284	58	68	0.276423	1.47187e-05	0.477883	0.104821	0.0378962	0.0397068	0.320735	3.62491e-06
chr13_32524838	6179	1.02462	756.436	90.9881	0.000200611	13-31743806-T-G	-781032	-781032	50	55	0.223577	0.000104737	0.674411	0.166834	0.134287	0.132882	0.477662	2.36329e-06
chr13_32524845	6179	1.0284	693.603	89.5805	0.00106502	13-33301628-C-T	776783	776783	60	66	0.268595	0.000578638	-0.560951	0.15773	0.508849	0.508946	0.657831	2.64234e-06
chr13_32524846	6179	1.02843	511.82	82.3867	0.0023117	13-32144265-G-GTT	-380581	-380581	4	4	0.0162602	0.000832511	3.45043	1.00089	0.690131	0.683003	0.703419	3.58134e-06
chr13_32524855	6180	0.990391	485.777	81.3174	0.00122654	13-32133578-T-A	-391277	-391277	4	4	0.0162602	0.00035866	1.49057	0.403237	0.454555	0.453821	0.643692	2.9133e-06
chr13_32524859	6180	1.00347	509.171	82.8983	0.000439085	13-32142143-A-T	-382716	-382716	3	3	0.0125	0.000121276	-4.26946	1.06678	0.19978	0.199011	0.533049	3.0443e-06
chr13_32524870	6179	1.00845	560.405	85.7127	0.000174892	13-32148522-C-T	-376348	-376348	12	12	0.0487805	5.46653e-05	1.03369	0.245079	0.0877912	0.0912059	0.427757	2.86205e-06
chr13_32524873	6179	1.00705	433.753	79.3978	0.00589454	13-32219581-A-AT	-305292	-305292	26	27	0.110656	0.00209324	0.545409	0.172598	0.924408	0.922043	0.75449	3.66251e-06
chr13_32524875	6179	1.03489	564.591	84.6761	0.000518184	13-31679116-C-T	-845759	-845759	5	5	0.0203252	0.000173418	1.14469	0.29328	0.244676	0.238806	0.558237	3.38639e-06
chr13_32524883	6179	1.02402	586.054	87.0396	0.000393323	13-31774722-T-C	-750161	-750161	58	66	0.268293	0.000155876	0.523636	0.133146	0.19688	0.196462	0.531112	3.03825e-06
chr13_32524890	6179	1.0163	433.799	78.6219	0.000119708	13-33273367-G-T	748477	748477	7	7	0.0284553	1.56503e-05	-2.01625	0.443775	0.0475952	0.0478797	0.34179	3.89886e-06
chr13_32524894	6179	1.01535	685.269	89.9488	0.000671037	13-32886778-C-A	361884	361884	3	3	0.0121951	0.000358256	-2.44968	0.662642	0.363864	0.361317	0.612597	2.4523e-06
chr13_32524895	6179	0.990714	468.153	80.9681	0.000239157	13-31805838-C-G	-719057	-719057	11	11	0.0447154	4.81622e-05	0.897766	0.211168	0.107789	0.10856	0.449109	3.02987e-06
chr13_32524900	6179	1.00455	457.061	80.5469	0.000425833	13-32304862-G-A	-220038	-220038	16	16	0.0655738	9.28386e-05	1.22618	0.300881	0.182382	0.175208	0.515895	3.41672e-06
chr13_32524906	6179	1.01523	448.978	80.1435	0.00115188	13-32304862-G-A	-220044	-220044	16	16	0.0655738	0.00030049	1.19602	0.319152	0.39946	0.39655	0.62323	3.73999e-06
chr13_32524908	6179	1.00458	472.976	81.5872	0.00138419	13-32994410-ATTT-A	469502	469502	16	17	0.0696721	0.000424165	0.744179	0.204009	0.484652	0.478404	0.649394	3.30248e-06
chr13_32524922	6179	1.02992	746.63	91.7215	0.00044269	13-33168660-C-T	643738	643738	13	13	0.0528455	0.000261536	1.16219	0.306876	0.272373	0.268175	0.573395	2.47923e-06
chr13_32524926	6179	1.0147	682.099	90.4386	0.00196991	13-32226178-G-A	-298748	-298748	42	46	0.186992	0.00120089	0.611298	0.183289	0.736426	0.734251	0.715611	2.45305e-06
chr13_32524929	6179	1.04038	547.23	84.4023	0.000643304	13-32268175-C-A	-256754	-256754	4	4	0.0162602	0.000217634	-2.38121	0.620223	0.280472	0.27863	0.577722	3.61982e-06
chr13_32524930	6179	1.03489	744.65	92.1299	0.00099891	13-33124782-A-T	599852	599852	14	14	0.0569106	0.00064497	-1.14376	0.324554	0.510049	0.508344	0.657831	2.56757e-06
chr13_32524931	6179	1.04991	695.08	90.5921	0.000820886	13-32256223-C-A	-268708	-268708	3	3	0.0121951	0.000468275	2.54226	0.702509	0.417258	0.410837	0.627593	3.02811e-06
chr13_32524935	6179	0.9438	212.814	62.5944	0.00119175	13-32831405-G-A	306470	306470	7	7	0.0284553	4.47145e-05	1.13263	0.265185	0.249575	0.248548	0.564407	4.71542e-06
chr13_32524938	6179	1.02133	531.486	83.2507	0.00226026	13-31727744-C-CA	-797194	-797194	5	5	0.0203252	0.000863365	-1.72106	0.500844	0.693931	0.691356	0.705517	3.29094e-06
chr13_32524939	6179	1.04403	677.844	89.3249	0.00119945	13-31850998-T-C	-673941	-673941	4	4	0.0162602	0.000647629	1.9413	0.551057	0.540346	0.536277	0.666962	2.99137e-06
chr13_32524940	6179	0.987227	421.166	78.2225	2.28092e-05	13-32035536-T-C	-489404	-489404	4	4	0.0162602	1.86053e-06	2.4716	0.48756	0.0107989	0.0101996	0.172721	3.28589e-06
chr13_32524941	6179	1.0316	706.597	90.7043	0.00099142	13-33214699-T-TAC	689758	689758	4	4	0.0169492	0.000579512	1.84012	0.517476	0.492151	0.488703	0.651693	2.64862e-06
chr13_32524942	6179	1.01517	383.226	75.7861	0.00300133	13-31865613-TTG-T	-659329	-659329	78	93	0.381148	0.00068783	-0.352526	0.100582	0.679032	0.677935	0.702091	4.37979e-06
chr13_32524944	6179	1.03271	650.219	88.9391	0.00676755	13-32943770-C-T	418826	418826	4	4	0.0162602	0.00426389	3.13205	1.07058	0.985301	0.986998	0.768355	2.89917e-06
chr13_32524955	6179	0.98298	284.11	69.4568	0.0111233	13-31659298-A-T	-865657	-865657	4	4	0.0162602	0.00241132	1.393	0.447285	0.960704	0.959718	0.763008	4.72597e-06
chr13_32524965	6179	0.93912	228.907	63.7927	0.000135111	13-32268175-C-A	-256790	-256790	4	4	0.0162602	1.92178e-06	1.77714	0.351105	0.0415958	0.0385831	0.316455	4.22746e-06
chr13_32524975	6179	0.999233	680.706	89.3427	0.00107591	13-32304809-C-CT	-220166	-220166	7	7	0.0291667	0.000575281	1.19094	0.334711	0.521848	0.519792	0.66146	2.21159e-06
chr13_32524978	6179	0.941068	285.509	68.8413	0.00167221	13-32988897-AT-A	463919	463919	23	23	0.0958333	0.000161149	0.729394	0.185902	0.40246	0.409311	0.627584	3.44107e-06
chr13_32524982	6179	1.00817	652.656	89.2907	0.00445193	13-32389701-A-G	-135281	-135281	10	10	0.0406504	0.00273823	-1.0597	0.344849	0.948205	0.944783	0.759368	2.4528e-06
chr13_32524989	6179	1.01923	458.221	79.38	0.00378563	13-31865613-TTG-T	-659376	-659376	78	93	0.381148	0.00121392	-0.323433	0.0970739	0.819518	0.818919	0.73496	3.76398e-06
chr13_32525004	6179	0.979031	228.575	61.2576	0.00044666	13-31745366-A-T	-779638	-779638	51	56	0.227642	7.8191e-06	0.612606	0.129835	0.105089	0.102778	0.44169	5.71006e-06
chr13_32525012	6179	1.03923	530.21	82.5774	0.00361231	13-32952041-C-T	427029	427029	7	7	0.0284553	0.00143248	-1.21515	0.370443	0.845115	0.843883	0.739765	3.70863e-06
chr13_32525018	6179	1.02841	761.316	92.4568	0.00187361	13-32308992-A-AT	-216026	-216026	16	16	0.0650407	0.00128957	0.995564	0.300497	0.754925	0.75059	0.72	2.40748e-06
chr13_32525026	6179	1.03794	668.952	90.4302	0.00141346	13-31579186-A-G	-945840	-945840	22	22	0.0894309	0.000836279	0.601296	0.174492	0.59844	0.595046	0.68432	2.91499e-06
chr13_32525029	6179	1.012	322.129	72.5047	0.00111024	13-32652637-C-T	127608	127608	15	15	0.0630252	0.00013674	0.78344	0.197384	0.29797	0.295296	0.585372	5.1002e-06
chr13_32525034	6179	1.02549	547.434	84.1026	0.00244033	13-32979489-T-C	454455	454455	91	121	0.495902	0.00100338	0.399357	0.117787	0.728427	0.728427	0.714353	3.28435e-06
chr13_32525035	6179	1.03218	498.911	82.9522	0.0010304	13-31902728-TA-T	-622307	-622307	39	45	0.1875	0.000334157	0.547247	0.14723	0.388361	0.386538	0.620265	3.76533e-06
chr13_32525037	6179	1.04007	635.752	86.1766	0.00144921	13-33325047-C-CAT	800010	800010	18	18	0.0737705	0.000638601	-0.810181	0.229705	0.585341	0.584414	0.681084	3.10962e-06
chr13_32525051	6179	1.03365	498.689	82.7062	0.0018314	13-31883402-CAAA-C	-641649	-641649	79	96	0.394068	0.000646898	-0.412723	0.117144	0.590541	0.584078	0.68101	3.80322e-06
chr13_32525504	6178	1.04787	667.818	89.24	0.000148009	13-31638987-T-G	-886517	-886517	57	64	0.262295	6.39921e-05	-0.457796	0.109633	0.0824918	0.0824103	0.414197	3.11134e-06
chr13_32525552	6178	1.03025	643.527	86.7709	0.000484498	13-32979489-T-C	453937	453937	91	121	0.495902	0.000192801	-0.548052	0.141492	0.257774	0.254682	0.567703	2.88258e-06
chr13_32525555	6178	1.0332	715.164	89.983	0.000289138	13-32934892-G-T	409337	409337	29	34	0.138211	0.00014291	-0.639209	0.161543	0.173983	0.174477	0.514946	2.64422e-06
chr13_32525556	6178	1.0462	548.2	84.8435	0.00189995	13-33091239-A-G	565683	565683	23	27	0.109756	0.000790982	-0.620931	0.179313	0.636536	0.627959	0.68934	3.75013e-06
chr13_32525568	6178	1.00158	470.68	80.9156	0.00201535	13-32942388-G-A	416820	416820	61	77	0.313008	0.000631856	-0.491536	0.139237	0.612539	0.612384	0.687156	3.2508e-06
chr13_32525585	6178	1.02794	670.137	89.1534	0.000340508	13-33372128-T-C	846543	846543	5	5	0.0203252	0.000159338	1.94442	0.495182	0.19528	0.193152	0.528477	2.72658e-06
chr13_32525586	6178	1.03638	713.666	91.8409	0.00206898	13-33108600-C-T	583014	583014	49	53	0.215447	0.00138111	-0.67831	0.206068	0.762924	0.760072	0.722196	2.7051e-06
chr13_32525598	6178	1.0677	484.317	81.4134	8.5552e-06	13-33397543-T-A	871945	871945	4	4	0.0162602	9.07727e-07	2.00631	0.382883	0.00189981	0.00276749	0.0751674	4.85347e-06
chr13_32525599	6178	1.04289	498.485	82.5184	0.000600105	13-31901870-A-T	-623729	-623729	10	10	0.0409836	0.000169543	-1.27628	0.326467	0.236576	0.240257	0.558769	4.03824e-06
chr13_32525606	6178	1.00569	433.636	78.9844	0.00184557	13-33209901-A-G	684295	684295	9	10	0.0406504	0.000485668	0.794786	0.220277	0.550045	0.548471	0.670528	3.62966e-06
chr13_32525611	6178	1.02014	774.224	91.8912	0.00766882	13-32320728-T-C	-204883	-204883	9	9	0.0365854	0.00563903	-1.0755	0.380053	0.997	0.997288	0.770413	2.24127e-06
chr13_32525616	6178	0.984517	391.064	77.0074	0.000808048	13-31695713-C-T	-829903	-829903	5	5	0.0203252	0.00014406	1.47209	0.372241	0.273173	0.278042	0.577722	3.4713e-06
chr13_32525618	6178	1.02399	696.961	91.1604	1.48593e-05	13-31895281-G-T	-630337	-630337	8	8	0.0325203	6.35847e-06	1.52399	0.319511	0.0079992	0.00913769	0.163238	2.55431e-06
chr13_32525621	6178	1.01702	624.343	87.8048	0.00254449	13-32327768-A-AT	-197853	-197853	87	113	0.46281	0.00134758	-0.468343	0.14195	0.793521	0.791094	0.729459	2.72201e-06
chr13_32525622	6178	1.01637	414.617	78.2438	0.00426551	13-33251504-T-C	725882	725882	46	52	0.211382	0.00129652	0.583719	0.176277	0.827117	0.825752	0.736225	4.08108e-06
chr13_32525624	6178	0.987228	443.006	79.3492	0.00389412	13-32311074-GT-G	-214550	-214550	83	100	0.409836	0.00125404	0.301251	0.0906909	0.823618	0.825896	0.736225	3.12394e-06
chr13_32525626	6178	1.03676	486.348	81.1523	0.000386506	13-32983329-A-T	457703	457703	9	9	0.0365854	8.77525e-05	1.51271	0.369803	0.160484	0.158363	0.50044	3.9791e-06
chr13_32525635	6178	1.04202	709.88	90.0259	4.59759e-05	13-32726149-TA-T	200514	200514	5	5	0.0208333	1.91528e-05	2.03089	0.452134	0.0270973	0.0272967	0.279324	2.81995e-06
chr13_32525637	6178	0.984039	338.417	72.4716	0.00469287	13-32736884-G-A	211247	211247	3	3	0.0122951	0.000940873	-2.51792	0.73836	0.80072	0.801214	0.731629	3.99769e-06
chr13_32525642	6178	0.984655	336.104	71.4794	0.00291037	13-32314287-T-C	-211355	-211355	10	10	0.0406504	0.000453254	0.765201	0.210893	0.625337	0.631231	0.690308	4.04292e-06
chr13_32525664	6178	1.03212	701.665	90.914	0.000436112	13-31835282-A-AT	-690382	-690382	36	40	0.165289	0.000241505	-0.752666	0.19756	0.251875	0.249712	0.565229	2.67622e-06
chr13_32525666	6178	1.02239	534.207	84.5615	0.00289836	13-32274436-A-G	-251230	-251230	14	15	0.0609756	0.00126437	1.04423	0.314605	0.780522	0.780948	0.726782	3.29724e-06
chr13_32525668	6178	0.970671	319.04	71.1134	0.000603893	13-32082221-TA-T	-443447	-443447	28	28	0.116667	5.10396e-05	-0.984159	0.23233	0.187781	0.186469	0.524621	3.84988e-06
chr13_49631157	6065	1.0358	505.579	89.0567	0.00521992	13-49539178-T-TTA	-91979	-91979	11	11	0.0447154	0.00322154	1.08558	0.359535	0.924308	0.924317	0.75466	3.804e-06
chr13_49631158	6065	1.02701	509.324	89.4399	0.000756028	13-49422232-T-C	-208926	-208926	77	103	0.418699	0.000392897	-0.498684	0.135878	0.311469	0.30715	0.590994	3.56565e-06
chr13_51764924	5131	1.01103	340.76	77.234	3.25111e-05	13-50856535-C-T	-908389	-908389	3	3	0.0121951	2.50636e-06	2.19256	0.438725	0.0110989	0.0104341	0.174714	4.79006e-06
chr13_52417090	5346	1.04605	433.842	86.4149	0.000254841	13-52988551-C-T	571461	571461	10	10	0.0406504	9.00162e-05	0.882382	0.216076	0.0913909	0.0925877	0.430013	4.73431e-06
chr13_77005697	6582	0.977087	411.433	82.4203	0.0141199	13-77729901-C-CTG	724204	724204	33	36	0.147541	0.00712173	0.335852	0.122207	0.9978	0.997283	0.770413	3.12803e-06
chr13_95793567	6750	0.944944	252.356	65.0617	0.00169367	13-96543952-G-GAT	750385	750385	4	4	0.0169492	0.000105547	1.21323	0.300282	0.368463	0.375195	0.616929	4.01174e-06
chr13_95793581	6750	1.03465	638.008	88.8791	0.000161759	13-95187384-G-C	-606197	-606197	80	102	0.418033	6.82211e-05	-0.384594	0.0924826	0.0885911	0.0892141	0.426028	2.9921e-06
chr13_95793589	6750	1.0364	616.791	88.195	0.00291879	13-96215658-GT-G	422069	422069	7	7	0.0284553	0.00160953	0.764404	0.235663	0.828117	0.825754	0.736225	3.13025e-06
chr13_95793608	6750	1.04868	590.079	86.3544	0.00149355	13-96580193-CATAT-C	786585	786585	9	9	0.0375	0.000669497	0.65601	0.186741	0.575142	0.564002	0.675482	3.53929e-06
chr13_95793637	6750	1.04064	539.633	83.2424	1.81551e-06	13-95472681-A-T	-320956	-320956	7	7	0.0284553	1.91337e-07	1.27044	0.226816	0.00039996	0.000725966	0.0280779	3.67697e-06
chr13_95793643	6750	1.03555	452.081	79.177	9.01035e-06	13-94944976-T-C	-848667	-848667	22	23	0.0934959	6.78287e-07	0.637743	0.120136	0.00269973	0.00329162	0.0841191	4.24729e-06
chr13_95793668	6750	0.993705	439.718	80.0115	0.00250615	13-95173328-C-T	-620340	-620340	56	65	0.264228	0.000767712	-0.457868	0.131881	0.672033	0.670825	0.700869	3.29429e-06
chr13_95793723	6750	1.00729	404.863	78.0834	0.000207607	13-95156694-A-G	-637029	-637029	72	89	0.361789	2.91809e-05	0.456652	0.104187	0.0809919	0.0789252	0.407213	3.93037e-06
chr13_110523611	8674	1.0395	1271.74	89.628	1.36289e-05	13-109912675-A-T	-610936	-610936	38	42	0.172131	4.81461e-06	0.769978	0.159138	0.0144986	0.014388	0.205699	1.54888e-06
chr13_110898641	8119	1.00566	823.122	81.7093	7.30676e-05	13-110659550-T-C	-239091	-239091	4	4	0.0163934	1.2546e-05	1.92701	0.418955	0.0575942	0.0573087	0.363024	1.91174e-06
chr13_110898647	8119	1.02245	1097.3	87.6648	0.000760252	13-110321208-G-GTATA	-577439	-577439	3	3	0.0125	0.000344796	-2.38695	0.643746	0.557944	0.555549	0.672906	1.60585e-06
chr13_110898664	8119	1.03625	942.915	84.4105	0.000489336	13-111275070-T-C	376406	376406	13	14	0.0569106	0.000158437	-1.08913	0.277255	0.350265	0.352359	0.608212	2.04567e-06
chr14_20366191	7150	1.03476	1054.87	89.1383	0.000579036	14-20427487-T-C	61296	61296	89	116	0.471545	0.000286048	-0.603147	0.160343	0.434557	0.440327	0.639407	1.81094e-06
chr14_20366193	7150	1.0126	1064.38	87.2316	0.000258658	14-20696468-A-G	330275	330275	64	70	0.286885	9.88104e-05	0.599008	0.147601	0.237976	0.235335	0.556822	1.54992e-06
chr14_20366200	7150	0.996438	1250.52	93.6967	0.00137114	14-20708971-G-C	342771	342771	60	73	0.296748	0.00100025	0.547037	0.161299	0.822718	0.821158	0.735312	1.18069e-06
chr14_20366217	7150	1.00412	1172.81	90.0253	0.0010774	14-19824521-A-G	-541696	-541696	4	4	0.0165289	0.000604811	1.68565	0.475735	0.712129	0.716019	0.711238	1.32767e-06
chr14_20366218	7150	1.0266	1107.89	89.9684	0.00184168	14-20872155-G-C	505937	505937	30	32	0.130081	0.00108288	0.593489	0.176262	0.866813	0.864531	0.743348	1.63481e-06
chr14_20366219	7150	1.01199	1242	92.3986	0.00185001	14-20485280-A-G	119061	119061	8	8	0.0325203	0.00126774	1.30823	0.394241	0.89651	0.897631	0.749526	1.32275e-06
chr14_20366222	7150	1.03297	1240.2	93.5374	0.000264188	14-21007879-A-C	641657	641657	23	24	0.097561	0.000174271	0.953288	0.244327	0.263374	0.264788	0.571064	1.52254e-06
chr14_20366223	7150	1.03836	1007.74	87.3787	0.00147124	14-19738832-C-CT	-627391	-627391	7	7	0.0286885	0.00070839	1.63603	0.467967	0.761424	0.760746	0.72248	1.94037e-06
chr14_20366227	7150	1.02369	970.994	85.7135	0.000356835	14-19800584-T-C	-565643	-565643	6	6	0.0245902	0.000123875	-1.88628	0.471998	0.282372	0.282137	0.579221	1.82972e-06
chr14_20366228	7150	1.05186	1095.69	89.3191	0.000426033	14-20222997-G-A	-143231	-143231	73	95	0.386179	0.000206895	-0.613339	0.159162	0.350365	0.348427	0.606437	1.9447e-06
chr14_20366252	7150	1.04609	1129.95	89.5928	0.00120567	14-21052262-C-T	686010	686010	46	52	0.211382	0.000663689	-0.59083	0.168062	0.731527	0.727945	0.714214	1.81817e-06
chr14_20366253	7150	1.024	1037.18	87.3892	0.0007076	14-20816362-A-T	450109	450109	85	116	0.471545	0.00031122	0.469224	0.125548	0.512249	0.508658	0.657831	1.71652e-06
chr14_20366265	7150	1.04248	867.434	83.6993	0.00137245	14-19805299-A-G	-560966	-560966	3	3	0.0122951	0.000497262	-2.49672	0.693306	0.681032	0.679625	0.702234	2.31463e-06
chr14_20366266	7150	1.00772	693.728	77.8867	0.00111247	14-21027751-C-T	661485	661485	37	42	0.170732	0.000234744	-0.78732	0.20622	0.533647	0.534345	0.665957	2.3004e-06
chr14_20366267	7150	1.02105	1268.47	92.1642	0.00134564	14-20722009-G-GA	355742	355742	77	100	0.406504	0.000889108	0.52367	0.15279	0.815318	0.812957	0.733862	1.37631e-06
chr14_20366272	7150	1.02156	994.189	87.1238	0.00253903	14-20408955-T-C	42683	42683	62	71	0.288618	0.00128674	-0.620628	0.187289	0.915008	0.917004	0.753106	1.76197e-06
chr14_20366275	7150	1.04239	1178.77	90.6014	0.000345762	14-21086382-AT-A	720107	720107	76	97	0.394309	0.000182999	0.583253	0.150013	0.319068	0.315021	0.594277	1.70233e-06
chr14_20366276	7150	1.00921	1107.89	89.0781	9.24149e-05	14-20739856-T-TC	373580	373580	7	7	0.0284553	3.74255e-05	-1.92473	0.445749	0.0912909	0.0949064	0.431679	1.45518e-06
chr14_20366277	7150	1.04188	916.084	84.6399	0.000718751	14-20209432-C-T	-156845	-156845	63	78	0.317073	0.000252646	0.62544	0.164719	0.462154	0.462293	0.645839	2.18325e-06
chr14_20366278	7150	1.03006	1077.64	89.106	0.000731628	14-21232952-G-A	866674	866674	3	3	0.0122951	0.000369436	-2.52706	0.685223	0.533947	0.53148	0.664892	1.71926e-06
chr14_20366286	7150	1.02894	1057.94	87.6197	0.000630065	14-21198427-T-TAC	832141	832141	9	10	0.0406504	0.000278277	0.91904	0.243812	0.473653	0.472669	0.647738	1.73853e-06
chr14_20366301	7150	1.00779	908.571	84.073	0.00267023	14-20438701-T-C	72400	72400	59	75	0.304878	0.00111203	0.506265	0.150723	0.909509	0.910683	0.752106	1.75733e-06
chr14_20366307	7150	0.932161	340.37	62.7111	0.0105556	14-19793202-C-T	-573105	-573105	12	12	0.0495868	0.00129314	-1.16843	0.352767	0.980902	0.976644	0.765953	2.69168e-06
chr14_20366308	7150	1.01464	1194.9	90.3008	0.000163536	14-20128644-C-T	-237664	-237664	19	19	0.0772358	7.88382e-05	-1.28224	0.311255	0.172983	0.17212	0.512458	1.39969e-06
chr14_20366311	7150	1.03605	882.269	83.3133	0.00120043	14-20657080-T-A	290769	290769	3	3	0.0121951	0.000412112	-2.18156	0.596679	0.641236	0.638371	0.691995	2.18348e-06
chr14_20366314	7150	0.993373	600.522	75.5585	0.000251516	14-21343725-C-T	977411	977411	7	7	0.0284553	2.74685e-05	1.29951	0.295428	0.143986	0.142402	0.486235	2.40656e-06
chr14_20366320	7150	1.01281	1047.25	88.1844	0.00015748	14-21323789-G-A	957469	957469	53	65	0.264228	6.19571e-05	-0.629644	0.150475	0.147785	0.147693	0.491483	1.57745e-06
chr14_20366330	7150	1.01601	933.586	85.2697	0.000438888	14-20880809-C-A	514479	514479	21	22	0.0909091	0.000150936	0.88933	0.225618	0.331667	0.328662	0.599122	1.80806e-06
chr14_20366331	7150	1.04739	994.116	87.7154	0.00116745	14-20553155-T-C	186824	186824	78	89	0.364754	0.000559854	0.520337	0.145909	0.676632	0.668122	0.700256	2.0837e-06
chr14_20366332	7150	1.02646	1049.57	88.1616	0.000328315	14-19499511-C-A	-866821	-866821	4	4	0.0168067	0.000140421	-2.4474	0.617756	0.279772	0.279572	0.577894	1.72406e-06
chr14_20366333	7150	1.01089	1129.87	89.5468	0.00259199	14-20853002-T-C	486669	486669	59	68	0.276423	0.00153363	0.498057	0.152832	0.944906	0.945612	0.759814	1.44322e-06
chr14_20366355	7150	1.0334	1286.3	92.8997	0.00307296	14-20482741-T-G	116386	116386	20	21	0.0853659	0.00223939	0.789397	0.251539	0.975602	0.979506	0.766484	1.47206e-06
chr14_20366356	7150	1.02757	1324.92	93.7774	0.00106917	14-20003809-T-C	-362547	-362547	6	6	0.0245902	0.000773801	1.56012	0.449672	0.747025	0.748296	0.719604	1.3757e-06
chr14_20366361	7150	1.03837	1255.72	92.6143	0.00054612	14-20046736-T-C	-319625	-319625	4	4	0.0162602	0.000350413	1.92003	0.518472	0.476452	0.477977	0.64919	1.55721e-06
chr14_20366365	7150	0.980552	549.971	73.1708	0.00450516	14-21009494-C-T	643129	643129	30	32	0.130081	0.000943435	-0.522446	0.15324	0.923008	0.919413	0.753917	2.39923e-06
chr14_20366446	7150	0.979449	654.945	77.7167	0.000228569	14-20613475-G-T	247029	247029	4	4	0.0162602	3.15351e-05	1.4654	0.335887	0.145785	0.145937	0.490541	1.99877e-06
chr14_20366646	7150	0.998756	1029.5	87.4555	9.14151e-05	14-20772022-A-G	405376	405376	26	28	0.113821	3.12854e-05	0.608687	0.139452	0.0922908	0.0901376	0.426488	1.45747e-06
chr14_20366740	7152	0.990437	706.036	78.8673	0.000217343	14-19798556-G-A	-568184	-568184	15	15	0.0609756	3.38653e-05	0.992546	0.228478	0.145985	0.145481	0.490435	2.0051e-06
chr14_20366826	7152	0.960406	491.701	71.0261	0.00420058	14-20535817-G-A	168991	168991	4	4	0.0162602	0.000716805	1.29871	0.37186	0.882712	0.881938	0.746434	2.31525e-06
chr14_20366829	7152	0.954537	437.408	68.1383	6.98235e-05	14-20686039-TAAAA-T	319210	319210	3	3	0.0123967	1.59448e-06	2.25984	0.44256	0.0382962	0.0359217	0.310657	2.49031e-06
chr14_20366882	7152	1.03364	1093.18	88.8356	0.00018631	14-20242119-G-C	-124763	-124763	7	7	0.0284553	7.9464e-05	-1.78285	0.432998	0.172183	0.17186	0.512307	1.73487e-06
chr14_20366884	7152	1.02711	1029.61	87.1337	2.61116e-05	14-20110838-T-C	-256046	-256046	78	98	0.401639	7.3368e-06	-0.544091	0.114928	0.0247975	0.0237663	0.262939	1.76496e-06
chr14_20366889	7152	1.02647	1225.65	91.5767	0.000456721	14-20681682-C-G	314793	314793	30	31	0.126016	0.000267432	0.799193	0.211381	0.417858	0.415851	0.629634	1.47646e-06
chr14_20366890	7152	1.02849	1328.12	92.8554	0.000253543	14-20544515-G-A	177625	177625	65	72	0.292683	0.000157844	-0.664071	0.169005	0.275472	0.27316	0.576287	1.38071e-06
chr14_20366891	7152	1.03519	1250.21	92.7733	0.00062667	14-20297299-G-C	-69592	-69592	7	7	0.0284553	0.000410418	1.56927	0.429069	0.531747	0.526786	0.663659	1.53226e-06
chr14_20366892	7152	1.02625	1072.97	89.097	0.000524324	14-20252133-AC-A	-114759	-114759	42	45	0.182927	0.000255501	0.686715	0.181009	0.419858	0.417568	0.630137	1.68415e-06
chr14_20366895	7152	1.02762	1014.93	86.6373	0.000464131	14-20805318-A-G	438423	438423	19	20	0.0813008	0.000181535	0.810909	0.208445	0.372863	0.362448	0.612968	1.79655e-06
chr14_20366897	7152	1.02065	1163.94	89.3156	0.000772179	14-20700637-T-G	333740	333740	56	63	0.256098	0.000398389	0.685506	0.186988	0.588841	0.583757	0.681004	1.49591e-06
chr14_20366900	7152	1.02466	1147.52	90.2654	3.17114e-06	14-20924231-C-T	557331	557331	44	50	0.204918	1.0565e-06	0.840322	0.161471	0.00279972	0.00312922	0.0815619	1.55821e-06
chr14_20366908	7152	1.02279	703.929	78.2704	0.00147754	14-20335631-G-A	-31277	-31277	5	5	0.0203252	0.000346622	1.52907	0.412549	0.640436	0.637218	0.69182	2.50893e-06
chr14_20366930	7152	1.02326	912.665	84.4331	1.79266e-05	14-20593590-C-T	226660	226660	6	6	0.0243902	3.37547e-06	1.79385	0.364207	0.0134987	0.0145997	0.207489	1.94114e-06
chr14_20366932	7152	1.01385	1041.53	87.1068	0.00185225	14-20699925-C-T	332993	332993	59	66	0.268293	0.000900804	0.607067	0.177328	0.850415	0.851755	0.741411	1.59731e-06
chr14_20366935	7152	1.02377	1123.3	89.565	0.000243453	14-20456008-G-C	89073	89073	9	9	0.0365854	0.000114095	-1.70719	0.424783	0.229877	0.229295	0.552659	1.58253e-06
chr14_20366936	7152	1.01434	1160.78	91.2247	0.000252195	14-20425762-G-A	58826	58826	92	122	0.495935	0.000136947	-0.595742	0.150111	0.245975	0.247598	0.563554	1.43795e-06
chr14_20366938	7152	1.06135	1175.98	91.2144	0.000102193	14-20276379-T-TATGC	-90559	-90559	34	41	0.170833	5.15236e-05	0.715342	0.16897	0.0956904	0.0966034	0.434365	1.92243e-06
chr14_20366940	7152	1.00404	1139.36	90.8182	0.00272115	14-20408914-CT-C	41974	41974	4	4	0.0162602	0.00174557	1.72664	0.536563	0.951705	0.9548	0.761996	1.36586e-06
chr14_20366949	7152	0.987471	610.715	75.1366	0.000502278	14-20987814-C-T	620865	620865	75	94	0.385246	6.40934e-05	-0.394171	0.0944056	0.275172	0.269835	0.573856	2.26997e-06
chr14_20366952	7152	0.983173	604.455	75.2401	0.00393086	14-20361857-T-C	-5095	-5095	4	4	0.0162602	0.000931651	1.38169	0.404811	0.910009	0.910232	0.752106	2.22437e-06
chr14_20366954	7152	1.01452	1066.21	88.6984	0.000934268	14-20541160-A-G	174206	174206	9	9	0.0365854	0.000469576	1.39523	0.385636	0.628437	0.624589	0.688777	1.56744e-06
chr14_20366960	7152	0.990302	784.931	80.6535	0.000769643	14-20768788-C-A	401828	401828	21	22	0.0894309	0.000192569	0.825602	0.213128	0.456654	0.45834	0.644768	1.80185e-06
chr14_20366961	7152	1.05132	1241.59	90.5974	0.00102882	14-20514468-A-G	147507	147507	28	30	0.121951	0.00059878	0.788553	0.222364	0.708529	0.702387	0.707961	1.71034e-06
chr14_20366963	7152	1.03259	736.91	79.68	0.00230118	14-20068072-T-C	-298891	-298891	8	8	0.0325203	0.000674067	1.17273	0.334025	0.808619	0.807791	0.732726	2.55604e-06
chr14_20366979	7152	1.0169	967.838	85.5735	0.000143463	14-21328870-G-A	961891	961891	51	56	0.229508	4.29271e-05	-0.844001	0.197111	0.127287	0.124418	0.468339	1.75454e-06
chr14_20366990	7152	0.969432	477.96	69.8498	0.000450558	14-20661255-A-G	294265	294265	12	12	0.0487805	2.89823e-05	0.996464	0.227255	0.205679	0.206011	0.539526	2.54653e-06
chr14_20367006	7152	1.01756	1237.11	91.7155	1.6008e-05	14-19919923-C-T	-447083	-447083	12	12	0.0508475	7.35028e-06	-1.49879	0.316619	0.0150985	0.0181653	0.232415	1.37874e-06
chr14_20367007	7152	1.04366	929.665	85.2153	0.00102061	14-20007096-G-A	-359911	-359911	32	35	0.143443	0.000397201	0.775523	0.211492	0.59884	0.593754	0.683926	2.17597e-06
chr14_20367018	7153	1.03215	1294.56	92.2376	0.000186209	14-19989028-G-A	-377990	-377990	90	118	0.483471	0.000107812	0.519	0.128641	0.20408	0.201429	0.536138	1.45083e-06
chr14_20367023	7153	1.03029	1287.34	92.9395	0.00228725	14-21143609-C-T	776586	776586	64	73	0.296748	0.00164085	0.553628	0.171002	0.944606	0.944441	0.759214	1.44138e-06
chr14_20367026	7153	1.00243	875.557	83.4172	0.000706108	14-20387312-C-G	20286	20286	9	9	0.0368852	0.000222713	-1.72924	0.451174	0.466653	0.460034	0.645293	1.75785e-06
chr14_20367030	7153	1.01213	1047.88	87.6359	0.000980404	14-20911324-C-T	544294	544294	3	3	0.0121951	0.000457601	-2.50355	0.690522	0.635536	0.637062	0.69182	1.56932e-06
chr14_20367097	7155	0.917949	435.491	67.4742	0.000731239	14-19786043-G-A	-581054	-581054	5	5	0.0204918	4.20336e-05	1.61125	0.375808	0.305269	0.311672	0.592913	1.87682e-06
chr14_20367106	7155	0.991014	637.918	75.8199	0.00210629	14-20203303-A-G	-163803	-163803	6	6	0.0243902	0.000437716	-1.86168	0.511649	0.741926	0.74265	0.718266	2.22825e-06
chr14_20367118	7155	1.02355	1219.26	91.9287	0.000416931	14-20327646-C-G	-39472	-39472	11	12	0.0491803	0.00024923	-1.23264	0.324304	0.390361	0.38715	0.620435	1.45581e-06
chr14_20367119	7155	1.0385	975.07	86.5793	0.00204371	14-20956756-T-TTTTTA	589637	589637	31	33	0.136364	0.000971058	0.725339	0.213303	0.856314	0.855319	0.742206	2.00717e-06
chr14_20367120	7155	1.0304	1336.35	92.247	9.08983e-06	14-20343414-GAA-G	-23706	-23706	10	10	0.0406504	4.26229e-06	1.36314	0.28	0.00779922	0.01042	0.174714	1.38952e-06
chr14_20367128	7155	1.02788	1009.33	87.4278	0.000484591	14-20734056-T-G	366928	366928	78	97	0.397541	0.000203927	-0.5828	0.151078	0.373563	0.373442	0.616904	1.80961e-06
chr14_20367133	7155	0.979464	676.737	77.1113	0.00247118	14-21112646-G-A	745513	745513	3	3	0.0121951	0.000598971	1.38702	0.391135	0.820718	0.818343	0.73496	1.93461e-06
chr14_20367151	7155	1.00878	947.496	84.2141	0.000678818	14-20686039-TAAAA-T	318888	318888	3	3	0.0123967	0.000227937	2.12312	0.554889	0.474553	0.470218	0.647622	1.69655e-06
chr14_20367158	7155	1.03576	1087.54	88.1933	0.00217731	14-20735833-T-C	368675	368675	29	33	0.135246	0.00116111	0.625953	0.187098	0.90081	0.900611	0.749936	1.76795e-06
chr14_20367159	7155	0.93675	375.974	63.9096	0.00272493	14-19801291-G-A	-565868	-565868	3	3	0.0122951	0.000187386	1.63171	0.420395	0.657734	0.668478	0.70036	2.52645e-06
chr14_20367160	7155	1.00723	1168.86	88.1555	3.45396e-05	14-19981718-TAA-T	-385442	-385442	45	50	0.203252	1.13382e-05	-0.798655	0.172677	0.0352965	0.038539	0.316391	1.36082e-06
chr14_20367171	7155	1.02214	1096.51	87.9174	0.00317468	14-21094907-CTTT-C	727736	727736	37	42	0.177966	0.00173784	0.58031	0.180256	0.965703	0.967982	0.76436	1.60379e-06
chr14_20367180	7155	1.03363	962.128	84.9839	0.000812984	14-19882665-G-A	-484515	-484515	7	7	0.0284553	0.000299877	-1.5935	0.425153	0.524648	0.526956	0.663659	1.97108e-06
chr14_20367183	7155	0.881329	169.672	48.1797	0.00776433	14-20792662-A-G	425479	425479	9	9	0.0365854	0.000130172	0.836893	0.210132	0.763224	0.775387	0.725622	3.53292e-06
chr14_20367190	7155	0.990536	668.811	77.4175	0.000229806	14-20844322-A-AAT	477132	477132	6	6	0.0243902	3.06451e-05	1.42304	0.325619	0.146585	0.145661	0.490541	2.11817e-06
chr14_20367621	7155	1.02389	1156.28	88.4377	0.000106892	14-20661023-T-C	293402	293402	32	37	0.152893	4.12347e-05	-0.528335	0.123084	0.109589	0.109394	0.449891	1.53862e-06
chr14_20367622	7155	1.02094	1094.84	87.5687	0.00116225	14-20365494-C-T	-2128	-2128	10	10	0.0406504	0.000551087	0.795718	0.222837	0.717328	0.712303	0.710011	1.59346e-06
chr14_20367640	7155	0.957573	493.767	70.3884	0.000386619	14-20417479-G-A	49839	49839	5	5	0.0203252	2.5171e-05	1.54446	0.349317	0.191281	0.190119	0.526364	2.25712e-06
chr14_20367646	7155	1.00347	766.29	79.7571	9.19276e-05	14-20970435-TG-T	602789	602789	3	3	0.0123967	1.30117e-05	2.70863	0.590074	0.0677932	0.067296	0.385862	2.02289e-06
chr14_20367648	7155	0.927162	445.322	67.847	0.000118641	14-21269244-C-A	901596	901596	4	4	0.0162602	3.24566e-06	1.67765	0.339956	0.070293	0.065698	0.382969	1.97708e-06
chr14_20367658	7155	0.995972	866.782	82.3156	0.00100954	14-21295444-CATTTATTT-C	927786	927786	81	107	0.438017	0.000309138	-0.327712	0.0876389	0.583842	0.585184	0.681084	1.69788e-06
chr14_20367663	7155	0.916911	370.767	64.8816	0.00060637	14-21135338-A-G	767675	767675	3	3	0.0121951	2.22603e-05	1.59966	0.359222	0.233177	0.236737	0.55785	2.18591e-06
chr14_20367671	7155	0.997044	699.575	76.9258	0.000421187	14-19925612-A-G	-442059	-442059	3	3	0.0121951	6.24397e-05	1.81242	0.433357	0.248775	0.256555	0.568593	2.11946e-06
chr14_20367675	7155	0.976665	565.912	73.3001	0.000225497	14-20529495-A-C	161820	161820	4	4	0.0162602	1.78297e-05	1.90513	0.422411	0.127287	0.127032	0.471484	2.26721e-06
chr14_20367684	7155	1.01904	916.019	84.246	0.000123579	14-20598021-C-T	230337	230337	19	20	0.0813008	3.13641e-05	-1.09525	0.250962	0.10039	0.101797	0.440267	1.88057e-06
chr14_20367889	7157	1.01954	1050.87	87.2039	0.00116347	14-20695432-G-C	327543	327543	15	15	0.0614754	0.000537074	0.877593	0.245243	0.70263	0.698296	0.707239	1.64467e-06
chr14_20373788	7170	0.936758	323.894	60.835	0.00113129	14-19721386-G-A	-652402	-652402	26	28	0.117647	3.18726e-05	0.488744	0.112097	0.334267	0.337486	0.602103	2.93291e-06
chr14_20449901	7309	1.05418	1231.76	89.9661	0.000740113	14-20960337-G-A	510436	510436	15	15	0.0609756	0.000399339	-1.05183	0.286967	0.581742	0.574044	0.678989	1.75522e-06
chr14_20451335	7312	1.01347	975.745	85.0213	9.12527e-05	14-20972368-C-CT	521033	521033	84	117	0.479508	2.40118e-05	0.400528	0.0903397	0.0817918	0.0819667	0.412919	1.70061e-06
chr14_20451340	7312	0.958566	381.26	64.1681	0.000790843	14-21010683-G-A	559343	559343	9	9	0.0368852	2.99157e-05	1.22454	0.279796	0.272873	0.279221	0.577722	2.94509e-06
chr14_20451341	7312	1.03402	386.747	58.5358	0.00122217	14-20157127-T-TA	-294214	-294214	6	6	0.0243902	2.52484e-05	1.18755	0.268641	0.362864	0.360537	0.612424	4.91571e-06
chr14_20451353	7312	0.965552	540.302	72.3484	0.00120177	14-20194212-G-C	-257141	-257141	17	18	0.0731707	0.000149586	0.917024	0.232497	0.489551	0.494758	0.654709	2.18917e-06
chr14_20451363	7312	0.94075	530.32	70.9356	4.00708e-05	14-20631137-T-TGGGAAAACG	179774	179774	6	6	0.0243902	1.19348e-06	1.41144	0.272727	0.0307969	0.0270627	0.277944	1.84791e-06
chr14_20451371	7312	0.991627	747.915	80.0516	7.63409e-05	14-20631209-C-T	179838	179838	8	8	0.0325203	1.07504e-05	1.56948	0.338356	0.0574943	0.0570525	0.362379	1.90874e-06
chr14_20451373	7312	0.991253	819.005	79.3197	8.98764e-05	14-19994386-T-G	-456987	-456987	89	120	0.487805	1.19732e-05	0.39504	0.0856665	0.0729927	0.0728852	0.395024	1.73849e-06
chr14_20451377	7312	0.996482	687.619	77.4095	0.00114746	14-21009740-GTTAAATA-G	558363	558363	29	30	0.122951	0.000233423	-0.829626	0.21721	0.547545	0.547573	0.67029	2.1479e-06
chr14_20451378	7312	1.03348	1189.29	89.9766	1.07583e-05	14-19987741-CT-C	-463637	-463637	39	43	0.179167	3.87614e-06	0.838255	0.171367	0.00919908	0.0108278	0.178283	1.59301e-06
chr14_21497596	8596	1.00942	1219.97	89.2128	2.33428e-05	14-20862180-T-G	-635416	-635416	3	3	0.0121951	8.29318e-06	2.41586	0.513615	0.0275972	0.02704	0.277944	1.3234e-06
chr14_21497627	8596	0.881561	218.511	52.1321	0.00036684	14-21525841-G-T	28214	28214	2	3	0.0121951	8.62265e-07	1.98732	0.378382	0.113589	0.108962	0.449109	2.74868e-06
chr14_21497656	8597	0.920437	293.752	57.7678	1.2058e-05	14-22245923-C-T	748267	748267	8	9	0.0365854	9.50158e-09	1.36311	0.217413	0.00919908	0.00571693	0.122762	2.83938e-06
chr14_21497660	8597	1.05199	1273.86	89.3601	0.00068296	14-20592489-T-C	-905171	-905171	78	104	0.422764	0.000349165	-0.456156	0.123143	0.563944	0.557536	0.673515	1.67412e-06
chr14_21497666	8597	1.00305	803.404	79.7914	0.000592509	14-21424006-G-A	-73660	-73660	43	47	0.191057	0.000128923	-0.62339	0.15642	0.375362	0.377353	0.617206	1.92393e-06
chr14_21497711	8597	0.948961	549.093	71.6001	0.000193059	14-22468499-A-G	970788	970788	68	90	0.365854	1.14532e-05	-0.415735	0.0899356	0.116688	0.115317	0.455657	1.90139e-06
chr14_21497713	8597	0.993198	896.151	80.5761	0.000351765	14-22279485-G-T	781772	781772	3	3	0.0121951	7.38032e-05	1.95394	0.472263	0.266073	0.273484	0.576433	1.61069e-06
chr14_21497787	8597	0.928222	430.987	66.0389	0.000306085	14-22319475-G-C	821688	821688	9	10	0.0406504	9.61647e-06	1.02198	0.219001	0.144586	0.147456	0.491483	2.06021e-06
chr14_21497896	8597	0.981362	584.945	72.2648	0.000625173	14-20513229-G-GT	-984667	-984667	5	5	0.0206612	6.1451e-05	1.423	0.339897	0.319268	0.315141	0.594277	2.26894e-06
chr14_21497929	8597	1.03867	1212.42	90.6884	0.000288626	14-21589465-T-A	91536	91536	24	27	0.109756	0.000151466	-0.635784	0.161335	0.275772	0.277885	0.577722	1.616e-06
chr14_21497943	8597	1.00447	814.478	80.0504	0.00133201	14-21471681-C-CT	-26262	-26262	25	28	0.116667	0.000355938	0.523909	0.141646	0.657334	0.660461	0.697939	1.91628e-06
chr14_21497956	8597	0.946084	370.165	62.1423	0.000139417	14-20597237-A-G	-900719	-900719	16	18	0.0731707	1.47209e-06	0.772653	0.150751	0.0623938	0.060361	0.371036	2.75898e-06
chr14_22877683	7596	1.01152	1075.52	89.8864	0.000453582	14-21912336-A-G	-965347	-965347	11	11	0.0447154	0.000232152	-1.15664	0.302706	0.384462	0.380518	0.618167	1.52262e-06
chr14_22881169	7589	1.03589	1088.09	91.0631	4.87038e-05	14-22102516-T-TAC	-778653	-778653	10	10	0.0416667	2.27547e-05	-1.42039	0.319371	0.0441956	0.0457123	0.336393	1.76857e-06
chr14_22882832	7581	1.04622	965.969	84.3343	0.000181054	14-22421210-C-G	-461622	-461622	3	3	0.0121951	4.94221e-05	1.89146	0.445617	0.143886	0.144793	0.48899	2.12862e-06
chr14_23066824	7395	1.02117	1090.25	92.265	0.00150427	14-23473532-T-C	406708	406708	5	5	0.0203252	0.00100809	-0.994244	0.293368	0.80472	0.800119	0.731594	1.60259e-06
chr14_23069087	7390	1.0152	715.264	81.5389	0.000880078	14-22565439-A-G	-503648	-503648	3	3	0.0122951	0.00024527	1.04054	0.273435	0.464954	0.459881	0.6452	2.34716e-06
chr14_23296363	6588	0.99204	668.754	79.8904	0.00222272	14-24029869-GA-G	733506	733506	4	4	0.0162602	0.000656813	1.55887	0.443029	0.775722	0.776757	0.725997	2.14089e-06
chr14_23296365	6588	0.837822	276.211	60.3505	0.000916198	14-23654787-A-G	358422	358422	4	6	0.0243902	2.11239e-05	-1.95035	0.43665	0.278972	0.30001	0.587879	1.45109e-06
chr14_23296398	6588	0.979839	612.578	77.7225	3.26282e-05	14-22864208-T-C	-432190	-432190	4	4	0.0162602	2.70851e-06	1.81236	0.364014	0.0242976	0.0215958	0.251716	2.14302e-06
chr14_23562646	6967	0.940778	300.673	62.9543	0.00446773	14-22813876-C-T	-748770	-748770	28	29	0.120833	0.000356424	0.667838	0.180578	0.758624	0.760559	0.722473	3.26015e-06
chr14_23562647	6967	0.987637	886.314	86.6823	0.000359797	14-24432569-C-T	869922	869922	4	4	0.0162602	0.000136526	-2.32665	0.586126	0.279872	0.278691	0.577722	1.56595e-06
chr14_24124627	7013	1.02259	708.915	84.8987	0.000327169	14-24210800-G-A	86173	86173	5	5	0.0203252	0.000103898	1.92799	0.476683	0.20158	0.198116	0.532657	2.48804e-06
chr14_24124641	7013	1.01238	652.624	83.4181	3.44719e-05	14-23193755-A-C	-930886	-930886	4	4	0.0162602	6.35935e-06	2.16095	0.453058	0.0210979	0.0211127	0.249621	2.52394e-06
chr14_24124650	7013	0.981339	657.925	82.5211	0.000210289	14-23772574-G-A	-352076	-352076	3	3	0.0121951	4.87427e-05	1.85492	0.43663	0.133487	0.135215	0.480989	2.01692e-06
chr14_24124667	7014	1.02641	755.781	85.9774	0.00234564	14-23915292-T-TTTTA	-209375	-209375	9	9	0.0378151	0.00109035	1.14043	0.338913	0.824818	0.823527	0.73589	2.39344e-06
chr14_24124719	7015	1.01232	531.422	78.2044	0.00115155	14-23951247-GTTAT-G	-173472	-173472	11	12	0.0487805	0.000252422	1.09655	0.288774	0.452355	0.451888	0.64327	3.09838e-06
chr14_24124726	7015	1.05269	777.236	87.7003	0.000193397	14-24079821-C-G	-44905	-44905	40	41	0.166667	7.4443e-05	-0.695558	0.16821	0.123988	0.123184	0.466944	2.75589e-06
chr14_24124727	7015	0.984469	437.501	74.2533	0.0019656	14-24786740-G-A	662013	662013	27	31	0.127049	0.00034738	0.563122	0.151959	0.581742	0.584316	0.681084	3.10179e-06
chr14_24124743	7015	1.01735	542.18	78.5967	0.000367278	14-24411275-C-T	286532	286532	3	4	0.0162602	6.31052e-05	1.55014	0.370895	0.173983	0.174155	0.514616	3.14135e-06
chr14_24124754	7015	1.00874	500.882	76.0406	0.00231898	14-25103597-G-A	978843	978843	7	7	0.0284553	0.000504797	0.85624	0.238059	0.682132	0.683962	0.703695	3.20838e-06
chr14_24124779	7015	1.03161	770.497	87.4348	0.00038775	14-24196855-A-G	72076	72076	66	78	0.317073	0.000158784	-0.562119	0.143118	0.242876	0.244677	0.561495	2.42907e-06
chr14_24124786	7015	1.0173	729.548	86.3799	0.00176025	14-24133617-G-A	8831	8831	11	11	0.0454545	0.00080843	-0.964386	0.279028	0.715428	0.71707	0.71144	2.33392e-06
chr14_24124812	7014	1.008	978.324	94.0602	0.00100388	14-23521237-T-C	-603575	-603575	8	8	0.0325203	0.00073775	1.39427	0.400213	0.623638	0.622188	0.688609	1.63435e-06
chr14_24124821	7014	1.03191	746.767	86.9705	0.00108254	14-24047754-T-C	-77067	-77067	6	6	0.0243902	0.000486549	1.50666	0.417638	0.546945	0.539766	0.667767	2.51125e-06
chr14_24124827	7014	1.00011	575.584	79.7551	0.000129285	14-24614609-C-T	489782	489782	24	26	0.105691	1.97881e-05	0.693002	0.15457	0.0723928	0.0716929	0.392933	2.63149e-06
chr14_24124892	7014	0.948777	354.987	69.2567	0.00109183	14-23511930-C-T	-612962	-612962	8	8	0.0327869	9.27971e-05	0.953735	0.234022	0.341066	0.346297	0.605863	2.93701e-06
chr14_24124896	7014	1.05159	861.385	91.3922	5.83532e-06	14-23160570-T-TA	-964326	-964326	29	30	0.125	2.38043e-06	1.28375	0.256235	0.00349965	0.00373024	0.0926736	2.4694e-06
chr14_24124922	7013	1.01912	886.654	90.2068	0.00136686	14-24073949-C-T	-50973	-50973	8	8	0.0325203	0.000794248	1.25939	0.363819	0.69913	0.695273	0.706041	1.94381e-06
chr14_24124923	7013	1.03936	912.141	92.6851	0.000822681	14-25043388-T-A	918465	918465	73	88	0.357724	0.000544778	-0.579918	0.162249	0.513149	0.509347	0.657876	2.15755e-06
chr14_24124932	7013	1.00094	675.798	83.5316	0.00156788	14-23126512-A-G	-998420	-998420	27	27	0.109756	0.000573731	-0.694932	0.195265	0.657434	0.65329	0.696661	2.25409e-06
chr14_24124937	7013	1.02273	860.83	90.7233	0.000462323	14-24779196-A-G	654259	654259	13	13	0.0528455	0.000253435	1.22971	0.323938	0.320968	0.317733	0.595074	2.05083e-06
chr14_24124949	7013	1.00517	556.469	79.6425	0.00465509	14-24198897-AC-A	73948	73948	35	38	0.154472	0.00159329	-0.541732	0.16685	0.927907	0.924758	0.754846	2.81841e-06
chr14_24124999	7013	1.03221	595.862	81.6985	0.00154463	14-24754786-T-G	629787	629787	4	4	0.0162602	0.000488149	1.49335	0.414058	0.591841	0.587544	0.681628	3.15321e-06
chr14_24125000	7013	1.01081	576.863	80.9079	6.1595e-05	14-24632500-G-T	507500	507500	39	44	0.178862	9.23028e-06	0.623049	0.13322	0.0339966	0.0335144	0.305141	2.82526e-06
chr14_24125013	7013	1.02544	939.022	92.3524	9.12009e-05	14-24083581-C-T	-41432	-41432	8	12	0.0487805	5.07843e-05	-1.67884	0.396198	0.0740926	0.0762244	0.402917	1.91401e-06
chr14_24125029	7013	1.0127	594.442	81.9134	0.00403418	14-24178316-G-T	53287	53287	48	55	0.223577	0.0015624	0.416234	0.127954	0.90491	0.907509	0.751471	2.77705e-06
chr14_24125030	7013	1.01998	864.835	89.2714	0.00407739	14-24708408-C-CA	583378	583378	64	73	0.298319	0.00248313	0.281322	0.0906083	0.968303	0.969576	0.764728	2.00429e-06
chr14_24125038	7013	1.04234	896.771	91.2886	0.00164545	14-23156003-C-CT	-969035	-969035	3	3	0.0125	0.00104296	1.30694	0.386826	0.763624	0.757812	0.72162	2.23683e-06
chr14_24125040	7013	1.02115	856.854	89.9986	9.09948e-05	14-23775173-C-T	-349867	-349867	11	11	0.0447154	4.03454e-05	0.919997	0.214042	0.0691931	0.0703983	0.390858	2.0389e-06
chr14_24125063	7013	1.03547	754.348	86.7844	6.60794e-05	14-23270435-C-T	-854628	-854628	4	4	0.0162602	2.01665e-05	1.75867	0.392688	0.0419958	0.0430341	0.329597	2.54411e-06
chr14_24125089	7013	1.01038	763.237	87.1682	0.00105506	14-24221305-G-A	96216	96216	6	7	0.0291667	0.000479733	1.24892	0.345796	0.550045	0.548362	0.670479	2.12916e-06
chr14_24125099	7013	0.952912	427.043	72.7246	0.00487058	14-25072079-G-GT	946980	946980	60	66	0.268293	0.00100932	-0.382196	0.112786	0.883012	0.885245	0.747205	2.51954e-06
chr14_24125103	7013	1.00109	620.815	82.0528	0.00226066	14-24567692-A-C	442589	442589	36	40	0.162602	0.000790911	0.581867	0.168031	0.754625	0.754273	0.720764	2.45623e-06
chr14_24150270	7083	1.01471	542.126	77.4193	0.000705067	14-23879948-A-G	-270322	-270322	3	3	0.0121951	0.000126371	1.45997	0.365827	0.317068	0.310892	0.592449	3.08655e-06
chr14_24165170	7125	1.00467	740.925	86.6612	0.00237846	14-25154416-A-G	989246	989246	12	12	0.0487805	0.00115952	0.721774	0.215712	0.823318	0.82747	0.73642	2.10939e-06
chr14_24180558	7143	1.03764	905.642	90.5238	5.94089e-05	14-24381363-G-C	200805	200805	3	3	0.0121951	2.67035e-05	1.72477	0.391454	0.0462954	0.0461428	0.337292	2.14905e-06
chr14_24201737	7168	0.934263	248.436	61.0014	0.00883271	14-23659242-T-C	-542495	-542495	4	5	0.0203252	0.000834907	1.77886	0.516139	0.905309	0.901654	0.750068	3.7496e-06
chr14_24201738	7168	1.05227	804.4	87.2862	9.79756e-05	14-24711834-AAATAATAAT-A	510096	510096	13	13	0.0550847	3.32329e-05	-1.16998	0.269018	0.0608939	0.0647951	0.380906	2.65566e-06
chr14_24201744	7168	0.906904	269.704	62.8745	0.000680794	14-24793219-G-A	591475	591475	24	31	0.128099	1.96391e-05	0.518224	0.115537	0.205379	0.204667	0.538948	2.76694e-06
chr14_24201746	7168	1.0186	714.851	85.6574	0.000669618	14-24076775-G-C	-124971	-124971	56	65	0.264228	0.000253693	0.564087	0.148607	0.374463	0.371505	0.616424	2.40259e-06
chr14_24201748	7168	1.03475	958.203	91.4682	0.000446567	14-23521014-G-A	-680734	-680734	7	7	0.0286885	0.000258834	-1.63193	0.430575	0.335066	0.331772	0.600351	1.99358e-06
chr14_24201752	7168	0.947562	318.234	66.7215	0.00280354	14-24459663-A-AATAGATAGATAG	257911	257911	8	8	0.0327869	0.000267703	1.08018	0.285723	0.608439	0.614606	0.687567	3.24588e-06
chr14_24201787	7168	0.986472	581.568	80.6341	0.00154467	14-25113083-A-G	911296	911296	67	77	0.313008	0.000447687	0.450021	0.123904	0.60144	0.599155	0.684943	2.36689e-06
chr14_24201795	7168	1.03986	826.124	88.563	7.26942e-05	14-24391516-C-T	189721	189721	11	11	0.0447154	2.71933e-05	1.17074	0.265995	0.0494951	0.0511824	0.348434	2.38976e-06
chr14_24201803	7168	0.987043	489.94	76.9066	0.0019795	14-23484347-G-GC	-717456	-717456	7	7	0.0284553	0.000444561	1.27853	0.351819	0.626637	0.626892	0.689126	2.82097e-06
chr14_24201841	7168	0.925743	264.181	63.3479	0.000328127	14-24334504-G-A	132663	132663	4	4	0.0162602	6.90078e-06	1.74154	0.366683	0.10429	0.102733	0.44169	3.29524e-06
chr14_24201860	7168	0.970943	381.556	70.2935	0.000174202	14-24140146-AATAT-A	-61714	-61714	6	6	0.0243902	8.22269e-06	1.51507	0.32196	0.0710929	0.070456	0.390943	3.22549e-06
chr14_24201869	7168	0.981771	469.661	74.9045	0.00182332	14-23678401-C-T	-523468	-523468	3	3	0.0121951	0.000334493	1.61581	0.434748	0.585141	0.584015	0.68101	2.8342e-06
chr14_24201911	7168	0.999783	556.361	79.3007	0.000619713	14-23315901-T-C	-886010	-886010	4	4	0.0163934	0.000129827	1.71797	0.431279	0.29647	0.291803	0.583259	2.71619e-06
chr14_24201912	7168	0.954062	389.096	71.1476	0.00330899	14-24895283-C-T	693371	693371	3	3	0.0121951	0.000523459	1.64703	0.459289	0.734527	0.741373	0.717965	2.78949e-06
chr14_24212614	7175	1.04291	879.691	87.8877	0.000767172	14-24214941-A-AT	2327	2327	60	65	0.266393	0.000354449	0.505923	0.136739	0.478452	0.470301	0.647622	2.28865e-06
chr14_24212621	7174	1.00808	902.122	91.7409	8.61296e-05	14-24247390-A-AT	34769	34769	84	109	0.446281	4.50615e-05	0.479803	0.112391	0.0724928	0.0729706	0.395191	1.77341e-06
chr14_24212646	7174	1.03844	892.303	89.2084	0.000137049	14-23996511-T-A	-216135	-216135	4	4	0.017094	5.8603e-05	1.86483	0.444087	0.10159	0.104302	0.443041	2.1925e-06
chr14_35050038	7150	1.0162	405.67	74.0709	0.00258611	14-34212076-A-G	-837962	-837962	5	5	0.0203252	0.000489677	1.32298	0.366913	0.646335	0.643418	0.692939	4.16615e-06
chr14_35050070	7151	1.0221	529.832	81.6411	0.00145839	14-35133960-A-G	83890	83890	42	50	0.204918	0.000453565	-0.529333	0.145895	0.536246	0.528075	0.663782	3.31813e-06
chr14_35050086	7151	1.0472	481.361	77.9615	0.0012466	14-36032897-G-C	982811	982811	4	4	0.0162602	0.000272619	1.76596	0.467763	0.430557	0.428626	0.634482	4.2981e-06
chr14_49895478	5717	1.0303	569.561	89.5711	0.00182257	14-49865693-A-C	-29785	-29785	4	4	0.0162602	0.00104333	1.3572	0.401715	0.641736	0.633387	0.69101	3.25807e-06
chr14_50922200	7217	1.04696	903.109	90.0607	0.000133707	14-51216507-CTTT-C	294307	294307	39	41	0.169421	6.18617e-05	0.711835	0.170101	0.0969903	0.10077	0.43931	2.28749e-06
chr14_50922226	7218	1.00976	612.651	81.5252	0.00340678	14-50682697-C-A	-239529	-239529	3	3	0.0121951	0.00124316	-1.7466	0.525382	0.877312	0.874392	0.745551	2.64127e-06
chr14_50922237	7218	1.02337	819.384	88.8861	0.000641826	14-50203591-GAT-G	-718646	-718646	29	29	0.118852	0.000314228	0.751927	0.201338	0.40236	0.397712	0.623594	2.16378e-06
chr14_50923784	7222	1.02824	843.932	88.8542	0.000500958	14-51172886-C-T	249102	249102	89	109	0.443089	0.000238206	-0.621538	0.162974	0.341266	0.331488	0.60031	2.16939e-06
chr14_52641537	7290	1.05653	479.406	80.7213	6.91366e-06	14-52697146-G-C	55609	55609	45	50	0.203252	6.28522e-07	0.564191	0.105924	0.00239976	0.00233729	0.0687753	4.57634e-06
chr14_52641556	7290	1.05302	646.589	88.199	0.000311652	14-52697146-G-C	55590	55590	45	50	0.203252	0.000132926	0.46728	0.117498	0.165483	0.163382	0.504724	3.31945e-06
chr14_58267128	7147	1.03548	429.863	78.0369	0.00105068	14-57312271-A-G	-954857	-954857	5	5	0.0203252	0.000221611	1.36062	0.354868	0.353665	0.346683	0.606005	4.46466e-06
chr14_58267132	7147	1.02629	559.823	85.5972	0.00245293	14-57421427-C-CGTGT	-845705	-845705	8	8	0.0325203	0.00111849	1.05865	0.315343	0.738526	0.737983	0.717144	3.22854e-06
chr14_58269098	7151	0.946725	325.325	71.2884	0.000391799	14-58962994-C-CTA	693896	693896	4	4	0.0168067	2.88623e-05	1.32414	0.30191	0.139786	0.136724	0.481933	3.15479e-06
chr14_58269965	7154	1.01774	346.865	72.5374	7.72326e-05	14-58982024-A-ATATTTATTTATT	712059	712059	3	3	0.0123967	3.7991e-06	1.86954	0.381812	0.0240976	0.0246001	0.267193	4.92327e-06
chr14_58269986	7154	1.04281	624.251	86.9485	0.000997111	14-58808208-A-G	538222	538222	3	3	0.0121951	0.000442652	1.99862	0.54978	0.450055	0.442848	0.639941	3.22303e-06
chr14_58372551	7250	1.01281	431.369	77.9276	0.000279063	14-58383163-C-T	10612	10612	6	6	0.0243902	4.15429e-05	1.38987	0.323939	0.107089	0.109754	0.450288	3.82953e-06
chr14_64934087	6709	1.02314	499.258	84.4588	4.43089e-05	14-64935101-A-G	1014	1014	37	39	0.159836	9.72194e-06	-0.807437	0.173128	0.0168983	0.0198315	0.241797	3.54577e-06
chr14_64934108	6709	1.00225	298.425	72.6796	7.05078e-06	14-64935101-A-G	993	993	37	39	0.159836	1.54169e-07	-0.836455	0.148035	0.0019998	0.00207097	0.063276	5.15098e-06
chr14_64934109	6709	1.00263	362.494	77.1003	3.56591e-07	14-64908462-A-G	-25647	-25647	38	40	0.168067	7.80253e-09	-1.01243	0.160384	9.999e-05	0.00012611	0.00679975	4.25151e-06
chr14_64934110	6709	1.04716	490.498	84.5788	1.59397e-05	14-64908462-A-G	-25648	-25648	38	40	0.168067	3.00209e-06	-0.949981	0.191766	0.00609939	0.0060683	0.12779	4.21714e-06
chr14_64934113	6709	1.03094	445.063	83.3205	2.90571e-05	14-65053122-G-C	119009	119009	5	6	0.0243902	5.13278e-06	1.64797	0.341713	0.010499	0.0110817	0.180196	4.18687e-06
chr14_64934122	6709	0.989417	337.461	75.018	2.26873e-06	14-64928907-T-A	-5215	-5215	37	39	0.159836	5.46285e-08	-0.842689	0.143212	0.00119988	0.000829351	0.0313453	4.16501e-06
chr14_64934156	6709	1.01068	309.636	73.8914	0.000613002	14-65247512-CCTAT-C	313356	313356	81	108	0.442623	7.22615e-05	-0.407575	0.098375	0.168583	0.169035	0.508937	5.25872e-06
chr14_64934197	6709	1.06461	537.204	87.5385	0.0017841	14-64063923-A-T	-870274	-870274	16	16	0.0650407	0.000889547	1.0265	0.299512	0.593541	0.588542	0.681763	4.29346e-06
chr14_64934198	6709	1.0218	590.625	89.8851	0.0025507	14-64929939-G-GC	-4259	-4259	30	31	0.126016	0.00153832	-0.758806	0.232914	0.776422	0.771801	0.72471	2.9707e-06
chr14_64934227	6709	1.05518	395.36	79.2737	0.00138278	14-65224827-A-G	290600	290600	35	38	0.155738	0.000348518	0.638036	0.172218	0.40156	0.394811	0.622882	5.50268e-06
chr14_64934268	6709	0.993087	356.124	77.4782	2.40803e-05	14-64945190-C-A	10922	10922	30	31	0.126016	1.77753e-06	-0.915934	0.180292	0.00889911	0.00885033	0.160538	4.05001e-06
chr14_64934296	6709	1.04564	491.425	85.4457	0.000845505	14-64945190-C-A	10894	10894	30	31	0.126016	0.000325831	-0.800781	0.21502	0.322468	0.318791	0.59517	4.16866e-06
chr14_64934297	6709	1.05529	573.678	88.508	9.56747e-06	14-64932545-A-G	-1752	-1752	40	42	0.170732	2.82525e-06	-0.986914	0.198631	0.00309969	0.00400603	0.097068	3.79482e-06
chr14_64934302	6709	1.02007	424.116	81.6318	5.93794e-06	14-64911324-A-T	-22978	-22978	38	40	0.162602	6.04565e-07	-0.852159	0.159717	0.00149985	0.0022114	0.0659611	4.0897e-06
chr14_67385725	6161	1.01589	315.065	83.0183	0.00395567	14-67599890-G-A	214165	214165	5	5	0.0203252	0.00164186	1.06895	0.330192	0.709729	0.70717	0.70897	5.35305e-06
chr14_67385729	6161	1.07795	251.904	75.7233	0.00250734	14-68260789-A-G	875060	875060	59	74	0.300813	0.000543057	-0.255609	0.0714953	0.444156	0.431475	0.635455	9.92794e-06
chr14_67677823	6148	1.03709	356.951	82.0787	0.00129834	14-67567484-T-C	-110339	-110339	8	8	0.0325203	0.000409042	0.926798	0.253337	0.351465	0.353368	0.608635	5.43299e-06
chr14_68878021	5731	0.973145	370.305	74.6362	0.000200826	14-68510783-T-C	-367238	-367238	41	47	0.191057	1.82328e-05	0.448003	0.0994589	0.079892	0.077753	0.404673	3.37737e-06
chr14_69461424	7054	0.987951	247.364	62.7535	0.000871793	14-70269463-C-T	808039	808039	3	3	0.0121951	2.8237e-05	1.94314	0.442472	0.19628	0.198805	0.533044	5.62347e-06
chr14_70584503	7015	0.961517	201.474	60.3962	0.00565207	14-70897338-A-T	312835	312835	5	5	0.0204918	0.000387199	1.31393	0.357599	0.69553	0.696164	0.706283	5.6978e-06
chr14_70584513	7015	0.979647	220.113	63.0259	0.00391835	14-69662200-C-A	-922313	-922313	6	6	0.0243902	0.000294003	1.19641	0.318724	0.584542	0.587942	0.681649	5.95594e-06
chr14_70584539	7015	0.979215	268.642	67.7549	0.00813294	14-69954894-T-C	-629645	-629645	3	3	0.0121951	0.00136131	1.68764	0.511999	0.892811	0.892403	0.748602	4.86485e-06
chr14_70584545	7015	0.958559	216.512	62.0218	0.000307228	14-69741345-G-A	-843200	-843200	3	3	0.0121951	4.95778e-06	2.03964	0.422179	0.0724928	0.0732915	0.395401	5.18601e-06
chr14_70584548	7015	0.957462	174.398	57.4778	0.00209461	14-70820783-C-T	236235	236235	47	55	0.223577	5.23564e-05	0.416914	0.0985782	0.321368	0.32656	0.598731	6.38567e-06
chr14_70584550	7015	0.943461	144.135	52.2853	0.00310784	14-69765909-A-C	-818641	-818641	3	3	0.0121951	4.54656e-05	1.51685	0.35551	0.385361	0.389544	0.621117	6.9445e-06
chr14_70584593	7016	0.990029	337.181	73.5254	0.000151305	14-69981232-A-AGG	-603361	-603361	5	5	0.0203252	1.08073e-05	1.63629	0.352861	0.0487951	0.0514597	0.348434	4.18652e-06
chr14_70584648	7017	0.856505	119.917	49.7894	0.0137449	14-69881922-C-T	-702726	-702726	6	6	0.0243902	0.00049606	1.01407	0.281539	0.842516	0.84909	0.740513	3.99332e-06
chr14_70584656	7017	1.00734	417.859	73.9659	3.12895e-06	14-69997986-T-C	-586670	-586670	3	3	0.0122951	6.73e-08	2.02191	0.346364	0.00149985	0.00124063	0.0433805	3.8092e-06
chr14_70584668	7017	0.989747	314.759	69.2903	5.10254e-05	14-70598469-C-T	13801	13801	3	3	0.0121951	1.25213e-06	2.17098	0.420417	0.0184982	0.0166943	0.223114	4.47583e-06
chr14_74286325	6118	1.07082	393.07	80.7822	0.000555654	14-74367421-G-GGTTT	81096	81096	13	13	0.0550847	0.000131279	0.721785	0.181336	0.171183	0.17011	0.50961	6.09482e-06
chr14_74735374	6043	0.984996	246.025	66.2404	0.00456969	14-74087974-A-C	-647400	-647400	23	24	0.0983606	0.000518076	0.461176	0.128494	0.676532	0.681989	0.703187	5.53662e-06
chr14_74735588	6044	1.0106	423.036	78.1052	0.000614328	14-75234518-C-T	498930	498930	38	44	0.178862	0.000113936	0.443332	0.110299	0.221278	0.224503	0.549454	3.84712e-06
chr14_74735593	6044	0.969535	376.934	75.2231	0.00102196	14-74948114-C-G	212521	212521	3	3	0.0121951	0.000162677	1.61793	0.412642	0.329067	0.334423	0.601064	3.23151e-06
chr14_74735594	6044	1.03103	611.209	86.3486	0.00336628	14-75556762-T-C	821168	821168	4	4	0.0162602	0.00168509	-1.42861	0.442413	0.866713	0.866072	0.743542	3.05057e-06
chr14_74735608	6044	1.03774	486.903	82.2151	0.000405052	14-75299280-C-T	563672	563672	4	4	0.0163934	0.000103167	2.22788	0.550567	0.162684	0.165344	0.50665	3.99988e-06
chr14_74735611	6044	1.0309	567.82	86.6456	0.000348782	14-75176757-C-G	441146	441146	9	9	0.0365854	0.000131359	1.41278	0.354952	0.166983	0.168405	0.508654	3.28078e-06
chr14_74735618	6044	0.984245	331.774	73.0317	0.00377761	14-74053056-T-C	-682562	-682562	4	4	0.0162602	0.000738225	1.40461	0.403202	0.721128	0.721003	0.71258	4.08373e-06
chr14_74735623	6043	0.957041	315.287	71.605	0.000426257	14-74681755-C-T	-53868	-53868	3	3	0.0122951	3.37266e-05	1.89766	0.436721	0.140686	0.139731	0.48419	3.52083e-06
chr14_74735632	6043	1.02803	761.157	93.5145	0.00319949	14-75177267-G-GTATTATTAT	441635	441635	10	13	0.0541667	0.00241682	-0.832176	0.267271	0.90441	0.908373	0.751582	2.40198e-06
chr14_74735642	6043	1.06675	502.216	83.1869	0.000185925	14-74626565-C-A	-109077	-109077	8	8	0.0325203	4.52064e-05	1.50463	0.352521	0.0719928	0.073775	0.396903	4.65334e-06
chr14_74735648	6043	0.932299	245.605	66.35	0.00223781	14-75662500-A-AT	926852	926852	37	42	0.176471	0.000185204	0.466697	0.120138	0.445855	0.457215	0.644654	3.73446e-06
chr14_74735668	6043	1.04585	650.16	90.7098	0.00169277	14-75361844-A-G	626176	626176	45	55	0.223577	0.00103622	-0.567888	0.167983	0.658234	0.648859	0.694827	3.15515e-06
chr14_74735673	6043	1.02582	630.726	90.282	0.00222579	14-75299612-G-GAA	563939	563939	20	20	0.0840336	0.00135835	0.881125	0.267261	0.750325	0.745928	0.719281	2.8567e-06
chr14_74735686	6043	1.03949	676.973	90.183	0.00674346	14-75625087-A-AT	889401	889401	46	52	0.211382	0.00452124	0.538368	0.185282	0.987701	0.9888	0.768522	2.90947e-06
chr14_74735695	6043	1.04581	570.489	87.1327	0.000896026	14-74764250-C-T	28555	28555	9	11	0.0447154	0.00039793	-1.04517	0.285069	0.382962	0.378316	0.617317	3.59478e-06
chr14_74735698	6043	0.973654	377.123	76.1846	0.000942502	14-74268485-T-C	-467213	-467213	5	5	0.0203252	0.000161433	-2.16175	0.551039	0.308569	0.311633	0.592896	3.32863e-06
chr14_74735708	6043	1.025	651.005	89.4374	0.000645888	14-75568997-G-GA	833289	833289	3	3	0.012605	0.000330318	-2.26667	0.609274	0.331567	0.331527	0.60031	2.75287e-06
chr14_74735710	6043	1.02649	606.056	89.4367	0.00316977	14-74758666-C-CAAAT	22956	22956	8	8	0.0330579	0.00190046	1.29668	0.406365	0.847315	0.847745	0.740474	2.98628e-06
chr14_74735714	6043	0.938177	172.77	58.021	0.00523062	14-74221359-C-A	-514355	-514355	4	4	0.0162602	0.000258087	1.42899	0.376949	0.620738	0.62384	0.688641	5.56024e-06
chr14_74735716	6043	0.924535	185.526	59.7311	0.00422545	14-75313865-C-CA	578149	578149	3	3	0.0122951	0.000225047	1.42332	0.371642	0.568543	0.58012	0.68019	4.64727e-06
chr14_74735724	6043	0.985062	330.891	73.49	0.00791046	14-75615862-C-CA	880138	880138	16	16	0.0661157	0.00203395	-0.723336	0.228238	0.928407	0.929732	0.755842	4.11855e-06
chr14_74735731	6043	1.01861	575.839	88.1342	0.00507868	14-75242863-T-C	507132	507132	87	118	0.483607	0.00297194	0.459257	0.150772	0.944306	0.944786	0.759368	2.98295e-06
chr14_74735734	6043	1.03318	593.308	87.2967	0.000210562	14-73736390-A-G	-999344	-999344	73	84	0.341463	7.88321e-05	-0.652652	0.158426	0.109789	0.107945	0.448569	3.18703e-06
chr14_74735735	6043	1.03954	592.838	86.9166	0.00062076	14-75694347-C-CT	958612	958612	6	6	0.0245902	0.000258387	1.44265	0.380584	0.294471	0.289937	0.582896	3.32331e-06
chr14_74735771	6043	1.0356	745.014	92.7762	0.000410516	14-74986481-C-T	250710	250710	5	5	0.0203252	0.000261802	1.81927	0.480413	0.248675	0.248115	0.56388	2.57816e-06
chr14_74735774	6043	0.995578	309.959	72.1389	0.000874699	14-74040060-TCA-T	-695714	-695714	43	54	0.221311	9.52851e-05	-0.500433	0.123011	0.237476	0.239458	0.558316	4.73498e-06
chr14_74735801	6043	1.01023	445.032	80.4037	0.000654278	14-74777041-G-A	41240	41240	8	8	0.0325203	0.000154405	1.23705	0.314336	0.251975	0.248247	0.564115	3.64785e-06
chr14_74735807	6043	0.956	260.531	67.1095	0.00300233	14-75176757-C-G	440950	440950	9	9	0.0365854	0.000307926	0.896333	0.239631	0.555444	0.56404	0.675482	4.22757e-06
chr14_74735808	6043	1.02988	659.212	91.1717	0.000943251	14-74596264-A-AAT	-139544	-139544	21	23	0.0942623	0.000567444	0.843513	0.236796	0.447055	0.448686	0.643023	2.80717e-06
chr14_74735811	6043	0.99801	314.861	72.205	0.000150785	14-75282913-A-G	547102	547102	4	4	0.0162602	8.92593e-06	1.92397	0.410644	0.0457954	0.0466926	0.339279	4.74087e-06
chr14_74735826	6043	0.992834	405.309	77.9901	0.00226437	14-74226678-A-G	-509148	-509148	10	10	0.0406504	0.000576915	1.04837	0.294711	0.606439	0.604218	0.685559	3.55221e-06
chr14_74735827	6043	1.01168	472.618	81.1436	3.03061e-05	14-74602071-A-G	-133756	-133756	7	7	0.0284553	4.03024e-06	-2.01142	0.412002	0.0125987	0.0134656	0.199913	3.46879e-06
chr14_74735828	6043	1.00516	392.313	77.224	4.77397e-06	14-75342363-C-T	606535	606535	6	6	0.0243902	2.18284e-07	-2.49792	0.448375	0.00129987	0.00180758	0.0574057	3.99721e-06
chr14_74735836	6043	1.02176	468.904	79.4716	0.000150286	14-75416105-G-C	680269	680269	22	24	0.097561	2.30232e-05	0.66824	0.150354	0.0612939	0.0636115	0.378975	3.74085e-06
chr14_74735837	6043	0.937777	297.415	70.2246	0.00134267	14-75597771-T-C	861934	861934	4	5	0.0203252	0.000138228	2.11279	0.532709	0.349365	0.359919	0.611973	3.21964e-06
chr14_74735840	6043	0.998767	519.697	83.4656	0.00388251	14-75273138-G-A	537298	537298	5	5	0.0203252	0.00165366	-1.58846	0.49101	0.866613	0.867831	0.743909	2.88743e-06
chr14_74736053	6042	1.03058	494.709	79.8704	0.000377619	14-74539687-C-CAGAGGG	-196366	-196366	3	3	0.0121951	7.47814e-05	1.8897	0.457128	0.159484	0.159557	0.50189	3.75781e-06
chr14_74736130	6042	1.01987	557.164	85.534	0.00126959	14-75294152-G-C	558022	558022	89	119	0.48374	0.000523275	0.435172	0.121348	0.50115	0.497748	0.655629	3.10883e-06
chr14_74736134	6042	1.0099	360.783	75.0791	0.00163722	14-74942305-C-CT	206171	206171	47	55	0.223577	0.000295606	-0.460502	0.122729	0.443256	0.441473	0.639811	4.48963e-06
chr14_74736144	6042	1.04128	648.176	90.1381	0.000698202	14-75239910-C-T	503766	503766	6	6	0.0243902	0.000379551	-1.75482	0.476837	0.350465	0.344489	0.605166	3.07379e-06
chr14_74736152	6042	1.05947	687.525	91.3703	0.00187198	14-75127756-A-ATAAT	391604	391604	4	4	0.0165289	0.00120481	-1.77086	0.531128	0.711929	0.70232	0.707961	3.2501e-06
chr14_74736153	6042	1.02124	622.738	88.4535	5.57166e-05	14-75293331-AAC-A	557178	557178	13	15	0.0614754	1.99883e-05	1.19979	0.267761	0.0314969	0.0314598	0.297259	2.80695e-06
chr14_74736158	6042	1.00506	543.323	84.7851	0.00142847	14-75232178-T-C	496020	496020	41	46	0.186992	0.000566337	0.520515	0.146099	0.539546	0.537676	0.667222	2.88432e-06
chr14_74736169	6042	0.987251	476.974	81.1392	0.000330871	14-75105453-C-T	369284	369284	4	4	0.0162602	7.2632e-05	1.36306	0.329106	0.154485	0.150369	0.494367	2.90192e-06
chr14_74736174	6042	1.00253	724.193	93.9237	0.000222641	14-74035542-C-T	-700632	-700632	39	44	0.183333	0.000150162	0.660109	0.167406	0.145785	0.148063	0.492185	2.12669e-06
chr14_74736175	6042	0.941874	273.712	67.9951	0.00378885	14-73769916-T-G	-966259	-966259	33	34	0.139344	0.00046966	-0.518045	0.143187	0.663434	0.670782	0.700869	3.61193e-06
chr14_74736198	6042	0.946292	201.585	60.9731	0.0138732	14-74578676-C-T	-157522	-157522	81	102	0.414634	0.00168842	0.319475	0.0989544	0.947805	0.946046	0.759928	5.07464e-06
chr14_74736243	6041	1.02088	482.167	82.3607	0.00247373	14-75642370-G-A	906127	906127	27	31	0.127049	0.000900549	0.61226	0.17884	0.692631	0.68895	0.705338	3.61661e-06
chr14_74736246	6041	1.04909	614.188	88.5517	0.00253526	14-74934619-C-T	198373	198373	67	85	0.345528	0.00140709	0.464657	0.141412	0.778222	0.774503	0.72555	3.4091e-06
chr14_74736247	6041	1.01152	600.671	88.2685	0.000298124	14-75441846-A-C	705599	705599	28	30	0.121951	0.000127287	0.805245	0.201872	0.163884	0.159893	0.501957	2.72634e-06
chr14_74736248	6041	1.02588	538.262	84.1511	0.00160439	14-75319980-G-A	583732	583732	25	31	0.126016	0.000617786	-0.599003	0.169357	0.574643	0.566819	0.676196	3.34876e-06
chr14_74736249	6041	1.062	658.027	88.6436	0.00196931	14-75617239-A-C	880990	880990	64	79	0.321138	0.00106951	-0.441391	0.130941	0.707029	0.703949	0.708304	3.44934e-06
chr14_74736256	6041	1.03713	518.551	81.9256	0.00214757	14-74582397-TACACACAC-T	-153859	-153859	8	8	0.0327869	0.000736884	1.00059	0.287181	0.664634	0.656936	0.697245	3.74098e-06
chr14_74736257	6041	1.02394	531.438	83.0739	9.44243e-05	14-73840366-C-G	-895891	-895891	3	3	0.0123967	2.00453e-05	1.56371	0.349034	0.0423958	0.0450821	0.334396	3.34863e-06
chr14_74736258	6041	1.04193	501.012	83.9763	0.00229042	14-74542957-C-T	-193301	-193301	66	83	0.337398	0.000923656	0.417475	0.122219	0.668533	0.666268	0.699761	3.9933e-06
chr14_74736259	6041	1.04631	628.978	87.8552	3.09236e-05	14-75670191-AT-A	933932	933932	7	7	0.0284553	9.67406e-06	-1.75253	0.37567	0.0148985	0.0157252	0.216585	3.27089e-06
chr14_74736260	6041	1.04994	596.981	86.1895	0.002343	14-74208436-G-T	-527824	-527824	9	9	0.0368852	0.00110461	1.02936	0.306268	0.743626	0.736342	0.716435	3.52629e-06
chr14_74736261	6041	1.02031	659.416	89.4497	0.00111143	14-75731374-TACACACACACAC-T	995113	995113	37	43	0.177686	0.000600793	-0.656954	0.185306	0.515048	0.509991	0.657876	2.63456e-06
chr14_74736264	6041	1.02416	639.888	89.6018	0.00110401	14-74092484-T-G	-643780	-643780	4	5	0.0203252	0.000602864	1.34644	0.379897	0.49945	0.495212	0.654899	2.78512e-06
chr14_74736290	6041	1.00623	415.693	77.979	0.00176666	14-73901562-T-C	-834728	-834728	4	4	0.0162602	0.000422517	-2.12795	0.583174	0.516948	0.517536	0.660938	3.80022e-06
chr14_74736291	6041	1.00093	394.564	76.6507	0.0016053	14-73764679-G-A	-971612	-971612	3	3	0.0121951	0.00033307	-3.39916	0.914271	0.468853	0.46903	0.647379	3.86041e-06
chr14_74736296	6041	1.03489	611.499	86.9849	0.000841363	14-75503398-T-C	767102	767102	17	17	0.0702479	0.000366386	-1.09015	0.295405	0.389161	0.385462	0.620265	3.12672e-06
chr14_77025052	8055	1.04953	885.816	87.778	0.000290176	14-78002978-C-CT	977926	977926	8	9	0.0365854	0.000118201	0.999987	0.249419	0.208179	0.206744	0.540162	2.37032e-06
chr14_77335445	8066	1.02378	876.652	84.984	0.000200307	14-76405311-T-C	-930134	-930134	9	9	0.0365854	5.93883e-05	-1.37315	0.327276	0.151585	0.152805	0.495387	2.02784e-06
chr14_77335474	8066	1.00868	830.551	85.4485	0.000512948	14-78000503-C-A	665029	665029	3	3	0.0121951	0.000183497	-2.28621	0.588129	0.343966	0.342821	0.60464	1.93417e-06
chr14_77335489	8066	1.05671	748.464	82.163	0.00109012	14-77847430-C-T	511941	511941	4	4	0.0162602	0.000334405	2.22133	0.597655	0.535246	0.531724	0.664892	2.93466e-06
chr14_77507546	7912	1.0477	724.704	82.9569	4.38804e-05	14-76745776-A-G	-761770	-761770	5	5	0.0203252	7.97589e-06	1.38537	0.293923	0.0238976	0.0259956	0.274201	2.86399e-06
chr14_77508298	7911	1.02122	689.813	83.5833	0.000176349	14-76966954-G-A	-541344	-541344	5	5	0.0203252	4.42983e-05	1.63006	0.381429	0.106089	0.108479	0.449109	2.53376e-06
chr14_88013163	6973	0.9733	231.252	66.2077	0.00819229	14-87622118-T-G	-391045	-391045	52	61	0.25	0.00120708	-0.37752	0.113248	0.854215	0.857062	0.742271	5.41444e-06
chr14_88013172	6973	1.01859	540.716	85.6662	0.00153302	14-88507406-C-T	494234	494234	6	6	0.0243902	0.000655982	1.5206	0.432106	0.558444	0.555152	0.672894	3.1761e-06
chr14_88013175	6973	1.01894	413.101	79.6328	0.00188696	14-88316674-T-A	303499	303499	50	59	0.239837	0.000526479	-0.592881	0.165408	0.536646	0.53279	0.665365	4.16706e-06
chr14_88013185	6973	0.986351	313.275	74.1858	0.00478667	14-87452258-C-T	-560927	-560927	20	21	0.0853659	0.00110783	1.03167	0.307038	0.785621	0.781901	0.726994	4.39019e-06
chr14_88013685	6975	1.02854	396.596	79.5708	0.00897633	14-87745156-A-G	-268529	-268529	19	19	0.0778689	0.00354163	0.866185	0.289896	0.969603	0.970327	0.764888	4.62514e-06
chr14_88013688	6975	1.0364	488.572	85.5605	0.00141609	14-88990710-TTCTA-T	977022	977022	15	16	0.0655738	0.000594298	0.915532	0.258008	0.487251	0.482147	0.649893	3.95184e-06
chr14_88013689	6975	1.0331	529.805	88.1084	0.00215407	14-87141750-C-T	-871939	-871939	27	29	0.117886	0.00114097	0.841669	0.251171	0.673733	0.667719	0.700066	3.56712e-06
chr14_88013690	6975	1.05554	549.11	86.726	0.00204856	14-87396303-T-G	-617387	-617387	5	5	0.0203252	0.000983449	1.75436	0.516499	0.660234	0.653244	0.696661	3.97093e-06
chr14_88013701	6975	1.00246	486.174	84.7654	0.00313974	14-87684832-G-A	-328869	-328869	11	11	0.0447154	0.00140587	1.02592	0.312199	0.780222	0.782449	0.727168	3.16628e-06
chr14_89160379	6573	1.0132	651.664	85.0192	0.00126755	14-89144605-T-C	-15774	-15774	26	28	0.113821	0.000502176	-0.69345	0.192717	0.559344	0.556316	0.672995	2.54165e-06
chr14_89160383	6573	1.00604	836.569	90.6146	0.000292567	14-88990748-C-CTATG	-169635	-169635	6	6	0.0247934	0.000152761	-1.60242	0.406869	0.213879	0.214662	0.544778	1.88588e-06
chr14_89160422	6573	1.03787	844.693	90.0789	0.00063786	14-89460642-TATCAATCA-T	300220	300220	8	8	0.0325203	0.000342307	1.23449	0.332746	0.405059	0.398317	0.623813	2.30752e-06
chr14_91215762	6966	0.930984	252.619	62.9665	0.00493077	14-91978701-A-G	762939	762939	80	104	0.422764	0.000414914	0.348201	0.0952877	0.733927	0.738859	0.717401	3.59316e-06
chr14_91216373	6969	1.04605	809.745	90.6809	0.00100112	14-91235436-TATAAATAAATAA-T	19063	19063	11	12	0.0487805	0.000584706	1.08455	0.305225	0.538446	0.534232	0.665895	2.53658e-06
chr14_91216383	6969	1.02026	658.764	84.1638	0.00219587	14-91866306-C-T	649923	649923	7	7	0.0284553	0.000891168	-1.46627	0.427898	0.763124	0.758278	0.721749	2.63628e-06
chr14_91216386	6969	1.05448	797.948	89.4788	0.00061607	14-90284532-AT-A	-931854	-931854	9	9	0.0365854	0.000314584	1.26705	0.339299	0.365463	0.36243	0.612968	2.71461e-06
chr14_91216391	6969	1.04712	756.674	89.8823	0.000576721	14-91627031-T-C	410640	410640	21	23	0.0934959	0.000301944	0.782894	0.208989	0.340666	0.331522	0.60031	2.73291e-06
chr14_91216394	6969	1.02187	596.326	84.0503	0.000103942	14-91397795-C-T	181401	181401	47	58	0.235772	2.50763e-05	-0.759452	0.17173	0.0546945	0.0560112	0.359574	2.94364e-06
chr14_91216402	6969	1.03235	671.739	86.5568	6.05723e-05	14-90767528-T-C	-448874	-448874	4	4	0.0162602	1.7811e-05	2.07189	0.459359	0.0332967	0.035439	0.309133	2.79969e-06
chr14_91216407	6969	1.00937	471.761	78.0897	0.000333179	14-90840834-T-C	-375573	-375573	91	119	0.48374	5.28485e-05	0.646276	0.1529	0.142686	0.142353	0.486194	3.42104e-06
chr14_91216408	6969	1.01802	578.734	82.9677	0.00122467	14-91871221-T-TAA	654813	654813	12	12	0.0487805	0.000410313	-1.64837	0.450689	0.49925	0.499312	0.655822	2.95618e-06
chr14_91216412	6969	1.02348	812.316	92.5506	0.0010111	14-91674499-G-A	458087	458087	66	78	0.319672	0.000672314	0.526152	0.149829	0.551345	0.549435	0.670709	2.18411e-06
chr14_91216415	6969	1.03589	740.397	89.656	0.00232394	14-91366153-TACAC-T	149738	149738	57	71	0.291667	0.00136967	-0.516812	0.156882	0.816418	0.811548	0.733373	2.59906e-06
chr14_91216421	6969	0.983469	475.231	78.6101	0.000134373	14-91241289-A-G	24868	24868	34	38	0.154472	1.80497e-05	-0.958288	0.212623	0.0648935	0.0652088	0.382114	2.83522e-06
chr14_91216426	6969	1.04378	776.753	91.0212	0.00014185	14-91983916-G-A	767490	767490	14	16	0.0650407	7.21593e-05	-1.16387	0.280894	0.090491	0.0928311	0.430013	2.60632e-06
chr14_91216431	6969	1.01857	794.56	91.7596	0.00168847	14-91886656-A-AT	670225	670225	10	11	0.0447154	0.0011049	-1.14336	0.340196	0.735926	0.732273	0.714922	2.16118e-06
chr14_91216433	6969	1.04543	870.537	93.3465	0.00192148	14-90609158-C-A	-607275	-607275	88	117	0.47561	0.00139759	0.490154	0.149075	0.80322	0.799615	0.731491	2.35014e-06
chr14_91216434	6969	1.03222	628.27	85.3333	0.000557565	14-90643565-TTTTG-T	-572869	-572869	49	55	0.22541	0.000199957	-0.720112	0.186405	0.277972	0.281022	0.578876	2.99084e-06
chr14_91216442	6969	1.04092	554.908	81.5439	0.00362529	14-91922314-GTAAA-G	705872	705872	61	78	0.319672	0.00134103	0.406617	0.123185	0.856114	0.857686	0.742271	3.58212e-06
chr14_91216445	6969	1.02672	696.426	89.4137	0.00448638	14-92175271-C-T	958826	958826	50	54	0.219512	0.00278035	-0.551665	0.179817	0.953105	0.954013	0.761898	2.60261e-06
chr14_91216455	6969	1.02	719.629	88.5096	0.000886741	14-90992044-G-A	-224411	-224411	6	6	0.0243902	0.000436919	1.42833	0.392493	0.463654	0.462152	0.645817	2.40908e-06
chr14_91216493	6969	0.959806	323.242	68.5549	0.000748338	14-90515162-T-C	-701331	-701331	49	62	0.252033	4.99826e-05	0.450013	0.106095	0.231277	0.231893	0.554535	3.50617e-06
chr14_91216496	6969	1.01496	599.513	84.4983	0.000959846	14-90410250-A-G	-806246	-806246	14	15	0.0609756	0.000349283	-1.3852	0.373956	0.436256	0.430386	0.634649	2.79587e-06
chr14_91216528	6969	1.02234	606.25	83.8424	0.000892454	14-90891998-CT-C	-324530	-324530	94	116	0.474576	0.000303977	0.597899	0.159688	0.410559	0.407125	0.627303	2.90449e-06
chr14_91216532	6969	0.98868	524.031	79.5349	0.000495088	14-90455960-C-T	-760572	-760572	52	61	0.247967	0.000100773	-0.621225	0.153278	0.231277	0.23336	0.555864	2.6682e-06
chr14_91216539	6969	0.994338	453.375	76.5748	0.00354632	14-90286911-G-A	-929628	-929628	48	55	0.22541	0.000906811	-0.47467	0.138736	0.80412	0.801915	0.731629	3.20925e-06
chr14_91216598	6970	0.981075	358.63	71.8987	0.00578867	14-91311969-TA-T	95371	95371	3	3	0.0122951	0.00119046	1.67464	0.501709	0.879612	0.879208	0.746201	3.69318e-06
chr14_91216659	6970	0.986188	454.342	76.5109	0.00138343	14-91978701-A-G	762042	762042	80	104	0.422764	0.000272075	-0.418105	0.11073	0.477852	0.473648	0.64816	3.02357e-06
chr14_91216699	6970	0.97755	475.188	77.2995	5.84394e-06	14-92203210-G-A	986511	986511	6	6	0.0243902	2.86148e-07	1.6907	0.306902	0.00479952	0.00319453	0.0826062	2.71742e-06
chr14_91217031	6971	1.0377	690.908	86.7197	3.1679e-05	14-91391774-G-A	174743	174743	7	7	0.0284553	8.68831e-06	1.41571	0.301728	0.0159984	0.0184367	0.233452	2.81808e-06
chr14_91217063	6973	1.02646	762.775	88.9509	9.65658e-05	14-90340516-A-G	-876547	-876547	3	3	0.0121951	3.87899e-05	2.0729	0.481112	0.0640936	0.0654966	0.38258	2.37215e-06
chr14_91217730	6981	1.02501	763.705	88.6638	3.86204e-05	14-90671985-A-G	-545745	-545745	6	6	0.0243902	1.36062e-05	-2.12216	0.463455	0.0236976	0.0263232	0.275351	2.3468e-06
chr14_91217739	6981	1.01736	605.1	83.4708	0.00033413	14-91244218-GACACAC-G	26479	26479	7	8	0.0333333	9.28422e-05	-1.53669	0.377076	0.174983	0.176599	0.516923	2.81498e-06
chr14_91217747	6981	1.0193	458.742	76.4977	0.00147428	14-90824773-G-A	-392974	-392974	3	3	0.0121951	0.000294698	1.82589	0.486508	0.490951	0.482446	0.649893	3.76149e-06
chr14_91217748	6981	1.02285	749.295	88.6429	0.000346967	14-90824773-G-A	-392975	-392975	3	3	0.0121951	0.000155716	2.21714	0.563716	0.218778	0.219533	0.54654	2.35796e-06
chr14_91217749	6981	1.02733	665.545	86.8043	0.00427076	14-92202554-C-T	984805	984805	61	75	0.304878	0.00226833	-0.49507	0.157961	0.937006	0.939024	0.757881	2.73433e-06
chr14_91217763	6981	0.950016	313.238	68.573	0.00495389	14-91461207-T-C	243444	243444	4	4	0.0162602	0.000724548	1.51929	0.435421	0.80302	0.804109	0.731866	3.36014e-06
chr14_91217770	6981	1.03127	613.399	83.7093	0.000997567	14-90420229-C-T	-797541	-797541	8	8	0.0325203	0.000342493	1.23901	0.333979	0.448655	0.442674	0.639941	3.04438e-06
chr14_91217777	6981	1.03602	742.707	89.4445	0.000431874	14-91634901-T-C	417124	417124	21	22	0.0894309	0.000212201	0.820162	0.213228	0.262574	0.258607	0.569195	2.59325e-06
chr14_91219435	6989	1.03095	758.753	90.3064	0.000234515	14-91255221-A-G	35786	35786	3	3	0.0121951	0.000116906	1.37568	0.342866	0.154985	0.15228	0.494907	2.45616e-06
chr14_91219763	6992	1.00955	507.778	79.4347	3.7605e-05	14-90759137-T-TCCCACTCCGA	-460626	-460626	5	6	0.0245902	4.14007e-06	1.46117	0.299699	0.0161984	0.0181384	0.232232	3.18221e-06
chr14_91220477	7000	1.03443	464.55	75.729	0.000780585	14-91600315-C-G	379838	379838	5	5	0.0203252	0.000120949	1.40992	0.35222	0.293671	0.288558	0.582267	4.10344e-06
chr14_91220704	7002	1.01864	701.749	87.4047	0.00144629	14-90858001-G-A	-362703	-362703	5	5	0.0203252	0.000696183	1.26235	0.360543	0.634237	0.629864	0.689967	2.44819e-06
chr14_91221099	7006	0.99977	479.567	77.7883	7.22068e-05	14-90682533-A-C	-538566	-538566	30	32	0.131148	7.44772e-06	0.636715	0.134599	0.0330967	0.0340662	0.306819	3.15087e-06
chr14_91221180	7008	1.04152	826.213	91.0821	0.000625377	14-91867267-T-C	646087	646087	89	120	0.487805	0.000361495	-0.494253	0.13379	0.387561	0.383587	0.619225	2.4151e-06
chr14_91223943	7010	1.02049	405.713	73.6789	0.000212063	14-90328175-C-T	-895768	-895768	3	3	0.0123967	1.72775e-05	2.20094	0.487131	0.0784922	0.0776881	0.404673	4.28701e-06
chr14_91224255	7010	1.01389	628.755	85.5524	0.000166617	14-92202611-T-A	978356	978356	43	50	0.203252	5.08726e-05	0.536178	0.126549	0.0915908	0.0957964	0.432751	2.64659e-06
chr14_91224269	7010	1.03332	699.395	88.0201	0.000452941	14-92183492-CATATAT-C	959223	959223	29	29	0.122881	0.000198731	0.742903	0.192219	0.259774	0.256943	0.568593	2.70591e-06
chr14_91224285	7010	1.03855	727.422	88.7828	5.43577e-05	14-91060807-T-C	-163478	-163478	17	17	0.0691057	2.01532e-05	1.33957	0.299097	0.0345965	0.0336499	0.305157	2.69129e-06
chr14_92060474	7593	0.922009	198.116	53.6811	0.00171218	14-92863311-A-G	802837	802837	5	5	0.0203252	1.97391e-05	1.60917	0.358866	0.312669	0.325253	0.598509	4.26418e-06
chr14_92060476	7593	0.907541	210.609	55.2209	0.000158369	14-92944070-G-A	883594	883594	13	14	0.057377	4.02226e-07	0.933234	0.171857	0.0508949	0.0466151	0.33913	3.56235e-06
chr14_92117857	7623	1.00173	524.912	76.2309	0.00113053	14-92845606-C-CAA	727749	727749	22	23	0.0966387	0.00020471	0.800896	0.207672	0.446555	0.446906	0.642441	2.91798e-06
chr14_92117865	7623	1.01174	723.024	83.8462	3.08714e-05	14-91182793-G-A	-935072	-935072	3	3	0.0121951	5.90133e-06	2.58791	0.540474	0.019598	0.0210036	0.249044	2.26836e-06
chr14_92117873	7623	0.996241	457.994	73.3034	0.00302844	14-92601589-T-C	483716	483716	7	7	0.0284553	0.000563601	1.30849	0.367119	0.750025	0.751994	0.72031	3.21939e-06
chr14_92117875	7623	0.947291	320.49	64.0805	0.000540238	14-92383890-C-T	266015	266015	7	8	0.0325203	1.65929e-05	1.18843	0.262432	0.180082	0.178595	0.518794	3.21633e-06
chr14_92117876	7623	1.03795	937.792	89.6189	0.0021553	14-92407857-T-TTG	289981	289981	51	63	0.256198	0.00125807	0.452903	0.136386	0.856714	0.859466	0.742606	2.07956e-06
chr14_92117885	7623	1.04825	1001.14	90.701	0.00307596	14-91491510-C-T	-626375	-626375	40	43	0.174797	0.00198005	0.618985	0.194784	0.945405	0.94979	0.761036	2.08046e-06
chr14_92117897	7623	1.02604	836.678	86.7613	0.000125401	14-92638864-G-C	520967	520967	18	19	0.0772358	4.16113e-05	-1.14187	0.266166	0.0936906	0.0928196	0.430013	2.15674e-06
chr14_92117910	7623	1.03809	803.681	84.9389	0.000556496	14-92324660-A-C	206750	206750	15	15	0.0609756	0.000192772	-1.18126	0.304964	0.348265	0.342601	0.604517	2.4287e-06
chr14_92117911	7623	0.981835	412.031	70.5109	0.00218652	14-91651475-G-T	-466436	-466436	8	8	0.0325203	0.000279222	1.22078	0.323944	0.60074	0.602413	0.685174	3.2321e-06
chr14_92163015	7799	0.953745	353.049	67.2473	0.00219296	14-92326470-AC-A	163455	163455	31	35	0.142276	0.000198793	0.511277	0.132291	0.554645	0.561382	0.674512	3.06693e-06
chr14_92163042	7799	1.01748	671.776	78.4818	7.64204e-05	14-91670335-C-T	-492707	-492707	4	4	0.0162602	8.77714e-06	1.52623	0.32546	0.0466953	0.0471482	0.339696	2.53762e-06
chr14_92163086	7800	0.995553	432.273	72.5888	7.88394e-05	14-91244218-G-GAC	-918868	-918868	5	5	0.0208333	3.9372e-06	1.52917	0.312855	0.0360964	0.0340794	0.306819	3.39462e-06
chr14_92163092	7800	0.990734	329.563	64.371	0.000262064	14-92896187-TGATAGATAGATA-T	733095	733095	7	8	0.0333333	5.82106e-06	0.752756	0.157099	0.0851915	0.0849977	0.419046	4.30463e-06
chr14_92163123	7800	1.01547	885.015	88.2817	0.000389734	14-92638603-C-T	475480	475480	37	42	0.170732	0.000171806	-0.486168	0.124477	0.289571	0.284734	0.58055	1.90035e-06
chr14_92163150	7800	1.04825	846.309	86.9085	0.000769333	14-92616773-C-T	453623	453623	18	19	0.0772358	0.000329138	0.714004	0.191869	0.461154	0.45544	0.644299	2.46098e-06
chr14_92163165	7800	1.05556	807.757	85.8467	0.000243162	14-92300571-T-C	137406	137406	2	3	0.0121951	8.08208e-05	1.51031	0.367215	0.161584	0.15857	0.500675	2.69982e-06
chr14_92163183	7800	1.05037	874.256	88.7872	0.000377685	14-92456022-T-C	292839	292839	67	84	0.341463	0.000173212	-0.329789	0.0844876	0.255974	0.259115	0.569195	2.41447e-06
chr14_92163830	7804	1.00741	549.17	76.5845	0.00061816	14-91933957-C-G	-229873	-229873	63	78	0.317073	9.80925e-05	-0.384522	0.0947031	0.290071	0.284557	0.580393	2.89989e-06
chr14_92163912	7804	0.938737	274.085	61.9398	0.00691268	14-91323427-G-A	-840485	-840485	15	18	0.0731707	0.000626497	0.597037	0.169	0.860614	0.864905	0.743357	3.52003e-06
chr14_92500099	7727	1.02655	755.696	83.4347	0.000486383	14-92145969-T-A	-354130	-354130	3	3	0.0121951	0.000143894	2.24244	0.566989	0.29747	0.295441	0.585372	2.39586e-06
chr14_93182650	7659	1.04005	593.031	77.5938	0.00033808	14-92813530-C-T	-369120	-369120	8	8	0.0327869	5.09271e-05	0.922649	0.217779	0.166683	0.167101	0.507573	3.3332e-06
chr14_93182724	7659	1.05437	996.107	90.0101	0.000101262	14-92813530-C-T	-369194	-369194	8	8	0.0327869	4.54093e-05	1.03658	0.242928	0.0819918	0.0825899	0.414447	2.17307e-06
chr14_93182725	7659	1.03796	960.277	89.6932	0.000221902	14-92530722-G-A	-652003	-652003	45	54	0.219512	0.000104226	0.354102	0.087568	0.178982	0.177676	0.518067	2.03099e-06
chr14_93182732	7659	0.995611	551.367	76.3519	0.000323763	14-93308682-A-C	125950	125950	41	44	0.178862	4.1816e-05	0.591513	0.137921	0.163484	0.165089	0.506424	2.66245e-06
chr14_93182763	7659	1.03982	895.803	87.094	0.000139539	14-92530722-G-A	-652041	-652041	45	54	0.219512	4.85751e-05	0.412451	0.0970662	0.10359	0.106185	0.446004	2.20334e-06
chr14_93182807	7658	1.0204	544.754	76.4631	0.00134391	14-92651084-T-C	-531723	-531723	71	84	0.341463	0.000261034	-0.469589	0.123977	0.508549	0.509605	0.657876	3.191e-06
chr14_93182817	7658	1.04188	977.661	88.8651	0.00109252	14-94038413-G-T	855596	855596	5	5	0.0203252	0.000565341	1.53773	0.431549	0.646335	0.639105	0.692288	2.04574e-06
chr14_93182842	7658	1.01257	1006.43	91.2486	0.000903048	14-92720752-C-CTACAT	-462090	-462090	4	5	0.0203252	0.000544309	1.10334	0.308669	0.59644	0.59153	0.683198	1.63877e-06
chr14_93182846	7658	1.03089	799.524	85.2698	0.000478001	14-92202096-A-G	-980750	-980750	7	7	0.0284553	0.000166537	1.17676	0.300626	0.30147	0.303397	0.589459	2.32994e-06
chr14_93182923	7658	0.938803	284.195	61.6805	0.000398454	14-94024522-T-C	841599	841599	2	3	0.0121951	7.02331e-06	1.51987	0.320306	0.124588	0.125618	0.469957	3.39655e-06
chr14_94384568	8164	1.05221	1082.59	89.0781	0.000260074	14-95057628-T-C	673060	673060	59	63	0.256098	0.000117528	0.69799	0.174026	0.224778	0.223686	0.548947	1.97255e-06
chr14_94384589	8164	1.00413	881.567	82.4859	0.000198141	14-94387527-G-A	2938	2938	39	43	0.174797	4.52412e-05	0.370455	0.0867983	0.159284	0.158826	0.501025	1.76639e-06
chr14_94384631	8164	1.03959	884.653	83.354	0.000259073	14-95230047-A-T	845416	845416	3	3	0.0121951	6.80216e-05	1.83979	0.442329	0.188981	0.189515	0.526028	2.22786e-06
chr14_94387246	8169	1.0463	1024.99	86.5777	3.50835e-05	14-94482062-C-T	94816	94816	32	33	0.134146	9.59294e-06	-0.614124	0.131583	0.0282972	0.0296635	0.289074	2.00701e-06
chr14_94389088	8179	1.0447	1207.94	91.2284	1.75394e-06	14-94387527-G-A	-1561	-1561	39	43	0.174797	6.34628e-07	0.416893	0.078303	0.00119988	0.00157607	0.0512136	1.6859e-06
chr14_94389900	8178	1.02826	720.441	79.1339	0.00231681	14-93735324-C-T	-654576	-654576	29	31	0.126016	0.000651008	0.600136	0.17043	0.806119	0.803911	0.731836	2.54146e-06
chr14_95408038	9484	0.981153	866.963	78.9155	8.64462e-05	14-94468771-C-T	-939267	-939267	19	21	0.0853659	1.08326e-05	0.907444	0.195712	0.0786921	0.0764469	0.40341	1.52857e-06
chr14_100279553	6739	0.94571	308.021	61.5952	0.0092379	14-100350113-G-C	70560	70560	3	3	0.0121951	0.000949068	1.39186	0.408468	0.951005	0.948389	0.76083	3.30613e-06
chr14_100279748	6739	0.953298	579.535	76.7241	0.000334511	14-99940849-G-A	-338899	-338899	6	6	0.0243902	4.5518e-05	1.3804	0.323553	0.193881	0.194392	0.529561	1.862e-06
chr14_100279804	6739	0.95478	401.487	68.5829	0.000317009	14-100975255-T-TACAC	695451	695451	7	7	0.0289256	1.48286e-05	1.3278	0.291366	0.134187	0.133838	0.479257	2.71812e-06
chr14_100293989	6775	1.00356	817.074	82.6695	5.02653e-05	14-100454805-G-T	160816	160816	20	20	0.0813008	9.03857e-06	-0.865689	0.184893	0.039596	0.0397238	0.320735	1.89831e-06
chr14_100294016	6775	1.00694	778.732	81.2738	0.000636707	14-100370782-G-GA	76766	76766	54	60	0.243902	0.00016218	-0.575109	0.146646	0.388961	0.387643	0.620579	2.03849e-06
chr14_100294024	6775	1.02842	967.807	87.5054	0.000374987	14-100646887-C-T	352863	352863	4	4	0.0162602	0.000153862	1.86909	0.47482	0.289871	0.291398	0.583215	1.89395e-06
chr14_100294025	6775	0.984669	663.628	79.435	0.00156978	14-100370782-G-GA	76757	76757	54	60	0.243902	0.00041311	-0.488298	0.13358	0.652135	0.653928	0.696689	2.04777e-06
chr14_100294029	6775	1.02736	835.256	82.1287	0.000452524	14-100748321-G-A	454292	454292	18	18	0.0731707	0.000116774	0.988822	0.246429	0.29987	0.302162	0.589242	2.17924e-06
chr14_101883291	6599	0.955516	230.126	60.3334	1.49021e-05	14-101452661-C-T	-430630	-430630	2	3	0.0121951	2.76801e-08	1.54463	0.255935	0.00329967	0.00448727	0.105183	4.76874e-06
chr14_102500041	6451	0.988735	310.044	72.8689	0.000858896	14-102527016-G-GT	26975	26975	26	27	0.110656	0.00010087	0.547992	0.135217	0.240576	0.238688	0.558162	4.51154e-06
chr14_103557809	6955	0.993375	453.415	77.9736	0.000895497	14-104237652-C-G	679843	679843	52	56	0.227642	0.000180317	0.57718	0.148293	0.336866	0.336997	0.601832	3.18741e-06
chr14_103557826	6956	1.04026	583.46	84.2522	0.000408674	14-104204954-T-TCATC	647128	647128	17	18	0.0743802	0.000126609	0.956857	0.239792	0.19618	0.196344	0.531014	3.3924e-06
chr14_103557828	6956	0.980428	331.314	69.3934	0.0011418	14-104004620-C-T	446792	446792	3	3	0.0121951	0.000100395	2.06339	0.508982	0.330067	0.324406	0.598348	3.97916e-06
chr14_103557829	6956	1.02798	468.16	78.7376	0.000660748	14-103369078-C-CTATTTATT	-188751	-188751	49	58	0.235772	0.000132948	-0.52391	0.131739	0.250875	0.253909	0.567443	3.90395e-06
chr14_103684167	7018	1.0144	531.682	78.2016	0.00209108	14-104165585-CTG-C	481418	481418	31	32	0.130081	0.000531487	0.559723	0.156279	0.664434	0.665557	0.699663	3.14055e-06
chr14_103693824	7017	1.00266	404.798	72.3886	0.00095603	14-104353213-C-T	659389	659389	3	3	0.0121951	0.000110442	2.1394	0.531148	0.322868	0.319783	0.595705	3.80799e-06
chr14_103694281	7015	0.971589	418.6	73.5914	0.0015214	14-104279596-A-AGT	585315	585315	16	16	0.0655738	0.000232709	-0.810404	0.212129	0.476352	0.485293	0.650682	2.95397e-06
chr14_103694282	7015	0.96554	465.9	75.3541	0.000983839	14-103254515-G-T	-439767	-439767	4	4	0.0162602	0.000156927	1.83562	0.466969	0.383162	0.384809	0.620085	2.53856e-06
chr14_103694315	7015	1.02869	615.27	80.5181	0.000201032	14-104664014-G-A	969699	969699	3	3	0.0123967	3.71178e-05	2.46473	0.570522	0.106089	0.108142	0.448635	2.98438e-06
chr14_103694331	7015	1.05544	775.943	89.1941	0.000141948	14-104599522-T-G	905191	905191	12	13	0.0528455	6.08375e-05	1.32223	0.315624	0.0888911	0.0899382	0.426488	2.8083e-06
chr14_103695200	7018	0.978988	335.666	69.3113	0.000640434	14-103077785-T-TAGCC	-617415	-617415	12	12	0.0487805	4.4192e-05	0.908108	0.212463	0.19978	0.201823	0.536374	3.88709e-06
chr14_103695205	7018	0.958467	117.576	24.8329	0.0025108	14-104445204-G-A	749999	749999	3	3	0.0121951	1.21561e-09	1.54357	0.229988	0.245675	0.274636	0.576853	9.54397e-06
chr14_103695208	7018	1.03081	857.079	91.9524	0.00136627	14-104166395-G-C	471187	471187	21	22	0.0894309	0.000891348	0.813686	0.23746	0.677732	0.678057	0.702091	2.1723e-06
chr14_103695224	7018	1.04077	600.355	82.041	0.000152025	14-102852812-C-T	-842412	-842412	5	5	0.0203252	3.14107e-05	1.46184	0.334991	0.0769923	0.0776598	0.404673	3.30785e-06
chr14_103695274	7018	0.858348	230.707	59.819	0.000136041	14-103357076-T-TTCTC	-338198	-338198	29	33	0.135246	8.8262e-07	0.492412	0.093853	0.0640936	0.0532622	0.353162	2.11087e-06
chr14_103695278	7018	0.931123	234.043	59.3664	0.00066333	14-103403326-TTGTGTGTGTGTGTG-T	-291952	-291952	5	5	0.0204918	1.06531e-05	1.48899	0.320845	0.164084	0.168548	0.508693	3.88264e-06
chr14_105049512	6728	1.01618	512.858	75.7689	0.00240233	14-104422050-C-T	-627462	-627462	50	60	0.243902	0.000516009	-0.537678	0.149759	0.706029	0.702598	0.707961	3.29501e-06
chr14_105049518	6728	0.920013	319.076	65.4397	0.00821766	14-104870227-C-T	-179291	-179291	4	6	0.0243902	0.00113394	-1.11284	0.331903	0.939906	0.938256	0.7575	2.60502e-06
chr14_105049534	6728	1.0351	708.971	82.1312	0.000184827	14-104107479-C-T	-942055	-942055	3	3	0.0121951	4.00753e-05	2.0532	0.477491	0.110789	0.112516	0.453339	2.70039e-06
chr14_105049657	6728	1.04007	974.376	93.0622	0.00016595	14-104437876-G-T	-611781	-611781	8	8	0.0325203	0.000102413	1.56736	0.387144	0.131387	0.136184	0.48139	2.02892e-06
chr14_105049679	6728	1.03444	1051.44	92.6458	0.00195328	14-105304342-A-G	254663	254663	55	65	0.264228	0.0013636	0.501136	0.152059	0.866313	0.864643	0.743348	1.81309e-06
chr14_105049692	6728	1.00037	760.878	85.7662	0.000398892	14-105194637-A-G	144945	144945	5	5	0.0203252	0.000141426	1.64295	0.414908	0.260174	0.261658	0.570332	1.99416e-06
chr14_105049696	6728	1.02562	947.186	92.8176	0.000724073	14-104266913-C-CGTGT	-782783	-782783	4	4	0.0163934	0.000480061	1.94825	0.539452	0.484252	0.484119	0.65042	1.8998e-06
chr14_105049709	6728	1.00753	482.366	75.2652	0.00115706	14-105830857-G-A	781148	781148	4	4	0.0162602	0.000191885	-1.52182	0.392756	0.427257	0.424213	0.633046	3.30427e-06
chr14_105049710	6728	0.999977	570.161	79.1082	0.000127138	14-105563287-G-A	513577	513577	3	3	0.0123967	1.79155e-05	1.88741	0.418597	0.0685931	0.069933	0.389929	2.65403e-06
chr14_105049711	6728	1.0114	757.234	85.6489	0.00138332	14-104474393-T-C	-575318	-575318	22	24	0.097561	0.000582385	0.512356	0.144144	0.648135	0.644641	0.693315	2.16095e-06
chr14_105049717	6728	1.01763	1074.48	93.7179	0.000402994	14-105225137-T-C	175420	175420	52	60	0.243902	0.000275867	0.630449	0.167141	0.344266	0.343086	0.604781	1.58815e-06
chr14_105049735	6728	0.932047	303.291	64.6155	0.000579469	14-105942904-G-A	893169	893169	6	6	0.0245902	1.99944e-05	1.4488	0.323338	0.181982	0.186998	0.525037	3.01807e-06
chr14_105049743	6728	1.01321	654.316	82.9105	0.00366702	14-104828618-C-CA	-221125	-221125	7	7	0.0286885	0.00149096	1.19514	0.365741	0.908109	0.907507	0.751471	2.53155e-06
chr14_105049773	6727	1.01308	1015.01	95.3389	0.00231036	14-105625520-G-C	575747	575747	7	8	0.0325203	0.00190031	-1.17075	0.366899	0.90241	0.902217	0.750079	1.63058e-06
chr14_105049775	6727	1.04461	862.458	87.2126	0.000228274	14-104293612-G-C	-756163	-756163	5	5	0.0203252	8.56663e-05	1.53898	0.375626	0.159884	0.162669	0.50468	2.35981e-06
chr14_105860061	7109	1.0016	408.741	77.5686	0.00372834	14-106778376-G-C	918315	918315	4	4	0.0162602	0.00104252	1.51242	0.447626	0.784322	0.782262	0.727137	3.744e-06
chr14_105860067	7109	1.05433	542.739	84.9184	0.000203908	14-106263778-G-C	403711	403711	3	3	0.0123967	6.02262e-05	1.64042	0.391326	0.0888911	0.0906388	0.426604	3.98732e-06
chr14_105862599	7108	0.909766	189.76	60.3871	0.00054983	14-104868311-C-T	-994288	-994288	3	3	0.0121951	9.3754e-06	2.34013	0.500784	0.126887	0.126194	0.470561	4.02762e-06
chr14_105862771	7108	0.93957	187.744	59.9618	0.000673649	14-106190004-C-CTG	327233	327233	10	11	0.0458333	1.20906e-05	0.908847	0.197194	0.140986	0.138229	0.483251	5.17259e-06
chr14_105863682	7106	1.01567	477.539	82.8954	0.00162036	14-105038587-A-AAATAAT	-825095	-825095	9	10	0.0413223	0.000567884	0.95702	0.268678	0.534947	0.531631	0.664892	3.52673e-06
chr14_105864028	7104	1.04967	526.495	83.853	0.000751974	14-105209000-T-C	-655028	-655028	4	4	0.0162602	0.000249006	1.70148	0.447623	0.313569	0.304116	0.589527	3.99167e-06
chr14_105986672	6756	1.00655	455.623	81.4827	6.91471e-05	14-105207355-A-C	-779317	-779317	52	61	0.247967	1.14153e-05	-0.589665	0.127539	0.0284972	0.0302354	0.292325	3.47468e-06
chr14_105986683	6756	1.00602	327.158	74.4781	0.0153535	14-106582525-T-C	595842	595842	35	39	0.158537	0.00515901	-0.440762	0.154082	0.993701	0.993577	0.769558	4.82179e-06
chr14_105986689	6756	1.03747	615.905	90.335	0.000102183	14-105113626-A-AT	-873063	-873063	29	29	0.117886	4.73379e-05	0.910509	0.213935	0.049995	0.0540763	0.354034	3.15647e-06
chr14_105986692	6756	1.02532	478.087	83.2739	0.00670134	14-105704385-T-C	-282307	-282307	5	5	0.0208333	0.00309961	1.22874	0.405233	0.957504	0.957775	0.762689	3.75654e-06
chr14_105986701	6756	1.04916	544.747	85.5901	3.93721e-05	14-106058196-G-C	71495	71495	78	94	0.382114	9.7251e-06	-0.632353	0.135589	0.0151985	0.0171895	0.226576	3.84542e-06
chr14_105986702	6756	1.03902	543.028	85.6726	0.00160101	14-106058196-G-C	71494	71494	78	94	0.382114	0.000689733	-0.459789	0.131217	0.563844	0.563326	0.675105	3.6161e-06
chr14_105986714	6756	0.92864	115.612	42.7215	0.00885187	14-105997358-C-T	10644	10644	3	3	0.0121951	6.38805e-05	1.4919	0.357241	0.661134	0.672557	0.7009	7.70756e-06
chr14_105986717	6756	0.930756	125.838	51.0523	0.00304282	14-106406195-G-C	419478	419478	6	6	0.0243902	3.5295e-05	-1.6826	0.388291	0.346565	0.35232	0.608212	7.20118e-06
chr14_105986722	6756	1.03295	445.815	82.1967	0.000494987	14-105825793-G-A	-160929	-160929	8	8	0.0325203	0.000130817	1.4482	0.363746	0.184782	0.185444	0.523539	4.23497e-06
chr14_105986730	6756	1.01914	443.375	81.641	0.00155624	14-105240904-A-C	-745826	-745826	5	5	0.0203252	0.000490279	1.66605	0.462105	0.490551	0.489474	0.652189	3.88772e-06
chr14_105986748	6756	1.05756	538.299	86.5718	0.00212336	14-106010284-C-T	23536	23536	78	101	0.410569	0.00101355	0.476234	0.14059	0.662134	0.658499	0.69785	4.10185e-06
chr14_105986749	6756	1.01531	438.595	81.1069	0.00581184	14-106172308-C-T	185559	185559	6	6	0.0243902	0.0022961	1.18545	0.378714	0.919108	0.920256	0.754109	3.83066e-06
chr14_105987014	6756	1.03815	642.947	90.8073	0.000674804	14-105207355-A-C	-779659	-779659	52	61	0.247967	0.000384554	-0.563061	0.153159	0.333067	0.334064	0.600947	3.03706e-06
chr14_106005330	6685	1.00637	508.021	83.7921	0.0033276	14-106543982-C-T	538652	538652	23	23	0.0942623	0.0014105	-0.703054	0.214013	0.817218	0.814317	0.734178	3.11253e-06
chr14_106005376	6685	1.05031	484.892	84.3612	0.00096944	14-105985903-C-A	-19473	-19473	10	10	0.0406504	0.000349421	1.28206	0.346123	0.360464	0.351259	0.607658	4.35156e-06
chr14_106005392	6685	0.989218	263.19	69.4178	0.0168897	14-105464069-G-A	-541323	-541323	58	69	0.280488	0.00428816	-0.390266	0.133487	0.989601	0.988975	0.768522	5.33287e-06
chr14_106037943	6546	1.01952	394.646	79.3351	7.60849e-05	14-105140235-G-C	-897708	-897708	39	40	0.162602	9.76319e-06	0.689481	0.14787	0.0264974	0.027391	0.279496	4.37892e-06
chr14_106037971	6546	1.02583	494.822	84.1426	4.72097e-05	14-105499527-G-C	-538444	-538444	88	120	0.487805	1.00725e-05	-0.526707	0.11315	0.0183982	0.0207207	0.247375	3.64155e-06
chr14_106037979	6546	0.954929	244.904	67.4981	0.00480272	14-106256669-T-A	218690	218690	32	36	0.146341	0.000628067	-0.518155	0.146702	0.706929	0.710015	0.709847	4.46115e-06
chr14_106037981	6546	1.0194	97.0536	34.4644	0.00503265	14-106264792-C-T	226811	226811	2	4	0.0163934	1.78778e-06	0.89125	0.175481	0.380162	0.377798	0.617263	1.77902e-05
chr14_106037985	6546	0.973057	226.865	65.4234	0.00542688	14-105825669-C-T	-212316	-212316	6	6	0.0245902	0.000615215	1.64754	0.465646	0.712529	0.719202	0.712209	5.50936e-06
chr14_106037988	6546	0.980558	355.084	77.2056	0.00302982	14-106570340-A-G	532352	532352	77	76	0.311475	0.000780718	0.535577	0.154489	0.663934	0.667602	0.700066	3.71623e-06
chr14_106038013	6546	0.999416	443.455	82.1662	0.00393549	14-105466119-G-A	-571894	-571894	40	44	0.178862	0.00154278	0.538198	0.165245	0.826517	0.826148	0.736225	3.3991e-06
chr14_106038026	6546	1.01987	506.076	84.4555	5.28671e-05	14-105821597-G-T	-216429	-216429	69	80	0.325203	1.19375e-05	-0.574326	0.124525	0.0226977	0.0243566	0.265283	3.4227e-06
chr14_106038027	6546	1.04988	564.355	87.3196	2.56446e-05	14-106708707-A-AT	670680	670680	72	72	0.293388	7.3525e-06	-0.828755	0.175077	0.00909909	0.011379	0.182163	3.72874e-06
chr14_106038035	6546	0.931905	176.74	60.8491	0.000268265	14-106053031-G-T	14996	14996	5	5	0.0203252	3.23255e-06	1.84283	0.373354	0.0631937	0.0586132	0.365885	5.17366e-06
chr14_106038041	6546	1.02733	573.364	88.7431	0.00292536	14-105840718-G-C	-197323	-197323	41	48	0.195122	0.00166863	-0.50284	0.15557	0.809019	0.805854	0.732131	3.17393e-06
chr14_106038045	6546	0.953242	193.3	62.4212	0.000848106	14-105946676-C-T	-91369	-91369	93	118	0.479675	2.57504e-05	-0.485287	0.109906	0.170883	0.168089	0.50845	5.58055e-06
chr14_106038059	6546	1.03232	457.489	83.8807	0.000410341	14-105108935-A-C	-929124	-929124	85	112	0.455285	0.000122874	-0.496939	0.124278	0.158484	0.159691	0.501957	4.11002e-06
chr14_106038070	6546	0.997862	186.64	60.0177	0.00203455	14-105992722-A-ATATATATATATATATATATATATAT	-45348	-45348	5	6	0.0247934	7.2245e-05	1.11238	0.268488	0.316568	0.317223	0.595074	7.98961e-06
chr14_106062210	6488	1.04097	553.588	87.5933	0.00210534	14-106374986-G-T	312776	312776	4	4	0.0162602	0.00107505	1.67444	0.496967	0.676932	0.672429	0.7009	3.59173e-06
chr14_106062218	6488	1.02802	636.71	92.457	0.001659	14-105942971-G-A	-119247	-119247	5	5	0.0203252	0.00113274	-1.79913	0.536537	0.645335	0.640828	0.692373	2.87122e-06
chr14_106062223	6488	1.01984	562.365	87.2949	0.00159484	14-105501129-ATT-A	-561094	-561094	4	4	0.0168067	0.000771096	1.93864	0.558604	0.587441	0.583501	0.680973	3.07945e-06
chr14_106062236	6488	1.07027	559.884	87.8274	0.0019393	14-105710180-C-A	-352056	-352056	12	12	0.0491803	0.000995983	-1.18299	0.348681	0.642236	0.633746	0.691182	4.26465e-06
chr14_106062239	6488	1.06508	439.343	82.1807	0.00343902	14-106372203-T-G	309964	309964	7	7	0.0284553	0.00131544	1.74837	0.528707	0.763824	0.759068	0.722011	5.26497e-06
chr14_106062243	6488	1.02662	385.263	77.9948	0.000683406	14-105962777-G-A	-99466	-99466	3	3	0.0121951	0.000128766	2.09354	0.525262	0.224978	0.22054	0.546938	4.70163e-06
chr14_106062250	6488	1.01436	490.914	84.3501	0.0015807	14-105229308-A-G	-832942	-832942	9	9	0.0368852	0.000616342	-1.25275	0.35412	0.532547	0.533261	0.665438	3.40042e-06
chr14_106062259	6488	1.04403	482.985	85.3279	0.00223537	14-105229094-T-G	-833165	-833165	3	3	0.0121951	0.000987105	-2.10079	0.618698	0.649135	0.64248	0.692805	4.19832e-06
chr14_106062270	6488	1.04451	410.986	79.7041	8.25624e-05	14-105108935-A-C	-953335	-953335	85	112	0.455285	1.13238e-05	0.525334	0.113575	0.0266973	0.0281381	0.283375	4.94874e-06
chr14_106062271	6488	1.01118	484.219	84.8964	0.000272005	14-105501129-ATT-A	-561142	-561142	4	4	0.0168067	8.38877e-05	2.35218	0.573311	0.121288	0.120039	0.463172	3.37421e-06
chr14_106062272	6488	1.02263	489.488	85.5775	0.00259094	14-106842800-C-T	780528	780528	3	3	0.0121951	0.0011893	-1.78357	0.534295	0.714429	0.710729	0.709847	3.60415e-06
chr14_106062274	6488	1.01139	548.981	88.6981	0.00306258	14-106159415-G-GT	97141	97141	93	123	0.5	0.00175075	0.428949	0.133337	0.810419	0.811148	0.733373	2.98053e-06
chr14_106062278	6488	1.04403	568.874	89.0693	0.00223655	14-106613484-G-A	551206	551206	6	6	0.0243902	0.00126551	1.48251	0.446686	0.707029	0.703866	0.708304	3.56443e-06
chr14_106062283	6488	1.0053	460.625	83.5669	0.00487111	14-105172783-C-T	-889500	-889500	5	5	0.0206612	0.00217072	1.38786	0.440826	0.893911	0.89356	0.748955	3.40768e-06
chr14_106062289	6488	1.02292	465.992	83.7784	0.00127496	14-106768200-T-A	705911	705911	10	10	0.0409836	0.000459012	1.18121	0.32588	0.443456	0.436997	0.638569	3.79333e-06
chr14_106062290	6488	1.02153	446.713	82.6005	0.00309367	14-105223755-C-T	-838535	-838535	55	64	0.262295	0.00119419	-0.491956	0.147429	0.743626	0.742013	0.718122	3.92065e-06
chr14_106062291	6488	1.01977	622.953	92.8202	0.00045747	14-105948520-C-A	-113771	-113771	45	51	0.207317	0.000294739	0.59458	0.158427	0.237476	0.239564	0.558316	2.77865e-06
chr14_106062293	6488	1.02933	465.382	84.6558	0.000403185	14-106569314-T-C	507021	507021	4	5	0.0203252	0.000129385	1.45823	0.365988	0.158784	0.160651	0.50244	3.9622e-06
chr14_106153655	6179	0.963636	260.572	71.5105	0.00611169	14-106266846-C-T	113191	113191	4	4	0.0163934	0.00124201	1.61796	0.486644	0.807219	0.808321	0.73288	4.47544e-06
chr14_106153656	6179	1.0084	501.147	88.2177	0.0006619	14-105885367-A-G	-268289	-268289	39	43	0.174797	0.000308476	-0.596693	0.159545	0.275572	0.278585	0.577722	3.1993e-06
chr14_106153657	6179	0.982319	308.722	75.0205	0.0018363	14-106305976-CGTGTGTGTGTGTGTGTGT-C	152319	152319	22	28	0.114754	0.000341219	0.557586	0.150256	0.442556	0.441752	0.639941	4.32866e-06
chr14_106153664	6179	1.03139	525.762	88.2704	0.000223343	14-106693000-A-ATTT	539336	539336	54	62	0.252101	9.22511e-05	0.522096	0.128059	0.10049	0.102112	0.440658	3.55463e-06
chr14_106153666	6179	1.0353	496.602	87.1024	0.00017456	14-106310104-G-A	156438	156438	4	4	0.0163934	6.26137e-05	1.96426	0.469744	0.0711929	0.0749637	0.399264	3.86016e-06
chr14_106153667	6179	1.02707	414.965	82.15	0.00216166	14-105922140-C-T	-231527	-231527	4	4	0.0162602	0.000755272	-1.55607	0.447563	0.583442	0.580409	0.68019	4.37802e-06
chr14_106153688	6179	1.0473	465.879	83.8416	0.00906966	14-105625167-A-G	-528521	-528521	69	69	0.281513	0.00455685	-0.494976	0.170505	0.981902	0.984104	0.767888	4.44365e-06
chr14_106153689	6179	1.03926	503.57	86.1731	0.00420148	14-106611308-T-TACACAC	457619	457619	6	6	0.025	0.00214466	1.25787	0.399047	0.872913	0.872	0.744981	3.90556e-06
chr14_106153690	6179	1.03394	534.786	89.0871	0.00108891	14-106419313-G-A	265623	265623	26	26	0.109244	0.000572353	-0.835601	0.234744	0.428957	0.425108	0.633268	3.55308e-06
chr14_106153691	6179	0.991977	315.098	75.5757	0.00758912	14-106363731-G-A	210040	210040	5	5	0.0206612	0.00222774	1.4049	0.447425	0.910209	0.910599	0.752106	4.54179e-06
chr14_106153692	6179	0.996235	301.287	75.0384	0.00162695	14-106182597-T-C	28905	28905	17	17	0.0691057	0.000292087	0.887752	0.23638	0.392261	0.38957	0.621117	4.89366e-06
chr14_106153704	6179	1.01998	292.662	73.7466	0.00231184	14-106469218-C-T	315514	315514	33	37	0.152893	0.000410386	-0.524835	0.143499	0.482452	0.482405	0.649893	5.92301e-06
chr14_106153709	6179	1.04341	428.261	82.8258	0.00456379	14-106611308-T-TACACAC	457599	457599	6	6	0.025	0.00191943	1.25736	0.394436	0.849315	0.848977	0.740513	4.71592e-06
chr14_106153712	6179	1.01322	366.507	80.0152	0.00197508	14-105557049-T-C	-596663	-596663	11	11	0.0447154	0.000574189	1.16729	0.328011	0.514149	0.509155	0.657831	4.51975e-06
chr14_106153716	6179	1.01503	346.741	78.1134	0.00286709	14-106693353-T-C	539637	539637	3	3	0.0121951	0.000782464	1.80772	0.521544	0.635536	0.623996	0.688655	4.83612e-06
chr14_106153722	6179	0.969846	263.716	71.2458	0.00269812	14-106325780-A-C	172058	172058	4	4	0.0163934	0.000400055	1.64988	0.450193	0.522048	0.52419	0.662893	4.62946e-06
chr14_106153723	6179	1.04261	584.719	90.5589	0.00179924	14-105385037-A-G	-768686	-768686	42	45	0.182927	0.00109652	-0.616099	0.183186	0.638836	0.633227	0.690875	3.43659e-06
chr14_106153724	6179	1.03115	414.663	82.8128	0.00292318	14-105789340-A-AAAATAAATAAATAAAT	-364384	-364384	22	22	0.0894309	0.00113333	-0.769865	0.229601	0.691231	0.690994	0.705517	4.50005e-06
chr14_106153743	6179	1.01178	523.698	88.7045	0.000304636	14-105573545-CAGAGAA-C	-580198	-580198	77	93	0.378049	0.000135493	-0.557663	0.140411	0.146785	0.14354	0.487967	3.13251e-06
chr14_106153745	6179	0.996241	233.544	68.2237	0.00688884	14-106554872-A-T	401127	401127	14	15	0.0609756	0.00111898	0.661482	0.197046	0.79932	0.802097	0.731629	6.31342e-06
chr14_106153746	6179	0.978741	156.99	57.1247	0.00919692	14-105413567-G-T	-740179	-740179	4	4	0.0162602	0.000592151	1.32087	0.372125	0.769423	0.772521	0.724935	8.2966e-06
chr14_106153748	6179	1.03187	578.373	91.0285	0.00203961	14-106417867-G-A	264119	264119	17	18	0.0731707	0.00129391	-0.826792	0.249635	0.684032	0.680499	0.702441	3.24143e-06
chr14_106153760	6179	1.05764	482.281	84.6444	0.00554697	14-105892487-G-A	-261273	-261273	3	3	0.0121951	0.00269378	-1.81264	0.58885	0.922108	0.924126	0.754567	4.58063e-06
chr14_106153761	6179	1.03765	525.615	88.3623	0.00675891	14-106576216-G-A	422455	422455	7	7	0.0284553	0.00413386	1.19535	0.407133	0.967603	0.96943	0.764728	3.70309e-06
chr14_106153762	6179	0.998264	438.336	83.7772	0.000994436	14-106593834-ATAAT-A	440072	440072	6	6	0.0243902	0.000343146	1.45296	0.391709	0.353365	0.354293	0.60946	3.41142e-06
chr14_106153763	6179	0.993642	143.845	53.064	0.00267946	14-105442443-G-A	-711320	-711320	5	5	0.0203252	3.96213e-05	1.34911	0.31353	0.328667	0.323195	0.597972	1.0066e-05
chr14_106153766	6179	1.01399	433.778	83.482	0.000474933	14-105221426-C-G	-932340	-932340	3	3	0.0121951	0.000140534	1.92606	0.486191	0.184182	0.180937	0.519677	3.83871e-06
chr14_106153767	6179	1.03123	514.674	88.507	0.00045033	14-105939592-AC-A	-214175	-214175	19	19	0.0772358	0.000205673	0.926932	0.240436	0.188281	0.194683	0.529809	3.62735e-06
chr14_106153772	6179	1.01373	423.215	82.9992	0.000197865	14-106278515-A-AT	124743	124743	69	85	0.345528	4.77002e-05	0.546572	0.128485	0.080392	0.0771727	0.404478	3.92773e-06
chr14_106153832	6179	1.04314	548.226	88.7555	0.00297225	14-105295479-G-A	-858353	-858353	7	7	0.0284553	0.00169955	-1.40538	0.435584	0.792721	0.791781	0.72975	3.67757e-06
chr14_106154111	6179	1.02106	602.886	92.3301	0.00115612	14-106589327-T-C	435216	435216	84	110	0.447154	0.000764263	0.481212	0.13855	0.50395	0.492	0.653779	2.89597e-06
chr14_106154116	6179	0.987941	214.286	66.0742	0.00104649	14-105183053-G-T	-971063	-971063	7	7	0.0284553	5.89194e-05	1.30137	0.310011	0.208479	0.205805	0.539526	6.49108e-06
chr14_106154124	6179	0.89313	135.393	55.448	0.0206091	14-105439736-C-T	-714388	-714388	49	58	0.235772	0.00193841	-0.380302	0.119419	0.956604	0.95168	0.761277	4.90625e-06
chr14_106154132	6179	1.02058	472.408	84.6119	0.00113401	14-105519302-TGGCACATGGATCACTTTGGGGGGCTTA-T	-634830	-634830	13	14	0.0569106	0.000427716	0.997141	0.273539	0.410459	0.404906	0.626871	3.68393e-06
chr14_106184965	6096	1.01278	436.521	84.6337	0.000349006	14-106768200-T-A	583235	583235	10	10	0.0409836	0.00010921	1.24195	0.308101	0.135386	0.13716	0.482013	3.7837e-06
chr14_106184978	6096	1.03907	481.816	88.0987	0.00286864	14-106419907-C-G	234929	234929	23	23	0.0950413	0.00156938	-0.836782	0.257345	0.741326	0.735925	0.716286	4.07669e-06
chr14_106184986	6096	0.965551	261.058	71.8245	0.00281306	14-106130076-G-A	-54910	-54910	13	13	0.0541667	0.000446925	0.91737	0.252545	0.532347	0.537283	0.667139	4.53099e-06
chr14_106185006	6096	1.06383	470.604	86.5679	0.00101034	14-106148285-C-CATTT	-36721	-36721	7	7	0.0284553	0.000436378	1.51175	0.415374	0.354965	0.348341	0.606437	4.87759e-06
chr14_106185014	6096	1.02443	580.8	93.5004	0.00400031	14-106233375-TG-T	48361	48361	16	16	0.0655738	0.00305639	0.906286	0.298434	0.89921	0.898324	0.749526	3.07404e-06
chr14_106185016	6096	1.01041	350.819	78.5508	0.00023798	14-106615075-T-A	430059	430059	4	4	0.0162602	3.6556e-05	1.91961	0.443929	0.0765923	0.0777005	0.404673	4.6332e-06
chr14_106185020	6096	1.02269	392.698	81.6726	0.00113359	14-106228830-T-A	43810	43810	19	19	0.0778689	0.0003362	0.865696	0.233015	0.348665	0.348592	0.606437	4.4945e-06
chr14_106185040	6096	0.998298	424.113	83.912	0.00505148	14-105361319-C-T	-823721	-823721	9	9	0.0368852	0.00231324	1.05248	0.336491	0.882912	0.883596	0.746978	3.52666e-06
chr14_106185047	6096	1.04485	527.45	89.2012	0.00561942	14-106270128-A-G	85081	85081	97	98	0.401709	0.00352126	0.62894	0.210359	0.941906	0.944281	0.759148	3.86437e-06
chr14_106185059	6096	0.966364	218.92	67.7697	0.00923127	14-106219461-A-G	34402	34402	44	48	0.196721	0.00163165	0.459676	0.141905	0.876012	0.875853	0.745838	5.43572e-06
chr14_106185157	6096	1.01759	491.718	87.8143	0.00208657	14-105499527-G-C	-685630	-685630	88	120	0.487805	0.00108002	-0.402719	0.119576	0.639836	0.634469	0.691307	3.46928e-06
chr14_106185159	6096	1.02803	492.502	88.4105	0.00052434	14-106693609-G-A	508450	508450	24	28	0.113821	0.000241678	0.69044	0.181236	0.217278	0.216142	0.54552	3.71223e-06
chr14_106185170	6096	1.05837	74.7781	33.7924	0.000951588	14-105229657-G-A	-955513	-955513	4	4	0.0163934	1.32471e-08	1.53604	0.247859	0.0506949	0.0573621	0.363053	2.9667e-05
chr14_106185198	6096	0.985813	260.356	71.1026	0.0029899	14-105755331-A-G	-429867	-429867	122	122	0.495935	0.000453985	-3.09721	0.853718	0.543146	0.548128	0.670393	5.26239e-06
chr14_106211011	6046	1.01807	471.229	86.35	2.7621e-05	14-105992722-A-ATATATATATATATATAT	-218289	-218289	5	5	0.0204918	7.10703e-06	2.19638	0.463166	0.0122988	0.0118633	0.187202	3.63187e-06
chr14_106211015	6046	1.01209	329.899	77.8059	0.000462983	14-106416420-AACACACAC-A	205405	205405	10	11	0.0466102	7.74436e-05	1.25744	0.304878	0.138286	0.137718	0.482616	4.98334e-06
chr14_106211023	6046	0.983779	115.87	47.5608	0.0136611	14-105825669-C-T	-385354	-385354	6	6	0.0245902	0.000360352	1.2334	0.33379	0.79502	0.801662	0.731629	1.16547e-05
chr14_106211030	6046	1.03646	382.043	80.9643	0.00286722	14-106487614-G-A	276584	276584	11	11	0.0447154	0.000970727	1.02592	0.301685	0.653335	0.651167	0.695826	5.05557e-06
chr14_106235107	5979	1.03032	450.779	87.2701	0.000103013	14-106716624-G-A	481517	481517	62	72	0.295082	3.51076e-05	0.588326	0.135724	0.0380962	0.0407926	0.323888	4.11705e-06
chr14_106235141	5979	0.966385	389.979	83.1831	0.000146091	14-105927508-T-TAGAGAG	-307633	-307633	4	4	0.0166667	3.39918e-05	1.86201	0.428719	0.0609939	0.0618612	0.374961	3.05179e-06
chr14_106235143	5979	1.02502	532.36	91.2517	0.00236682	14-106538903-T-C	303760	303760	3	3	0.0121951	0.00154036	-1.90237	0.584004	0.706129	0.707426	0.70897	3.36673e-06
chr14_106235149	5979	1.00549	299.939	75.2246	0.00876103	14-106290913-T-C	55764	55764	73	90	0.365854	0.00261712	-0.376971	0.122088	0.928607	0.927871	0.755405	5.24038e-06
chr14_106235156	5979	1.04992	517.95	90.207	0.00118818	14-105904579-G-A	-330577	-330577	23	24	0.097561	0.000681662	0.869628	0.24793	0.440156	0.435703	0.637974	4.06383e-06
chr14_106235163	5979	1.0452	502.992	89.1756	0.00173394	14-106627958-C-T	392795	392795	4	4	0.0168067	0.000962269	2.06356	0.606343	0.567543	0.561734	0.674512	4.06134e-06
chr14_106235174	5979	1.01634	492.185	89.4432	0.00535804	14-105441757-A-G	-793417	-793417	14	15	0.0609756	0.0033846	0.740694	0.246649	0.928007	0.926791	0.755309	3.43708e-06
chr14_106235194	5979	1.04861	488.177	87.8319	0.000520828	14-106309234-T-C	74040	74040	73	86	0.35124	0.000228722	0.551013	0.144047	0.206779	0.205052	0.539176	4.27614e-06
chr14_106235210	5979	1.02981	504.045	90.6961	0.000364735	14-105939592-AC-A	-295618	-295618	19	19	0.0772358	0.000195457	0.998447	0.258027	0.155484	0.157439	0.499816	3.66959e-06
chr14_106235230	5979	0.957939	264.186	73.5419	0.000242589	14-106554872-A-T	319642	319642	14	15	0.0609756	2.02859e-05	0.969243	0.216492	0.0725927	0.0709443	0.391904	4.23036e-06
chr14_106235260	5979	1.02234	355.545	78.5815	0.00271377	14-106830381-A-G	595121	595121	61	68	0.276859	0.000757986	0.454093	0.130649	0.612839	0.609689	0.686735	4.95231e-06
chr14_106268605	5897	1.04723	453.822	87.0714	0.00285658	14-106615672-A-C	347067	347067	85	118	0.483607	0.00146456	-0.368614	0.112612	0.714729	0.709704	0.709716	4.55983e-06
chr14_106268607	5897	1.03125	429.324	85.8196	0.00177352	14-106247886-G-A	-20721	-20721	48	54	0.221311	0.000783665	-0.52368	0.151106	0.521048	0.518553	0.660938	4.34918e-06
chr14_106268622	5897	1.03668	473.108	87.2648	0.00245095	14-106374986-G-T	106364	106364	4	4	0.0162602	0.00124797	-1.67154	0.502985	0.674333	0.672292	0.7009	4.08827e-06
chr14_106268630	5897	1.01228	387.341	83.712	0.00306679	14-106185099-G-A	-83531	-83531	43	47	0.191057	0.00127531	-0.508602	0.153355	0.690831	0.69091	0.705517	4.24983e-06
chr14_106268648	5897	1.02941	474.996	88.3891	0.00472936	14-105934129-T-C	-334519	-334519	21	22	0.0894309	0.00278458	0.750072	0.244528	0.889111	0.889413	0.747985	3.884e-06
chr14_106268650	5897	1.04896	516.719	89.9132	0.00702129	14-106384470-C-A	115820	115820	8	10	0.0406504	0.00466216	-0.954833	0.329796	0.969403	0.970999	0.764944	4.04879e-06
chr14_106268651	5897	1.05704	504.334	89.7138	0.00900707	14-106529736-A-C	261085	261085	59	68	0.278689	0.00606324	-0.425396	0.151674	0.985701	0.988156	0.768522	4.36396e-06
chr14_106268655	5897	1.06178	411.813	83.8792	0.00570024	14-105776905-G-A	-491750	-491750	5	5	0.0203252	0.00265789	-1.28143	0.41569	0.89601	0.894498	0.7492	5.50391e-06
chr14_106268671	5897	1.03888	495.287	89.5436	6.08201e-06	14-105821444-G-A	-447227	-447227	76	95	0.386179	1.95885e-06	0.676628	0.133801	0.00189981	0.00235989	0.0692875	3.96102e-06
chr14_106268674	5897	1.0252	563.357	93.343	0.000497559	14-106114533-C-T	-154141	-154141	7	7	0.0284553	0.000335054	1.59475	0.429137	0.232377	0.233822	0.55599	3.1853e-06
chr14_106268810	5897	1.04405	514.936	89.9234	0.00390841	14-105551248-C-T	-717562	-717562	5	5	0.0206612	0.00245892	-1.68954	0.543611	0.856814	0.857149	0.742271	3.93827e-06
chr14_106268813	5897	1.06455	410.273	83.8337	0.0006668	14-106854935-G-A	586122	586122	69	82	0.333333	0.000215969	-0.574949	0.14967	0.214079	0.213074	0.544019	5.61978e-06
chr14_106269094	5896	0.961037	251.853	71.9853	0.000143608	14-106267007-A-G	-2087	-2087	4	4	0.0165289	8.09341e-06	1.9343	0.410703	0.0436956	0.0410926	0.324813	4.54166e-06
chr14_106335125	5777	1.00545	197.302	63.5234	0.00305514	14-106120152-C-G	-214973	-214973	3	3	0.0123967	0.000213014	1.76438	0.458837	0.449155	0.450552	0.64324	7.96415e-06
chr14_106335148	5777	1.03024	508.557	90.5998	0.000573207	14-106657583-C-G	322435	322435	4	4	0.0162602	0.000317068	-1.80679	0.484125	0.245675	0.239987	0.558646	3.64729e-06
chr14_106335167	5777	1.02605	439.4	86.5587	0.00032776	14-106819818-TA-T	484651	484651	57	68	0.278689	0.000121446	0.488317	0.122024	0.125587	0.126005	0.470402	4.10698e-06
chr14_106335170	5777	1.03448	133.334	54.5539	0.00079622	14-105482197-C-T	-852973	-852973	6	6	0.0243902	5.96835e-06	1.26405	0.264146	0.0907909	0.0918073	0.428609	1.42999e-05
chr14_106335174	5777	1.01675	466.457	90.3031	0.00648405	14-106772674-C-T	437500	437500	8	10	0.0409836	0.00435812	0.855002	0.292994	0.949405	0.950315	0.761036	3.63666e-06
chr14_106335181	5777	1.05887	425.834	86.4657	0.00033319	14-106657583-C-G	322402	322402	4	4	0.0162602	0.000122694	-2.03278	0.508321	0.111489	0.114678	0.454895	5.22777e-06
chr14_106335200	5777	1.05081	471.232	88.2515	0.00120153	14-105732049-T-C	-603151	-603151	12	12	0.0487805	0.000601113	-1.12452	0.317205	0.412559	0.408001	0.627584	4.49172e-06
chr14_106335201	5777	1.04493	479.065	89.378	0.00193816	14-105725909-T-G	-609292	-609292	5	5	0.0203252	0.00110237	1.85689	0.552382	0.588241	0.585257	0.681084	4.25677e-06
chr14_106335204	5777	1.0173	486.318	90.4903	0.00349274	14-106777646-G-A	442442	442442	4	4	0.0162602	0.00224581	1.75465	0.559279	0.813019	0.812797	0.733786	3.50122e-06
chr14_106335205	5777	1.03849	491.966	91.4652	0.00188631	14-105437994-G-A	-897211	-897211	10	10	0.0406504	0.00122196	1.14929	0.345154	0.594041	0.587895	0.681649	3.97767e-06
chr14_106335206	5777	1.03824	494.053	90.6948	0.00131128	14-105950544-GC-G	-384662	-384662	4	4	0.0162602	0.000784576	-2.02436	0.584184	0.461054	0.458596	0.644768	3.95459e-06
chr14_106335209	5777	1.04127	440.403	86.7278	0.00492558	14-106692729-A-G	357520	357520	94	105	0.42735	0.00265329	0.513905	0.166678	0.878812	0.878295	0.745954	4.52353e-06
chr14_106335213	5777	1.03006	410.765	85.4042	0.00308516	14-106593892-A-G	258679	258679	58	71	0.291667	0.0014364	0.447528	0.136466	0.710229	0.707776	0.709064	4.51044e-06
chr14_106335218	5777	1.01706	436.157	86.6874	0.00460408	14-105428015-C-CA	-907203	-907203	3	3	0.0121951	0.00245259	1.79988	0.578956	0.860014	0.862631	0.743087	3.89755e-06
chr14_106335219	5777	1.03665	425.483	86.7666	0.00283899	14-105494873-TTTTA-T	-840346	-840346	15	18	0.0731707	0.00142642	0.826833	0.251962	0.693031	0.68758	0.704915	4.5449e-06
chr14_106335221	5777	0.959947	249.615	71.8238	0.000249344	14-106471473-CTT-C	136252	136252	4	4	0.0166667	1.67378e-05	2.05924	0.454953	0.0710929	0.0686038	0.386804	4.54524e-06
chr14_106335222	5777	1.05356	483.43	90.2641	0.000216468	14-106554189-A-C	218967	218967	71	91	0.369919	0.000106723	0.476998	0.118149	0.0845915	0.0858887	0.420935	4.45493e-06
chr14_106335224	5777	1.03936	475.826	88.7912	0.000925646	14-106249660-A-G	-85564	-85564	47	53	0.219008	0.00046799	-0.550405	0.152087	0.343166	0.337749	0.602243	4.13572e-06
chr14_106335225	5777	1.06149	427.146	86.4733	0.00230983	14-106785438-C-T	450213	450213	4	4	0.0162602	0.00110772	1.6978	0.505283	0.607739	0.60101	0.685059	5.29668e-06
chr14_106335228	5777	0.998505	293.931	76.487	0.00953097	14-106196026-T-G	-139202	-139202	4	4	0.0163934	0.00316216	1.42559	0.471181	0.939406	0.940257	0.758261	5.09595e-06
chr14_106335255	5777	1.02253	385.935	83.9912	0.00197658	14-105625660-TG-T	-709595	-709595	7	8	0.0327869	0.0007786	1.10157	0.317676	0.532747	0.523354	0.662566	4.56838e-06
chr14_106335259	5777	0.977001	250.774	72.7073	0.00029794	14-105344666-G-A	-990593	-990593	3	3	0.0121951	2.39446e-05	2.17333	0.490118	0.0771923	0.077193	0.404478	5.1289e-06
chr14_106335287	5777	1.04552	455.039	88.7368	0.0022593	14-105773348-C-T	-561939	-561939	6	6	0.0243902	0.00125293	2.06052	0.620262	0.627237	0.623396	0.688609	4.49862e-06
chr14_106349340	5762	1.05626	352.58	80.483	0.00117273	14-106524347-T-G	175007	175007	14	14	0.0569106	0.000316345	0.977218	0.261798	0.312769	0.312716	0.593274	6.21196e-06
chr14_106349342	5762	0.961231	218.913	66.9005	0.0247466	14-106615672-A-C	266330	266330	85	118	0.483607	0.00624404	-0.230344	0.08243	0.9972	0.99623	0.770245	5.23266e-06
chr14_106349348	5762	1.03927	432.655	86.2517	0.000800006	14-106846965-G-GTT	497617	497617	32	35	0.144628	0.000326441	0.699043	0.187729	0.279872	0.275055	0.576996	4.5457e-06
chr14_106349351	5762	1.04733	448.519	88.3281	3.13603e-05	14-105484982-T-C	-864369	-864369	19	19	0.0772358	1.03839e-05	1.06482	0.229128	0.0116988	0.0111794	0.180737	4.61667e-06
chr14_106349352	5762	0.900555	126.95	56.7266	0.00321626	14-106379263-G-A	29911	29911	3	3	0.0121951	9.64087e-05	1.81487	0.446461	0.379862	0.38545	0.620265	5.57437e-06
chr14_106359820	5756	0.953192	172.446	62.623	0.00115816	14-105480707-C-T	-879113	-879113	4	5	0.0203252	4.29567e-05	1.24462	0.290686	0.205679	0.199535	0.533544	6.25312e-06
chr14_106359825	5756	1.00318	326.752	80.0362	0.00131865	14-106115661-G-C	-244164	-244164	4	5	0.0204918	0.000351156	1.33541	0.360664	0.351865	0.348713	0.606437	4.73472e-06
chr14_106359835	5756	1.00712	287.253	75.9727	0.00317789	14-106793159-G-A	433324	433324	4	4	0.0162602	0.000751516	1.5393	0.442549	0.59654	0.596016	0.684638	5.53299e-06
chr14_106359859	5756	1.04769	365.181	82.8555	0.00350328	14-106822856-C-T	462997	462997	68	78	0.319672	0.00140755	-0.446476	0.135882	0.712229	0.70478	0.708463	5.68292e-06
chr14_106359878	5756	1.00866	329.95	79.5374	0.000317051	14-105507214-T-A	-852664	-852664	4	4	0.0163934	5.82251e-05	2.01083	0.478657	0.0976902	0.0970377	0.435029	4.86786e-06
chr14_106359892	5756	0.987792	104.935	47.31	0.00251942	14-106817259-C-T	457367	457367	5	6	0.0247934	1.17608e-05	0.974423	0.211102	0.243876	0.237772	0.557913	1.32417e-05
chr14_106359914	5756	1.02775	494.676	89.6017	0.00110687	14-105396501-T-TC	-963413	-963413	8	8	0.0325203	0.000604577	-1.2253	0.345801	0.413059	0.408316	0.627584	3.68903e-06
chr14_106359915	5756	0.969425	281.857	76.1313	0.00323074	14-105901891-G-A	-458024	-458024	32	35	0.142276	0.000777436	-0.546477	0.157575	0.607439	0.612078	0.687156	4.31815e-06
chr14_106359916	5756	1.04399	485.719	90.4048	0.00122215	14-106615203-CTT-C	255287	255287	84	102	0.414634	0.000712582	0.493206	0.141148	0.432957	0.426602	0.633629	4.17339e-06
chr14_106359917	5756	0.970175	227.081	68.9548	0.00183139	14-105755368-A-T	-604549	-604549	9	9	0.0371901	0.000185448	1.11056	0.285909	0.352365	0.35496	0.609724	5.3894e-06
chr14_106359934	5756	1.03841	314.432	78.3235	0.000114099	14-105576168-T-C	-783766	-783766	3	3	0.0123967	1.41953e-05	2.53839	0.55566	0.0290971	0.0304917	0.293646	6.2203e-06
chr14_106359936	5756	1.0503	498.447	91.4248	0.000905811	14-106822773-T-C	462837	462837	5	5	0.0203252	0.000552936	-2.84712	0.797543	0.346065	0.339674	0.603065	4.23295e-06
chr14_106373726	5735	1.01432	308.809	78.094	0.00146774	14-106382356-C-CGT	8630	8630	58	72	0.295082	0.000338447	-0.448111	0.120678	0.355864	0.357767	0.610854	5.40416e-06
chr14_106373736	5735	1.01153	270.472	74.3422	0.00261449	14-105630022-A-G	-743714	-743714	7	8	0.0330578	0.000508756	1.08741	0.302525	0.509349	0.501869	0.656664	6.05493e-06
chr14_106373755	5735	0.999848	324.713	79.5764	0.0027579	14-105402703-A-C	-971052	-971052	16	16	0.0655738	0.000834896	0.829744	0.240751	0.593841	0.592181	0.683198	4.65602e-06
chr14_106373760	5735	1.00769	279.202	76.0738	0.00700096	14-106627958-C-T	254198	254198	4	4	0.0168067	0.00207861	1.82147	0.576006	0.855214	0.85761	0.742271	5.71473e-06
chr14_106373762	5735	0.990829	259.061	74.2673	0.00646889	14-105899223-G-A	-474539	-474539	6	6	0.0243902	0.00165223	1.21135	0.374411	0.817218	0.816429	0.734708	5.47981e-06
chr14_106373763	5735	1.00499	383.309	84.3851	0.000177468	14-105827598-C-T	-546165	-546165	9	9	0.0365854	4.85384e-05	1.2849	0.302374	0.0660934	0.0647495	0.380906	4.08653e-06
chr14_106373774	5735	1.02272	281.649	76.449	0.00060503	14-106276924-A-C	-96850	-96850	62	72	0.295082	9.4079e-05	0.502323	0.12337	0.151485	0.148946	0.493135	6.26737e-06
chr14_106373775	5735	1.03665	513.06	91.4909	0.000120015	14-105848991-A-AC	-524784	-524784	90	121	0.495833	6.29067e-05	0.505039	0.120814	0.0487951	0.0530423	0.352152	3.76918e-06
chr14_106373781	5735	1.00747	328.047	80.0448	0.00531013	14-105620523-A-G	-753258	-753258	66	71	0.291667	0.00192236	0.463803	0.145518	0.822218	0.823635	0.735938	4.85668e-06
chr14_106373784	5735	0.879042	99.0504	51.3421	0.00186625	14-106793159-G-A	419375	419375	4	4	0.0162602	1.49402e-05	1.58891	0.348809	0.213579	0.218179	0.545538	5.93233e-06
chr14_106373793	5735	0.932024	130.929	57.5479	0.0134762	14-106708870-G-A	335077	335077	4	4	0.0162602	0.00116738	1.52063	0.454746	0.846615	0.848145	0.740513	6.99099e-06
chr14_106373795	5735	0.930974	119.4	54.5927	0.00483947	14-106166624-G-A	-207171	-207171	4	4	0.0163934	0.000143597	1.50672	0.38091	0.463154	0.474264	0.648425	7.60266e-06
chr14_106373811	5735	1.00483	306.334	79.0554	0.00266152	14-106148285-C-CATTT	-225526	-225526	7	7	0.0284553	0.000767792	1.18448	0.341171	0.558744	0.555731	0.672906	5.10759e-06
chr14_106373844	5735	0.947421	194.21	67.248	0.00532353	14-105827598-C-T	-546246	-546246	9	9	0.0365854	0.000711098	0.8819	0.252341	0.661434	0.667608	0.700066	5.31323e-06
chr14_106373919	5735	0.903875	91.7774	47.9816	0.00140198	14-106793159-G-A	419240	419240	4	4	0.0162602	4.21738e-06	1.82318	0.374297	0.156284	0.153197	0.495387	7.93035e-06
chr14_106373948	5735	1.01373	292.62	77.2989	0.00167396	14-105911300-G-A	-462648	-462648	50	63	0.256198	0.000372144	-0.452017	0.122636	0.381162	0.380861	0.618398	5.6805e-06
chr14_106421745	5675	1.01035	305.631	79.1692	0.0120291	14-105789340-A-AAAATAAATAAATAAATAAAT	-632405	-632405	8	8	0.0325203	0.00495388	0.996092	0.346529	0.974403	0.974704	0.765506	5.31575e-06
chr14_106421754	5675	1.02078	386.089	84.1291	0.00472874	14-106371374-T-C	-50380	-50380	15	16	0.0650407	0.00217067	0.77403	0.245855	0.834817	0.834342	0.737695	4.51377e-06
chr14_106421759	5675	1.03672	430.229	88.2418	0.000549576	14-105828724-C-T	-593035	-593035	83	112	0.459016	0.000251191	-0.516167	0.135882	0.19818	0.19618	0.530718	4.49706e-06
chr14_106421775	5675	0.910871	106	48.8874	0.00347815	14-106528479-C-G	106704	106704	51	60	0.245902	3.06306e-05	0.398145	0.0911009	0.351765	0.352478	0.608218	7.27776e-06
chr14_106421777	5675	1.04151	474.086	89.9367	0.00516722	14-106187845-T-C	-233932	-233932	6	7	0.0284553	0.00333889	-1.19511	0.397371	0.906709	0.907768	0.751496	4.20878e-06
chr14_106421778	5675	0.993487	224.317	72.6511	0.0049642	14-106035044-C-CCA	-386734	-386734	3	3	0.0123967	0.00102915	1.85668	0.548871	0.676632	0.675159	0.7016	6.44784e-06
chr14_106421788	5675	1.04443	422.365	86.8119	0.00111017	14-105772932-C-T	-648856	-648856	74	88	0.358974	0.000494662	0.546587	0.151715	0.360264	0.353292	0.608562	4.81295e-06
chr14_106421799	5675	1.01211	334.65	80.4182	0.00784367	14-106416420-AACAC-A	-5379	-5379	4	5	0.0211864	0.00316076	1.09552	0.362071	0.923808	0.926697	0.755309	4.91301e-06
chr14_106421801	5675	1.02416	399.008	84.8422	0.00052543	14-106705502-G-C	283701	283701	48	48	0.198347	0.000178849	-0.666704	0.171194	0.178482	0.180062	0.5195	4.46664e-06
chr14_106421811	5675	1.0136	310.845	79.307	0.00325089	14-105488402-A-G	-933409	-933409	9	10	0.0406504	0.00100133	-1.03809	0.306119	0.630137	0.630746	0.690125	5.34283e-06
chr14_106421829	5675	1.05699	384.912	84.9644	0.00170847	14-106699865-A-G	278036	278036	55	55	0.22541	0.000705819	-0.65716	0.187915	0.460754	0.454885	0.6441	5.71614e-06
chr14_106421835	5675	1.04099	458.569	88.9629	0.000401164	14-105624590-G-T	-797245	-797245	6	6	0.0245902	0.000187945	-1.97196	0.508166	0.152985	0.153739	0.495671	4.33665e-06
chr14_106421842	5675	1.01579	422.714	87.3567	0.00344382	14-106866596-G-GT	444754	444754	35	36	0.14876	0.00183979	-0.670572	0.209472	0.765323	0.762167	0.722746	3.98719e-06
chr14_106421847	5675	1.02551	313.095	78.2671	0.00865512	14-106115022-T-C	-306825	-306825	7	7	0.0291667	0.00313003	1.31603	0.434484	0.932507	0.931078	0.756134	5.74314e-06
chr14_106421851	5675	1.03632	429.966	87.665	1.76325e-05	14-106511120-C-A	89269	89269	47	54	0.221311	5.03077e-06	-0.731197	0.151461	0.00549945	0.00622632	0.130279	4.48813e-06
chr14_106421857	5675	1.02712	413.324	87.6271	0.000703825	14-106876121-G-GACACACAC	454264	454264	71	86	0.352941	0.000315278	-0.558544	0.149596	0.241876	0.240868	0.55906	4.39691e-06
chr14_106421867	5675	1.02809	366.211	83.1738	0.000613548	14-106485084-A-C	63217	63217	32	32	0.131148	0.000184717	-0.713053	0.183521	0.190981	0.190403	0.526685	4.99426e-06
chr14_106421972	5675	1.00977	413.394	86.9458	0.000569947	14-106468275-A-C	46303	46303	13	14	0.0569106	0.000235168	0.919733	0.240934	0.206879	0.206044	0.539526	3.91479e-06
chr14_106511202	5514	1.0276	356.754	84.796	0.00326314	14-106616959-A-G	105757	105757	60	72	0.292683	0.00147284	-0.401201	0.122633	0.682732	0.677505	0.702091	5.11008e-06
chr14_106511216	5514	1.04725	354.473	84.725	0.00105592	14-106166624-G-A	-344592	-344592	4	4	0.0163934	0.000397322	2.01709	0.550092	0.292371	0.290822	0.58309	5.83847e-06
chr14_106511241	5514	1.05009	381.36	85.46	0.00116398	14-106668990-T-G	157749	157749	8	9	0.0365854	0.000470947	1.16006	0.32071	0.344166	0.335017	0.601249	5.52501e-06
chr14_106511250	5514	0.992739	284.441	79.1971	0.00776957	14-105838924-G-A	-672326	-672326	81	111	0.451219	0.00290098	-0.343004	0.112313	0.892411	0.892581	0.748602	5.05831e-06
chr14_106511259	5514	1.04004	344.991	84.2171	0.00338371	14-106876121-G-GAC	364862	364862	4	5	0.0210084	0.00147912	1.29154	0.394942	0.679132	0.673639	0.701395	5.72908e-06
chr14_106511260	5514	1.05745	369.831	85.3531	0.00447142	14-105975073-C-CG	-536187	-536187	88	115	0.471311	0.00219199	-0.413077	0.131337	0.792521	0.792756	0.729869	5.96641e-06
chr14_106511263	5514	1.00942	210.469	72.0768	0.000248526	14-105881562-T-C	-629701	-629701	53	62	0.252033	1.72461e-05	0.625612	0.138451	0.050495	0.0493687	0.344108	7.67058e-06
chr14_106511268	5514	0.994596	254.574	76.556	0.0177118	14-105549939-C-A	-961329	-961329	13	13	0.0528455	0.00695691	0.827883	0.300341	0.990501	0.989555	0.768643	5.72575e-06
chr14_106511296	5514	1.02213	374.565	84.61	0.00238611	14-106032982-G-A	-478314	-478314	51	57	0.231707	0.00101269	0.479296	0.141483	0.582242	0.581328	0.68019	4.6944e-06
chr14_106511328	5514	1.01576	264.326	77.1119	0.0109132	14-106768698-C-A	257370	257370	3	3	0.012605	0.00389866	2.35539	0.796882	0.942206	0.943337	0.758905	6.37524e-06
chr14_106537852	5462	1.02258	308.051	80.195	0.00483629	14-105774379-T-C	-763473	-763473	8	8	0.0327869	0.00173287	-1.11319	0.34568	0.770823	0.768145	0.723905	5.72496e-06
chr14_106537855	5462	1.03174	375.213	85.7964	0.001942	14-106280294-A-G	-257561	-257561	10	10	0.0409836	0.000867928	-1.09305	0.318237	0.50295	0.502677	0.656918	4.99219e-06
chr14_106537871	5462	0.992545	298.356	80.5749	4.64127e-05	14-106545644-T-G	7773	7773	65	82	0.333333	6.26367e-06	-0.499513	0.104644	0.0156984	0.014243	0.204344	4.81582e-06
chr14_106537875	5462	1.03066	342.312	84.2985	0.00308704	14-105911762-T-A	-626113	-626113	8	8	0.0330579	0.00133667	-1.16712	0.35347	0.641436	0.640148	0.692355	5.43373e-06
chr14_106537878	5462	0.956228	168.452	66.2416	0.00481322	14-106147259-A-T	-390619	-390619	6	6	0.0243902	0.000558819	1.1795	0.330696	0.572043	0.576919	0.679884	6.54998e-06
chr14_106537879	5462	1.04961	353.101	84.6385	0.00139696	14-105821444-G-A	-716435	-716435	76	95	0.386179	0.000545786	0.500961	0.140179	0.369363	0.365849	0.614918	5.94943e-06
chr14_106537889	5462	1.05014	369.842	87.1415	3.56508e-10	14-106113679-A-G	-424210	-424210	78	93	0.380165	2.27285e-11	-1.06876	0.14172	9.999e-05	5.82869e-08	6.76909e-06	5.6992e-06
chr14_106537904	5462	1.03122	270.372	78.7554	0.0048062	14-106419787-A-G	-118117	-118117	19	20	0.0819672	0.00155889	0.692683	0.212891	0.718228	0.716807	0.711396	6.90431e-06
chr14_106537937	5462	0.966764	197.014	69.8705	0.00733628	14-105985903-C-A	-552034	-552034	10	10	0.0406504	0.00139906	0.924079	0.281077	0.773423	0.776475	0.725997	6.05804e-06
chr14_106537939	5462	1.01472	242.088	75.5309	3.32613e-05	14-106419813-T-G	-118126	-118126	82	97	0.397436	1.98692e-06	0.640078	0.126659	0.00769923	0.00742354	0.144687	6.91239e-06
chr14_106537949	5462	1.00759	283.4	79.3918	0.000943215	14-105625644-C-T	-912305	-912305	6	6	0.0247934	0.000219818	1.34555	0.350728	0.229177	0.231457	0.554301	5.62616e-06
chr14_106537952	5462	0.983252	285.18	79.7672	0.000747221	14-105842733-T-TTTC	-695219	-695219	17	17	0.0696721	0.000170975	0.971372	0.248622	0.20178	0.198575	0.532856	4.7174e-06
chr14_106578811	5290	1.00495	244.182	77.1321	0.000584093	14-105583954-G-A	-994857	-994857	3	3	0.0122951	9.66889e-05	2.27434	0.559602	0.130587	0.131384	0.47655	6.41294e-06
chr14_106578816	5290	1.02555	384.111	88.6514	0.00147335	14-105825793-G-A	-753023	-753023	8	8	0.0325203	0.00077565	1.277	0.368144	0.428957	0.419968	0.630695	4.68262e-06
chr14_106578819	5290	1.02656	335.948	85.9992	0.00185568	14-105911762-T-A	-667057	-667057	8	8	0.0330579	0.000835825	1.17203	0.340097	0.455554	0.451306	0.64327	5.3897e-06
chr14_106578842	5290	1.01353	336.875	86.0991	0.00221704	14-106302431-C-T	-276411	-276411	70	83	0.340164	0.00103092	0.473306	0.13994	0.522048	0.520107	0.661477	4.92785e-06
chr14_106578959	5290	0.972649	225.978	74.5441	0.00145641	14-106514373-T-A	-64586	-64586	52	61	0.247967	0.000241199	-0.479862	0.125942	0.29617	0.293226	0.584571	5.51457e-06
chr14_106579000	5290	0.963512	143.591	63.7845	0.000756703	14-105755331-A-G	-823669	-823669	122	122	0.495935	2.64639e-05	-3.53876	0.802732	0.113189	0.113474	0.453969	8.11447e-06
chr14_106579003	5290	1.04268	367.107	87.4666	8.94661e-05	14-106561884-C-CTT	-17119	-17119	38	42	0.172131	3.0571e-05	0.650048	0.148722	0.0268973	0.0274046	0.279496	5.47599e-06
chr14_106810485	4607	1.04293	302.094	87.1308	0.00119241	14-106593834-ATAAT-A	-216651	-216651	6	6	0.0243902	0.000549174	1.67426	0.468734	0.285771	0.283201	0.579645	6.66486e-06
chr14_106810506	4607	0.961427	90.527	54.2389	0.00362668	14-106375858-C-T	-434648	-434648	5	5	0.0203252	8.21239e-05	-1.61509	0.393104	0.29967	0.298169	0.586497	1.26737e-05
chr14_106810508	4606	1.04226	288.34	84.5033	0.000627989	14-105953161-G-C	-857347	-857347	84	104	0.422764	0.000213486	-0.496053	0.129022	0.149285	0.151043	0.494367	6.95285e-06
chr14_106810527	4606	1.08193	282.852	83.6492	0.00643612	14-106465837-G-T	-344690	-344690	31	31	0.128099	0.0030215	-0.634135	0.208556	0.821618	0.817909	0.734851	9.05515e-06
chr15_30489277	4844	0.997261	479.269	84.2739	2.09684e-05	15-29749873-C-T	-739404	-739404	3	3	0.0121951	3.96779e-06	2.51441	0.514628	0.00889911	0.0101378	0.172436	3.09839e-06
chr15_30489520	4843	0.962051	271.982	68.5512	0.00182196	15-30521525-C-T	32005	32005	3	3	0.0123967	0.000176162	1.64561	0.422095	0.405959	0.409867	0.627584	4.23743e-06
chr15_32518191	6418	0.950146	336.605	69.6533	5.92784e-05	15-32521670-T-A	3479	3479	64	78	0.317073	1.64761e-06	-0.523575	0.102693	0.0289971	0.0245097	0.266359	3.12996e-06
chr15_32518258	6418	0.99337	655.221	83.8305	0.00105473	15-33121687-C-T	603429	603429	10	11	0.0447154	0.000369222	0.993185	0.269294	0.50115	0.502362	0.656788	2.20561e-06
chr15_32518283	6417	1.02142	580.917	80.6355	0.00121685	15-33287948-C-T	769665	769665	9	9	0.0365854	0.000335238	-1.08067	0.290813	0.494951	0.496762	0.65535	3.0126e-06
chr15_32518289	6417	1.03826	735.135	85.7954	0.000133841	15-32614800-T-A	96511	96511	13	13	0.0541667	4.05633e-05	1.10259	0.256607	0.0835916	0.0842634	0.417734	2.65819e-06
chr15_32518300	6417	1.0331	544.524	77.5248	0.00102686	15-32521641-G-A	3341	3341	52	60	0.243902	0.000205153	0.442908	0.114864	0.421658	0.412401	0.628323	3.47063e-06
chr15_32518304	6417	0.988107	467.916	76.7599	0.000740505	15-33181970-A-G	663666	663666	4	4	0.0162602	0.000125745	1.74986	0.438314	0.29677	0.298436	0.58661	2.97609e-06
chr15_32518326	6417	1.00857	452.551	75.9119	0.000866954	15-33086317-T-TA	567991	567991	84	115	0.46748	0.00014108	0.420929	0.106283	0.323068	0.320608	0.596555	3.54683e-06
chr15_32518329	6417	0.952411	466.484	76.348	0.00285532	15-32222899-T-C	-295430	-295430	10	12	0.0487805	0.000675781	0.788857	0.224736	0.744926	0.753393	0.720629	2.29775e-06
chr15_32518336	6417	1.0422	812.299	89.6152	0.00114213	15-32775455-G-A	257119	257119	71	84	0.344262	0.000626361	-0.556563	0.15754	0.593941	0.586003	0.681134	2.46729e-06
chr15_32518339	6417	1.00172	451.492	74.9245	0.0043089	15-32521641-G-A	3302	3302	52	60	0.243902	0.00102347	0.406175	0.120013	0.859114	0.85728	0.742271	3.39217e-06
chr15_32518361	6418	1.03388	755.823	89.065	4.1427e-05	15-31591965-AT-A	-926396	-926396	8	8	0.0325203	1.53806e-05	1.55759	0.34249	0.0274973	0.0270074	0.277944	2.5131e-06
chr15_32518385	6418	1.02875	732.677	86.884	0.00437223	15-32871253-A-G	352868	352868	57	69	0.280488	0.0023402	0.39885	0.127671	0.956704	0.957315	0.762537	2.50716e-06
chr15_32518409	6418	1.02893	614.064	83.2082	0.00266816	15-32680439-C-G	162030	162030	36	39	0.158537	0.00104623	0.612608	0.18137	0.79612	0.797725	0.730875	2.99489e-06
chr15_32518422	6418	1.03669	688.92	85.5937	3.55109e-05	15-32521641-G-A	3219	3219	52	60	0.243902	8.64018e-06	0.446415	0.0951158	0.0178982	0.0207538	0.247616	2.80788e-06
chr15_32518434	6418	1.05964	871.106	91.4513	0.000219996	15-33353029-C-CT	834595	834595	53	59	0.239837	0.000120485	0.715065	0.178588	0.151485	0.153513	0.495387	2.5678e-06
chr15_32518446	6418	1.05201	665.415	83.7459	0.00223778	15-32101283-C-CTTT	-417163	-417163	3	3	0.0121951	0.000884265	1.954	0.569837	0.759524	0.757944	0.721637	3.20519e-06
chr15_32522489	6424	1.03823	765.611	87.7741	0.000911715	15-33260400-AT-A	737911	737911	3	3	0.0121951	0.000426262	2.29273	0.628778	0.492051	0.484282	0.65042	2.55177e-06
chr15_32522504	6424	0.967759	441.713	75.2412	0.000203143	15-33284731-T-A	762227	762227	7	7	0.0284553	2.00086e-05	1.47294	0.328738	0.0981902	0.0940766	0.431167	2.7218e-06
chr15_32522551	6426	1.04413	828.887	88.7284	0.000149753	15-32772326-A-G	249775	249775	3	3	0.0121951	6.17332e-05	2.20137	0.525973	0.10219	0.104302	0.443041	2.44784e-06
chr15_34230059	8417	0.853104	120.265	41.6293	0.00111829	15-33961541-A-T	-268518	-268518	4	4	0.0163934	4.58745e-07	1.52703	0.282795	0.181982	0.179463	0.519148	3.85723e-06
chr15_34230083	8417	1.03888	998.083	89.9372	0.00212398	15-33235198-C-CATT	-994885	-994885	17	18	0.0731707	0.00126316	-0.696366	0.209781	0.873913	0.872322	0.745149	1.96571e-06
chr15_34230089	8416	1.03252	835.66	84.7656	0.00153657	15-33749539-T-C	-480550	-480550	8	8	0.0325203	0.000615303	1.1398	0.322148	0.714729	0.711375	0.70985	2.25297e-06
chr15_34231086	8412	1.04381	1102.81	92.0135	0.000170531	15-33283121-C-T	-947965	-947965	52	60	0.25	9.622e-05	0.682833	0.167956	0.156384	0.156015	0.49915	1.83606e-06
chr15_34231095	8412	1.01005	621.244	77.8942	0.00294733	15-34372239-A-AT	141144	141144	48	51	0.207317	0.000796137	-0.646365	0.186764	0.840616	0.837655	0.738363	2.6099e-06
chr15_34231107	8412	0.97913	487.844	73.0711	0.0035085	15-33350589-A-G	-880518	-880518	4	4	0.0162602	0.000671437	-1.99221	0.567244	0.829217	0.82565	0.736225	2.67725e-06
chr15_34231108	8412	1.0214	728.648	82.0529	0.000397612	15-33458202-T-A	-772906	-772906	75	93	0.381148	9.9316e-05	0.545688	0.134508	0.244176	0.24237	0.56032	2.40164e-06
chr15_34231109	8412	1.01976	700.893	81.3485	0.0021287	15-33257907-T-C	-973202	-973202	38	41	0.166667	0.000697887	-0.663305	0.189488	0.770823	0.769079	0.724203	2.46951e-06
chr15_34231130	8411	1.00406	1178.76	94.5453	0.000660051	15-33701282-A-G	-529848	-529848	49	57	0.231707	0.000491446	0.551281	0.152937	0.542846	0.538894	0.667728	1.32041e-06
chr15_34231135	8411	1.02359	744.432	82.0481	2.00975e-05	15-34944112-C-G	712977	712977	15	15	0.0614754	2.78585e-06	-1.54642	0.311026	0.0126987	0.0133118	0.198884	2.38502e-06
chr15_34231140	8411	1.02579	745.496	83.0029	0.00743788	15-34705003-G-A	473863	473863	3	3	0.0121951	0.00344945	-1.74172	0.581211	0.9957	0.995926	0.770101	2.41645e-06
chr15_34231141	8411	1.01872	630.793	79.0638	0.000157137	15-34705003-G-A	473862	473862	3	3	0.0121951	2.31714e-05	-2.40406	0.541117	0.090391	0.089616	0.426391	2.72493e-06
chr15_34231147	8411	1.02895	479.918	70.7987	0.00206797	15-34521775-G-A	290628	290628	29	31	0.130252	0.000266247	0.712385	0.188358	0.621538	0.617203	0.687792	3.83264e-06
chr15_34231160	8411	1.02562	955.014	88.8348	6.23337e-05	15-34750571-G-T	519411	519411	51	58	0.235772	2.35912e-05	0.699492	0.157609	0.0535946	0.0531548	0.352569	1.88423e-06
chr15_34231179	8412	1.03967	915.533	87.3977	0.0010164	15-34858592-G-C	627413	627413	5	5	0.0203252	0.000468018	-1.65111	0.456235	0.590441	0.588223	0.681649	2.15388e-06
chr15_34231196	8412	1.02457	985.055	91.1624	0.000715076	15-34189155-G-A	-42041	-42041	14	14	0.0569106	0.00042038	-1.16453	0.319016	0.49525	0.493925	0.654629	1.81415e-06
chr15_34231199	8412	1.01815	1017.68	89.8571	0.00252339	15-34116142-A-G	-115057	-115057	11	11	0.0447154	0.0015177	-1.21243	0.371668	0.920608	0.921016	0.754207	1.68267e-06
chr15_34231205	8412	1.0356	700.016	80.3782	0.00442363	15-34361762-C-T	130557	130557	20	22	0.0894309	0.00157425	-0.760748	0.234032	0.950805	0.951907	0.761319	2.74386e-06
chr15_34231212	8412	1.01474	749.991	82.6247	0.000210081	15-35040430-C-T	809218	809218	16	16	0.0650407	4.9223e-05	-1.25468	0.295521	0.139186	0.140899	0.485375	2.23154e-06
chr15_34231213	8412	1.02347	909.089	87.4444	0.00447483	15-33593311-C-T	-637902	-637902	92	115	0.46748	0.00248149	0.499412	0.16084	0.981002	0.98216	0.767439	1.95152e-06
chr15_34231217	8412	0.992273	706.004	81.3174	0.00185803	15-34836712-C-T	605495	605495	5	5	0.0203252	0.000591183	-1.81978	0.512611	0.732227	0.733775	0.715392	2.03127e-06
chr15_34231226	8412	1.01969	1207.24	94.0845	0.000913672	15-33584988-C-T	-646238	-646238	45	53	0.215447	0.000669429	-0.557496	0.158696	0.665733	0.66025	0.697939	1.43306e-06
chr15_34231233	8412	1.03074	1125.98	92.8757	0.0030204	15-33308793-A-G	-922440	-922440	5	5	0.0203252	0.00219586	1.54859	0.49246	0.963604	0.96471	0.76402	1.65283e-06
chr15_34231236	8412	1.03758	727.482	82.4456	0.0016316	15-33893951-A-ATT	-337285	-337285	68	83	0.337398	0.000552868	0.468946	0.131361	0.687431	0.680476	0.702441	2.67434e-06
chr15_34231237	8412	1.02536	1161.13	93.099	0.00139533	15-33746536-T-C	-484701	-484701	79	100	0.406504	0.000981216	-0.460086	0.135426	0.79782	0.79488	0.730411	1.54717e-06
chr15_34231239	8412	1.00345	862.711	85.5349	2.14009e-05	15-33961551-T-C	-269688	-269688	53	60	0.243902	4.78916e-06	-0.689129	0.14239	0.0177982	0.0180171	0.231879	1.79651e-06
chr15_34231242	8412	1.01061	485.419	72.3139	0.00022608	15-33681830-C-T	-549412	-549412	3	3	0.0121951	1.56701e-05	2.36603	0.520797	0.10369	0.101054	0.439586	3.35282e-06
chr15_34231249	8412	1.01819	809.203	84.6505	0.00023152	15-33995948-T-C	-235301	-235301	43	48	0.196721	6.79307e-05	-0.681623	0.163864	0.166283	0.164308	0.50584	2.11677e-06
chr15_34231261	8413	1.0171	1056.21	90.2906	1.45968e-11	15-34236274-G-A	5013	5013	42	45	0.182927	1.53103e-12	1.2377	0.15297	9.999e-05	1.12521e-08	1.48216e-06	1.60991e-06
chr15_34231274	8413	1.03635	907.388	87.3742	0.00129114	15-33509309-C-G	-721965	-721965	19	22	0.0894309	0.000611452	-0.752007	0.212431	0.685531	0.676034	0.701952	2.12716e-06
chr15_34231278	8413	1.01935	841.921	86.1875	0.000420497	15-33641020-A-G	-590258	-590258	9	10	0.0406504	0.000155982	-1.15627	0.294021	0.291371	0.28935	0.582267	2.05031e-06
chr15_34231279	8413	1.03453	858.839	85.4221	0.000121098	15-33384267-C-T	-847012	-847012	6	6	0.0243902	3.47664e-05	-1.89348	0.436557	0.089791	0.0899208	0.426488	2.22103e-06
chr15_34231298	8413	1.04442	933.411	87.2612	0.000894503	15-33687090-T-G	-544208	-544208	49	58	0.235772	0.000401136	0.549849	0.150066	0.550445	0.545797	0.66993	2.17775e-06
chr15_34231299	8413	1.01924	1117.88	92.604	0.000106673	15-33471649-G-A	-759650	-759650	4	4	0.0165289	6.14529e-05	2.01065	0.480263	0.106989	0.106963	0.446399	1.54305e-06
chr15_34231304	8413	1.04015	880.086	85.8833	4.2525e-05	15-34797231-G-A	565927	565927	77	97	0.394309	1.1003e-05	-0.639249	0.137986	0.030497	0.0316261	0.297913	2.24747e-06
chr15_34231314	8413	1.02	791.084	83.5024	6.78976e-05	15-34055576-C-T	-175738	-175738	4	4	0.0162602	1.42825e-05	-2.12958	0.466328	0.0463954	0.0488928	0.342471	2.19149e-06
chr15_34231315	8413	1.0511	966.021	88.8276	0.000663882	15-33767345-G-A	-463970	-463970	43	48	0.195122	0.000324719	0.604665	0.162317	0.457854	0.44892	0.643129	2.19523e-06
chr15_34231317	8413	1.03705	808.649	85.0389	0.0043724	15-34840288-T-C	608971	608971	22	23	0.0934959	0.00209595	0.659448	0.208714	0.965303	0.968819	0.764655	2.39766e-06
chr15_34231322	8413	1.01912	1150.77	92.3368	0.00105873	15-33698093-G-A	-533229	-533229	78	103	0.418699	0.000696037	-0.403636	0.115282	0.69963	0.697145	0.706746	1.49775e-06
chr15_34231323	8413	1.01235	1198.93	94.5422	0.00185114	15-34253842-G-A	22519	22519	25	25	0.101626	0.00144227	0.882892	0.269328	0.888811	0.88925	0.747965	1.37363e-06
chr15_34231354	8413	1.0011	747.811	81.7267	1.26035e-08	15-34246239-GT-G	14885	14885	15	17	0.0702479	3.67533e-10	-1.67821	0.240984	9.999e-05	9.30109e-06	0.000676109	2.03934e-06
chr15_34231360	8413	1.04739	1038.66	89.351	0.000318248	15-34254233-T-C	22873	22873	26	28	0.113821	0.000150409	0.833599	0.211428	0.266173	0.260628	0.570264	1.99436e-06
chr15_34231407	8413	1.05472	1210.69	92.7029	0.000564013	15-34734115-T-C	502708	502708	8	8	0.0325203	0.000365031	1.33734	0.362284	0.471853	0.468751	0.64725	1.7918e-06
chr15_34231597	8413	0.973585	518.571	74.2531	0.00171331	15-34636743-T-C	405146	405146	3	3	0.012605	0.000290129	1.73911	0.462831	0.59594	0.601046	0.685059	2.41946e-06
chr15_34231606	8413	1.03335	752.176	81.7125	0.00387925	15-33474315-G-T	-757291	-757291	52	59	0.239837	0.00147104	-0.436805	0.133501	0.942406	0.942763	0.758706	2.51655e-06
chr15_34231611	8413	1.02938	969.587	88.9826	3.08925e-05	15-34237287-G-GT	5676	5676	66	76	0.309917	1.10111e-05	-0.7188	0.155164	0.0260974	0.0262776	0.275209	1.90244e-06
chr15_34231646	8412	1.02978	931.889	87.9955	5.78921e-05	15-33640243-T-C	-591403	-591403	9	10	0.0406504	1.98469e-05	1.11453	0.248632	0.0432957	0.0475137	0.340839	1.9845e-06
chr15_34231649	8412	1.01358	777.778	84.3223	0.00118778	15-33900279-C-A	-331370	-331370	14	15	0.0609756	0.00044115	0.894256	0.245925	0.59924	0.597159	0.684905	2.13505e-06
chr15_34231660	8412	1.01844	912.539	86.6571	8.87259e-05	15-34255806-G-GC	24146	24146	52	56	0.237288	2.77911e-05	-0.793875	0.180603	0.0737926	0.0736443	0.396753	1.88012e-06
chr15_34231661	8412	1.03474	1109.17	91.9704	0.00163582	15-34947513-A-AAAT	715852	715852	29	32	0.131148	0.00108228	-0.701002	0.208182	0.830017	0.828395	0.736497	1.72206e-06
chr15_34231665	8412	1.04551	949.952	88.1525	5.44891e-05	15-33871953-T-A	-359712	-359712	10	11	0.0447154	1.88678e-05	1.16783	0.259769	0.0413959	0.0431935	0.329906	2.1548e-06
chr15_34231671	8412	1.00632	1018.23	91.2703	0.000503156	15-34685466-G-C	453795	453795	70	86	0.349594	0.000289897	-0.525774	0.139917	0.39736	0.397889	0.623594	1.55241e-06
chr15_34231678	8412	1.04248	1154.57	93.4253	5.43278e-05	15-33520308-G-A	-711370	-711370	61	72	0.292683	3.24612e-05	0.679565	0.156034	0.0484952	0.0530262	0.352152	1.73899e-06
chr15_34231685	8412	1.00542	1186.32	94.233	0.000826384	15-34957482-G-A	725797	725797	6	6	0.0243902	0.000608559	1.81853	0.513505	0.625037	0.622617	0.688609	1.32423e-06
chr15_34231686	8412	1.02157	1133.05	93.2549	0.00120036	15-33625174-G-A	-606512	-606512	25	27	0.109756	0.0008451	-0.876529	0.254597	0.735026	0.73599	0.716286	1.54616e-06
chr15_34231694	8412	1.04778	954.69	88.6676	0.00220158	15-34368215-C-T	136521	136521	63	74	0.300813	0.00121213	-0.514302	0.154339	0.866413	0.868167	0.743915	2.17519e-06
chr15_34231697	8412	1.02192	988.713	90.0786	0.0013242	15-33265126-AT-A	-966571	-966571	15	16	0.0661157	0.000760579	1.04737	0.301433	0.722428	0.722265	0.712852	1.77602e-06
chr15_34231704	8412	1.04075	1084	91.758	2.03141e-05	15-35167572-TAA-T	935868	935868	25	25	0.103306	9.54428e-06	-1.22128	0.261603	0.0173983	0.0183121	0.232625	1.8317e-06
chr15_34231710	8412	1.04201	946.187	88.8352	0.00243011	15-34467626-A-G	235916	235916	39	42	0.170732	0.00136671	0.599704	0.182007	0.889911	0.892543	0.748602	2.11555e-06
chr15_34231717	8412	1.03082	945.886	88.6648	8.01706e-05	15-34778746-G-GT	547029	547029	19	19	0.0778689	3.06444e-05	-1.21579	0.278195	0.0660934	0.0665196	0.384084	1.96852e-06
chr15_34231721	8412	1.03829	983.474	90.1593	3.03131e-08	15-34225728-T-C	-5993	-5993	43	46	0.186992	6.38829e-09	-1.15346	0.18148	9.999e-05	1.96724e-05	0.00131328	1.98735e-06
chr15_34231727	8412	1.02405	741.882	82.1803	0.000231532	15-33480933-G-A	-750794	-750794	84	118	0.479675	5.27307e-05	-0.507475	0.120045	0.149885	0.149587	0.493631	2.40051e-06
chr15_34231745	8412	1.03413	953.76	88.0168	0.00162615	15-34250405-T-C	18660	18660	18	19	0.0772358	0.000828632	-0.777967	0.225578	0.778422	0.77765	0.726107	1.9948e-06
chr15_34231753	8412	0.995032	791.23	83.7466	0.00014006	15-33807621-G-A	-424132	-424132	51	61	0.247967	3.43934e-05	-0.608193	0.140133	0.106989	0.106296	0.446004	1.84784e-06
chr15_34231756	8412	1.04729	1036.56	90.6511	0.00230897	15-34604990-C-T	373234	373234	60	69	0.280488	0.00144612	0.635445	0.193893	0.90071	0.901182	0.750068	1.99718e-06
chr15_34231757	8412	1.0369	1035.11	91.078	0.000168767	15-35010668-A-G	778911	778911	75	87	0.353659	8.7551e-05	0.609564	0.148994	0.144186	0.147677	0.491483	1.87135e-06
chr15_34231758	8412	1.01863	917.898	87.2187	0.00175815	15-34785357-T-C	553599	553599	29	32	0.130081	0.000855981	0.566878	0.164842	0.79842	0.795647	0.730569	1.87158e-06
chr15_34231759	8412	0.976261	428.528	70.1444	0.00133231	15-34832449-A-G	600690	600690	80	107	0.434959	0.000135546	0.398421	0.100319	0.448055	0.44697	0.642441	2.98532e-06
chr15_34231761	8413	1.00439	1048.59	92.0306	0.000359251	15-33298416-G-A	-933345	-933345	44	52	0.211382	0.000214169	0.603057	0.15689	0.312269	0.311872	0.593017	1.4877e-06
chr15_34231762	8413	0.991894	468.135	71.9615	0.0033337	15-33762100-A-G	-469662	-469662	45	48	0.195122	0.000569073	0.452822	0.127149	0.793421	0.793011	0.729924	3.05524e-06
chr15_34231764	8413	1.00912	1007.87	89.7901	0.000469201	15-33957146-T-C	-274618	-274618	12	13	0.0528455	0.000239067	-1.05079	0.275603	0.378562	0.372448	0.616662	1.59864e-06
chr15_34231766	8413	1.02736	1120.14	93.1617	0.00283463	15-33829180-G-T	-402586	-402586	26	27	0.109756	0.00208589	0.757114	0.239508	0.955904	0.956109	0.762257	1.62501e-06
chr15_34231767	8413	1.03448	951.298	89.3704	0.00096474	15-33394576-A-T	-837191	-837191	26	28	0.113821	0.000511196	0.712088	0.198185	0.587741	0.585353	0.681084	2.00452e-06
chr15_34231768	8413	0.996434	745.654	82.8795	0.000674053	15-34814325-G-GAAA	582557	582557	29	31	0.126016	0.000201049	0.584454	0.15135	0.40156	0.396901	0.623334	1.98006e-06
chr15_34231769	8413	1.04037	960.683	88.537	0.000765882	15-33324043-G-A	-907726	-907726	25	29	0.117886	0.000372041	-0.825095	0.223851	0.50485	0.501834	0.656664	2.06183e-06
chr15_34231770	8413	1.04529	1142.66	93.3604	0.000261642	15-33961613-A-C	-270157	-270157	12	14	0.0569106	0.000170052	-1.07844	0.27592	0.244176	0.239095	0.558316	1.78886e-06
chr15_34231772	8413	1.02476	829.297	85.4087	0.00143593	15-34785081-T-C	553309	553309	40	45	0.182927	0.000597072	0.738876	0.208306	0.691131	0.686645	0.70473	2.15762e-06
chr15_34231783	8413	1.06502	1005.01	91.3035	0.00101852	15-33749134-A-C	-482649	-482649	17	19	0.0772358	0.000622193	-0.927777	0.262468	0.617838	0.613239	0.687392	2.30084e-06
chr15_34231818	8412	1.02298	774.865	83.3269	0.000293549	15-34433412-C-T	201594	201594	19	21	0.0860656	7.85941e-05	-0.818385	0.198617	0.19618	0.194478	0.529681	2.28218e-06
chr15_34231823	8411	0.995538	549.907	75.8859	0.00137958	15-33920882-A-T	-310941	-310941	84	110	0.447154	0.000255675	-0.520059	0.137088	0.534047	0.534067	0.665799	2.66816e-06
chr15_34231826	8411	1.00814	1085.92	92.6797	0.000361364	15-33269296-G-A	-962530	-962530	38	41	0.172269	0.000226874	-0.703055	0.183684	0.323268	0.320787	0.596719	1.47387e-06
chr15_34231835	8411	1.02858	738.044	82.4202	0.000332123	15-33505895-A-G	-725940	-725940	69	78	0.317073	8.31005e-05	-0.575421	0.140164	0.206979	0.205941	0.539526	2.48612e-06
chr15_34231845	8411	1.02946	1042.38	91.5572	0.00148278	15-34791307-TCACACACACACACACA-T	559462	559462	42	53	0.224576	0.000948563	-0.586781	0.172194	0.780622	0.777914	0.726107	1.7704e-06
chr15_34231853	8411	1.01815	672.034	80.0519	0.000334735	15-33805971-G-C	-425882	-425882	90	108	0.442149	6.57555e-05	-0.642795	0.154205	0.191881	0.194377	0.529561	2.54812e-06
chr15_34231856	8411	0.998748	813.692	84.0685	0.00327583	15-34302304-C-T	70448	70448	15	15	0.0609756	0.00141054	-0.998537	0.303961	0.929807	0.9309	0.756072	1.84392e-06
chr15_34231861	8411	1.02045	936.857	86.9369	0.00237347	15-33394731-T-C	-837130	-837130	28	29	0.117886	0.00117803	-0.806931	0.241516	0.887611	0.888264	0.747712	1.85612e-06
chr15_34231862	8411	1.0305	699.66	81.738	0.00136735	15-33446086-A-T	-785776	-785776	10	10	0.0409836	0.000423183	1.38252	0.378933	0.60194	0.602681	0.685356	2.65573e-06
chr15_34231870	8411	1.00149	750.672	82.8331	0.00159031	15-33397889-T-C	-833981	-833981	45	50	0.203252	0.000552778	0.627976	0.175906	0.70003	0.696644	0.70642	2.037e-06
chr15_34231874	8411	1.02727	968.261	89.0341	0.00168252	15-35137469-A-T	905595	905595	11	12	0.0487805	0.000922095	0.952699	0.278868	0.80062	0.796178	0.730639	1.87881e-06
chr15_34231878	8411	1.01302	740.579	82.5554	9.52599e-05	15-34026450-T-C	-205428	-205428	5	5	0.0203252	1.90708e-05	1.85958	0.413893	0.0633937	0.0654286	0.382519	2.23389e-06
chr15_34231975	8409	1.05322	957.681	88.2208	0.00156066	15-34124829-C-T	-107146	-107146	30	34	0.138211	0.000802702	0.606131	0.175264	0.760224	0.758738	0.721977	2.24409e-06
chr15_34232287	8406	1.01695	982.738	88.9965	0.00116211	15-33426995-A-C	-805292	-805292	53	60	0.245902	0.00061104	-0.570092	0.161034	0.679232	0.674266	0.701406	1.72847e-06
chr15_34232295	8406	1.03873	1023.01	90.6073	0.00107775	15-33667316-C-A	-564979	-564979	3	3	0.0121951	0.000630232	2.06721	0.585449	0.656434	0.652332	0.69637	1.91588e-06
chr15_34232303	8406	1.00706	887.243	86.8848	0.000587467	15-34030472-A-C	-201831	-201831	14	14	0.0569106	0.000242129	-1.25393	0.329195	0.407459	0.402845	0.626317	1.79066e-06
chr15_34232316	8406	1.04435	996.175	89.4095	0.000207789	15-34243942-G-T	11626	11626	5	5	0.0203252	9.45098e-05	1.7983	0.441795	0.167483	0.170648	0.510329	2.03961e-06
chr15_34232319	8406	1.02012	958.543	88.9864	0.000885802	15-34360482-T-C	128163	128163	23	27	0.109756	0.000452267	0.757061	0.208613	0.559544	0.5631	0.674917	1.81005e-06
chr15_34232323	8406	1.01504	1093.84	92.8688	0.00527578	15-34299154-C-T	66831	66831	3	3	0.0121951	0.00396682	-1.98714	0.673624	0.9964	0.996814	0.770296	1.53318e-06
chr15_34232324	8406	1.03165	972.002	89.2841	0.000310394	15-35143715-G-A	911391	911391	10	10	0.0406504	0.000145481	1.33047	0.336662	0.248775	0.246784	0.563006	1.92606e-06
chr15_34232338	8405	1.03652	1111.73	93.4045	0.00216207	15-33581456-C-T	-650882	-650882	50	56	0.227642	0.00158844	-0.613962	0.18904	0.90391	0.903936	0.750224	1.73804e-06
chr15_34232342	8406	1.01353	1086.22	91.696	0.00144894	15-34058555-A-AACACAC	-173787	-173787	49	52	0.213115	0.000933671	-0.718906	0.210669	0.784122	0.788888	0.728981	1.52823e-06
chr15_34232343	8406	1.02758	845.285	85.9481	0.000382926	15-33506585-A-G	-725758	-725758	74	89	0.361789	0.000137199	-0.694431	0.175	0.265173	0.264331	0.57095	2.15657e-06
chr15_34232348	8406	1.04663	920.986	89.0951	0.00133463	15-34725684-G-A	493336	493336	3	3	0.0121951	0.000716954	2.17206	0.621935	0.69863	0.689928	0.70535	2.2384e-06
chr15_34232353	8406	1.0171	830.731	85.2195	0.000604001	15-34973459-A-G	741106	741106	25	25	0.101626	0.000217111	0.814382	0.212081	0.385461	0.38632	0.620265	2.04683e-06
chr15_34232355	8406	1.03076	963.58	89.4993	0.00243999	15-33485083-A-G	-747272	-747272	31	31	0.126016	0.00143094	0.718059	0.218881	0.89691	0.899831	0.749757	1.93156e-06
chr15_34232356	8406	1.05662	911.624	87.7336	0.000882821	15-34830047-C-T	597691	597691	75	97	0.394309	0.000409886	0.511943	0.139961	0.530547	0.526694	0.663659	2.408e-06
chr15_34232359	8406	1.0234	1137.97	92.042	0.000151605	15-33647294-C-T	-585065	-585065	49	52	0.211382	8.50336e-05	0.711671	0.173616	0.150485	0.150414	0.494367	1.55826e-06
chr15_34232383	8406	1.0223	989.535	90.5394	0.000157219	15-33449908-G-A	-782475	-782475	30	33	0.134146	7.7196e-05	-0.872574	0.211519	0.131787	0.136793	0.481933	1.77906e-06
chr15_34232391	8406	1.02873	931.726	87.734	0.00346647	15-33328884-C-T	-903507	-903507	6	6	0.0243902	0.00189615	-1.84237	0.577247	0.957904	0.958361	0.762734	1.97123e-06
chr15_34232394	8406	1.02936	1027.82	90.8603	0.000593257	15-33661393-A-G	-571001	-571001	22	22	0.0894309	0.000335751	0.852143	0.229343	0.445255	0.442356	0.639941	1.79431e-06
chr15_34232396	8406	1.0299	893.317	87.8152	0.000547119	15-35026080-G-A	793684	793684	86	107	0.438525	0.000241359	0.529292	0.138922	0.371063	0.37227	0.616511	2.07188e-06
chr15_34232397	8406	1.03101	1109.4	92.88	0.000993397	15-33940548-C-CT	-291849	-291849	3	3	0.0123967	0.000674625	2.15878	0.614921	0.659634	0.655309	0.696899	1.6805e-06
chr15_34232400	8406	1.0159	1067.51	92.2973	0.000353468	15-35045184-A-C	812784	812784	32	35	0.143443	0.000214999	-0.905894	0.235743	0.310169	0.306963	0.590864	1.58005e-06
chr15_34232403	8406	1.02666	1031.45	91.8843	0.000646387	15-33986781-C-T	-245622	-245622	60	70	0.284553	0.000397592	-0.579142	0.15795	0.474153	0.473839	0.648347	1.75668e-06
chr15_34232404	8406	1.03143	995.5	91.1354	0.00221689	15-34253312-G-A	20908	20908	33	36	0.146341	0.00142523	0.661381	0.201527	0.887511	0.884282	0.746988	1.87782e-06
chr15_34232405	8406	1.0248	972.028	89.876	0.00188323	15-34749544-C-T	517139	517139	21	23	0.0934959	0.00110305	-0.687264	0.204457	0.835216	0.833684	0.73769	1.84125e-06
chr15_34232406	8406	1.01429	1135.29	92.1549	0.000579481	15-33488449-CT-C	-743957	-743957	65	78	0.320833	0.000360801	0.608391	0.164662	0.479252	0.475214	0.648554	1.46977e-06
chr15_34232419	8406	0.988856	520.093	74.5746	0.000225704	15-34640188-C-T	407769	407769	53	61	0.247967	2.10798e-05	0.417692	0.0935029	0.116588	0.114015	0.454454	2.69175e-06
chr15_34232454	8406	1.01098	897.629	86.7389	7.30418e-05	15-33584248-G-A	-648206	-648206	93	120	0.487805	2.24816e-05	-0.650671	0.146199	0.0612939	0.0612948	0.374197	1.81776e-06
chr15_34232459	8406	1.06186	1060.89	90.9303	0.000326216	15-33621139-A-AT	-611320	-611320	77	101	0.413934	0.000176527	0.558013	0.14315	0.270673	0.265203	0.571181	2.13759e-06
chr15_34232464	8406	1.03732	1078.83	92.2678	0.000470998	15-34480317-T-A	247853	247853	79	106	0.434426	0.000291531	-0.498659	0.132758	0.384562	0.380441	0.618163	1.80041e-06
chr15_34232468	8406	1.02495	891.32	86.7373	3.72071e-05	15-34733816-G-GGATAGATA	501348	501348	31	32	0.131148	1.04514e-05	0.780714	0.168053	0.0318968	0.0296361	0.288951	2.01003e-06
chr15_34232473	8406	1.01987	1068.48	90.8256	0.000589118	15-34774273-A-G	541800	541800	82	103	0.418699	0.000332332	0.582245	0.156579	0.461854	0.457556	0.644688	1.62113e-06
chr15_34232477	8406	1.04059	848.129	86.2679	0.00178477	15-33470766-A-G	-761711	-761711	78	106	0.430894	0.000814795	0.423271	0.12255	0.767923	0.767296	0.723775	2.33873e-06
chr15_34232478	8406	1.02085	1173.46	93.2924	2.72605e-05	15-34204022-TA-T	-28456	-28456	41	44	0.188034	1.54407e-05	0.800549	0.176067	0.0276972	0.0290372	0.285905	1.48578e-06
chr15_34232491	8406	1.04075	974.327	89.4297	0.000160253	15-34110370-T-C	-122121	-122121	7	7	0.0284553	7.11177e-05	1.59644	0.384928	0.127487	0.131471	0.476685	2.03793e-06
chr15_34232494	8406	1.02194	1030.54	91.1295	7.98113e-05	15-34462369-T-C	229875	229875	59	71	0.290984	3.91094e-05	-0.620459	0.144078	0.0748925	0.074016	0.397064	1.7041e-06
chr15_34232499	8406	1.02423	1055.08	91.1215	0.00281219	15-34999751-ATATATATAT-A	767252	767252	12	12	0.0487805	0.00184129	1.09186	0.341099	0.945805	0.946335	0.759928	1.68999e-06
chr15_34232500	8406	1.04489	997.59	88.6889	0.00197867	15-35086751-C-G	854251	854251	10	10	0.0409836	0.00107834	-1.16068	0.34458	0.853415	0.851116	0.741272	2.04377e-06
chr15_34232506	8406	1.04093	901.507	86.2649	0.000738011	15-34799485-G-T	566979	566979	86	119	0.48374	0.000298106	0.489229	0.130469	0.471953	0.466322	0.646443	2.20505e-06
chr15_34232508	8406	1.04266	1010.05	90.1486	0.00170325	15-34009754-A-G	-222754	-222754	3	3	0.0121951	0.00100594	2.49318	0.735514	0.815118	0.809514	0.733167	1.99001e-06
chr15_40418616	5606	1.00273	395.441	81.8376	0.00313696	15-40284286-C-T	-134330	-134330	9	14	0.0569106	0.00115118	-1.19545	0.357039	0.710229	0.710287	0.709847	3.90019e-06
chr15_40419254	5600	1.06024	415.426	80.3727	0.00172433	15-40886539-G-T	467285	467285	3	3	0.0121951	0.000500865	1.54994	0.430651	0.49825	0.48318	0.64998	5.40448e-06
chr15_40419255	5600	1.01804	373.898	78.4616	0.00119723	15-41365643-TA-T	946388	946388	6	6	0.0247934	0.000271267	0.998285	0.264324	0.355364	0.352387	0.608212	4.57645e-06
chr15_40419324	5600	0.89851	91.7829	46.6613	0.0019991	15-41181584-C-T	762260	762260	4	4	0.0163934	6.36287e-06	1.48678	0.311721	0.205979	0.208242	0.540268	7.57896e-06
chr15_40419333	5600	1.02332	432.858	82.2995	3.30827e-06	15-40969952-C-T	550619	550619	3	3	0.0121951	3.3372e-07	2.13553	0.39016	0.00169983	0.00121609	0.0427739	4.09442e-06
chr15_40419363	5600	0.951708	175.263	61.9756	0.00507964	15-40129470-AC-A	-289893	-289893	87	112	0.455285	0.000390213	0.365559	0.0995513	0.605839	0.612335	0.687156	6.08363e-06
chr15_40419390	5600	1.01623	277.539	73.891	0.00124164	15-40291963-C-A	-127427	-127427	49	60	0.243902	0.000183359	0.446654	0.114896	0.285071	0.284273	0.580224	6.09103e-06
chr15_40419431	5600	0.937906	186.81	63.988	0.00127542	15-40508293-CTTTA-C	88862	88862	27	28	0.113821	6.00867e-05	0.703968	0.167909	0.234877	0.23863	0.558162	5.13138e-06
chr15_40419556	5600	0.975885	265.89	72.2642	0.00118449	15-41013394-G-T	593838	593838	3	3	0.0122951	0.000145386	1.76696	0.44709	0.279472	0.281273	0.578902	4.79836e-06
chr15_40419633	5600	1.04918	408.072	81.7134	0.00421573	15-39420984-A-G	-998649	-998649	5	5	0.0203252	0.00162494	1.17942	0.363947	0.810319	0.80811	0.73279	5.13379e-06
chr15_40419644	5600	1.03221	463.651	84.7137	0.0018524	15-40113708-G-A	-305936	-305936	92	123	0.5	0.000760972	-0.362592	0.104358	0.571043	0.561966	0.674527	4.05239e-06
chr15_40419659	5600	1.05988	459.766	84.3271	0.00023287	15-39981813-A-C	-437846	-437846	4	4	0.0163934	6.62167e-05	1.45857	0.350066	0.0847915	0.086379	0.421043	4.87241e-06
chr15_40419662	5600	0.938151	205.151	66.262	0.00741069	15-39524132-T-TA	-895530	-895530	51	58	0.237705	0.00104848	0.329141	0.097465	0.79832	0.801702	0.731629	4.68153e-06
chr15_40419678	5600	0.937016	164.392	60.1735	0.000849726	15-40754685-C-A	335007	335007	14	15	0.0609756	1.81966e-05	0.766639	0.170178	0.151085	0.151742	0.494367	5.79077e-06
chr15_40419688	5600	0.855099	115.997	53.8132	0.00449026	15-39655941-AAAG-A	-763747	-763747	5	5	0.0203252	0.000112393	1.03878	0.258205	0.457154	0.481502	0.649783	4.07463e-06
chr15_40419689	5600	0.927474	179.766	62.5768	0.0013883	15-40120632-A-G	-299057	-299057	7	8	0.0325203	5.64685e-05	0.923128	0.219315	0.250175	0.252726	0.567181	4.9105e-06
chr15_40419702	5600	0.975645	241.456	70.0782	0.000165662	15-39504857-T-C	-914845	-914845	13	15	0.0609756	7.42408e-06	0.96709	0.204405	0.0451955	0.042851	0.32905	5.27477e-06
chr15_40419729	5600	0.983746	268.417	71.8766	0.000959229	15-40248720-G-A	-171009	-171009	7	8	0.0327869	0.000104815	0.816536	0.202003	0.228877	0.23398	0.556017	5.02972e-06
chr15_40419758	5600	0.92587	219.363	67.548	8.30899e-06	15-40486477-G-A	66719	66719	3	3	0.0121951	6.58852e-08	1.82494	0.312368	0.00389961	0.00299335	0.0797143	3.97264e-06
chr15_40419763	5600	1.02103	419.993	82.8539	0.000119111	15-40073853-C-T	-345910	-345910	4	4	0.0162602	2.57365e-05	1.64231	0.371932	0.0441956	0.0453961	0.335184	4.15625e-06
chr15_40419765	5600	1.03171	360.608	79.2696	0.000121906	15-40833403-GC-G	413638	413638	15	16	0.0650407	1.73478e-05	0.829993	0.183743	0.0368963	0.0384114	0.316159	5.19326e-06
chr15_40419847	5600	0.965021	292.762	74.2533	0.000820229	15-39503334-T-C	-916513	-916513	65	79	0.321138	0.000110359	0.34118	0.0847001	0.220078	0.228213	0.551825	4.02444e-06
chr15_40419877	5600	0.974913	262.996	72.2604	0.00224452	15-40932495-C-T	512618	512618	4	4	0.0162602	0.00034346	1.45943	0.39348	0.451955	0.458609	0.644768	4.81709e-06
chr15_40419884	5600	1.00227	378.117	80.9804	0.00064451	15-40932495-C-T	512611	512611	4	4	0.0162602	0.000160115	1.6782	0.427531	0.218578	0.215412	0.544807	4.06573e-06
chr15_40419885	5600	0.898068	149.077	59.2417	0.00481276	15-39792796-G-A	-627089	-627089	3	4	0.0162602	0.00026155	1.37304	0.362553	0.550045	0.562797	0.674724	4.64772e-06
chr15_40419890	5600	1.00119	280.04	73.9595	0.000404544	15-40677290-G-A	257400	257400	7	7	0.0284553	4.20795e-05	1.27448	0.297281	0.106189	0.106793	0.446289	5.44907e-06
chr15_40419917	5600	1.04807	506.532	86.6449	0.000360494	15-40981748-C-G	561831	561831	8	8	0.0325203	0.000136368	-0.919358	0.231584	0.150685	0.150302	0.494367	4.10715e-06
chr15_40419938	5600	0.958059	247.15	70.5273	0.00231959	15-39668380-G-A	-751558	-751558	6	8	0.0325203	0.000303362	0.960442	0.256476	0.449955	0.457579	0.644688	4.52605e-06
chr15_40419941	5600	0.953359	242.093	70.7232	0.000770964	15-40803151-CA-C	383210	383210	4	6	0.0254237	6.80838e-05	1.25682	0.302187	0.189481	0.188131	0.525852	4.45966e-06
chr15_40419943	5600	0.921598	171.828	62.1854	0.011743	15-39903175-C-G	-516768	-516768	20	22	0.0894309	0.00145234	0.481261	0.146908	0.887411	0.885023	0.747138	4.90042e-06
chr15_40419947	5600	0.851612	133.048	56.6943	0.00101884	15-40085429-C-T	-334518	-334518	11	14	0.0569106	1.36541e-05	0.712513	0.155635	0.185381	0.181223	0.519877	3.43795e-06
chr15_40419956	5600	0.988156	204.249	66.0016	0.00549038	15-39566542-A-AAAAT	-853414	-853414	6	6	0.0245902	0.000661556	0.939764	0.267243	0.680132	0.679961	0.702388	6.82042e-06
chr15_40419960	5600	0.978464	255.151	71.0012	0.00294656	15-39431619-A-G	-988341	-988341	37	41	0.168033	0.000440829	0.463138	0.127358	0.534147	0.539309	0.667728	5.09444e-06
chr15_40419983	5600	0.974643	243.585	71.1086	0.00408574	15-40384373-CA-C	-35610	-35610	30	32	0.133333	0.000695228	0.52421	0.149704	0.641836	0.642067	0.692778	5.19077e-06
chr15_40419994	5600	1.07217	438.362	83.4151	0.000452523	15-40030259-C-T	-389735	-389735	18	20	0.0819672	0.000131944	0.787778	0.197985	0.154785	0.154544	0.496966	5.50999e-06
chr15_40419996	5600	0.996588	308.453	76.0708	0.00112422	15-40043704-C-T	-376292	-376292	5	5	0.0203252	0.000200112	1.3142	0.340208	0.29667	0.294742	0.585372	4.79174e-06
chr15_40420035	5600	0.983738	233.676	70.1515	0.00205125	15-40311440-G-C	-108595	-108595	50	58	0.235772	0.000246495	0.509605	0.133965	0.387761	0.389083	0.620887	5.77718e-06
chr15_40420044	5600	0.970115	309.864	76.425	7.23435e-05	15-40467148-G-A	47104	47104	10	10	0.0406504	6.18401e-06	1.39078	0.291164	0.0256974	0.0251441	0.269522	3.94776e-06
chr15_40420054	5600	0.993573	327.583	77.3139	0.0059258	15-40186577-T-C	-233477	-233477	20	20	0.0833333	0.00183222	0.606951	0.18952	0.858614	0.858767	0.742401	4.41788e-06
chr15_40688448	5401	0.935014	120.462	52.9044	0.0127964	15-40863011-C-T	174563	174563	3	3	0.0121951	0.000643012	1.46407	0.415339	0.80362	0.807726	0.732726	7.77994e-06
chr15_40688455	5401	1.02477	382.281	80.5338	0.00260002	15-40669401-G-GT	-19054	-19054	80	96	0.392562	0.000835303	-0.440107	0.127703	0.621538	0.619666	0.68823	4.68094e-06
chr15_40688456	5401	0.947026	174.546	62.3422	0.0124372	15-40290298-G-T	-398158	-398158	60	76	0.308943	0.00160827	0.328847	0.101375	0.89651	0.897332	0.749526	5.89405e-06
chr15_40688536	5400	0.894815	119.177	54.0734	0.00809731	15-40863011-C-T	174475	174475	3	3	0.0121951	0.000330177	1.53863	0.413565	0.650335	0.66665	0.699932	5.65525e-06
chr15_40688560	5400	1.03479	450.491	85.3852	0.00175623	15-40261321-G-A	-427239	-427239	6	6	0.0243902	0.00075118	-1.58745	0.456374	0.536246	0.530725	0.664892	4.24136e-06
chr15_40688573	5400	1.05759	492.949	87.186	0.00474566	15-41162461-G-C	473888	473888	4	4	0.0162602	0.00261185	1.64137	0.531469	0.892511	0.894273	0.749062	4.48026e-06
chr15_40688574	5400	0.992716	329.759	76.6827	0.0059234	15-39899076-C-T	-789498	-789498	12	12	0.0487805	0.00175286	-1.13776	0.35371	0.863214	0.860669	0.742723	4.36242e-06
chr15_40688577	5400	1.02554	431.891	83.9352	0.00221185	15-40252292-A-G	-436285	-436285	66	86	0.349594	0.000884199	-0.478907	0.139661	0.609939	0.604472	0.685768	4.16432e-06
chr15_40688578	5400	1.04321	465.208	85.6805	0.00217125	15-40129470-AC-A	-559108	-559108	87	112	0.455285	0.000978204	0.442406	0.130185	0.619538	0.617707	0.687792	4.33596e-06
chr15_41280611	5621	1.0353	457.788	86.4865	0.00110443	15-40350842-TCACA-T	-929769	-929769	48	50	0.208333	0.000479797	0.41212	0.114107	0.388061	0.37999	0.617866	4.18747e-06
chr15_41280650	5621	1.06082	432.842	85.4776	0.00411682	15-41532914-G-A	252264	252264	96	118	0.482906	0.00200896	-0.379987	0.11975	0.818218	0.816253	0.734708	5.20554e-06
chr15_41298661	5637	1.04453	433.732	84.6667	0.0030872	15-41551754-CTAA-C	253093	253093	11	12	0.0491803	0.00136977	-0.908713	0.275848	0.729627	0.722574	0.713071	4.68993e-06
chr15_41298662	5637	1.02086	378.446	81.2852	0.0033471	15-40596601-C-G	-702061	-702061	4	4	0.0165289	0.0011968	-1.79853	0.539094	0.710629	0.711086	0.709847	4.60712e-06
chr15_41298666	5637	0.996446	310.494	75.3324	0.00724694	15-41994396-C-T	695730	695730	8	8	0.0325203	0.00206474	0.775614	0.245106	0.89781	0.896111	0.749449	4.75555e-06
chr15_41298694	5637	1.03984	341.969	77.4116	0.000352686	15-40340099-A-G	-958595	-958595	8	8	0.0325203	5.26331e-05	1.23596	0.292337	0.10039	0.102542	0.441551	5.77234e-06
chr15_41298699	5637	1.00522	270.048	74.461	0.00587565	15-41860292-C-T	561593	561593	12	12	0.0487805	0.00147836	-0.960311	0.29364	0.79532	0.794793	0.730394	5.80966e-06
chr15_41298705	5637	1.03394	507.093	89.3664	0.00180708	15-41490523-G-A	191818	191818	53	55	0.22541	0.00101984	0.649536	0.191858	0.591241	0.58519	0.681084	3.74713e-06
chr15_41298709	5637	0.991302	253.745	73.2232	0.000598721	15-40667967-G-A	-630742	-630742	3	3	0.0121951	6.48732e-05	2.2692	0.543906	0.143886	0.143884	0.488069	5.61325e-06
chr15_41298715	5637	1.03775	378.714	80.1667	3.06128e-05	15-42175942-C-T	877227	877227	6	6	0.0243902	3.56182e-06	1.49889	0.305132	0.00839916	0.00958246	0.168523	5.14267e-06
chr15_41298718	5637	0.883597	108.466	52.8243	0.00773106	15-41870269-G-A	571551	571551	6	6	0.0243902	0.000257781	1.07522	0.283604	0.605139	0.623467	0.688609	5.63878e-06
chr15_41298719	5637	1.02756	357.588	81.5274	0.00198785	15-41970649-G-A	671930	671930	11	11	0.0447154	0.000651699	-1.03579	0.294175	0.49925	0.495923	0.65511	5.0969e-06
chr15_41298779	5637	1.04388	389.169	81.3044	0.00164685	15-42108117-T-TA	809338	809338	18	18	0.075	0.00051078	-0.907834	0.252648	0.454355	0.452308	0.64327	5.20513e-06
chr15_41302332	5643	0.968919	201.404	67.3335	0.00239001	15-40348131-G-T	-954201	-954201	16	19	0.0778689	0.000227114	0.594163	0.155246	0.393961	0.397758	0.623594	6.02078e-06
chr15_41302333	5643	0.963158	177.285	64.2218	0.00343322	15-41142126-T-C	-160207	-160207	74	88	0.357724	0.000274951	0.422956	0.112104	0.465653	0.474724	0.648526	6.55489e-06
chr15_41302339	5643	0.981481	320.464	78.5276	0.0120275	15-40348545-TC-T	-953794	-953794	74	88	0.357724	0.00477851	0.384277	0.133115	0.980202	0.980112	0.76678	4.1451e-06
chr15_41302340	5643	0.994113	244.217	72.3713	0.00250712	15-42125363-AT-A	823023	823023	33	36	0.14876	0.000402679	0.648643	0.177084	0.455554	0.46119	0.645545	5.94846e-06
chr15_41302341	5643	0.983977	211.829	68.6941	0.00815987	15-41167588-T-G	-134753	-134753	11	11	0.045082	0.00147653	-0.891184	0.27247	0.830517	0.827999	0.73642	6.38392e-06
chr15_41302342	5643	0.984593	216.122	68.9197	0.00142959	15-41229812-A-G	-72530	-72530	7	7	0.0284553	0.000130358	1.26707	0.318174	0.272773	0.272882	0.575951	6.2847e-06
chr15_41302346	5643	1.04711	415.567	83.8453	0.00136432	15-41586461-A-T	284115	284115	4	4	0.0162602	0.000499474	-2.01975	0.561061	0.416358	0.410215	0.627584	4.97583e-06
chr15_41302362	5643	1.0123	334.731	79.2808	0.00534769	15-41144539-A-G	-157823	-157823	58	66	0.270492	0.00184306	0.455686	0.142371	0.832417	0.830664	0.736866	4.91839e-06
chr15_41302364	5643	1.03311	491.365	89.0153	0.00174556	15-41903453-TACACAC-T	601089	601089	52	59	0.243802	0.000959125	-0.509548	0.149678	0.570343	0.561037	0.674512	3.84632e-06
chr15_41302372	5643	1.05413	429.01	86.1681	0.00160035	15-41207550-A-T	-94822	-94822	13	15	0.0609756	0.000714561	1.05533	0.30209	0.479252	0.471114	0.647648	5.03786e-06
chr15_41302373	5643	1.02689	416.145	84.4431	0.00299109	15-40317530-GA-G	-984843	-984843	82	107	0.434959	0.00130105	0.466363	0.140882	0.706329	0.702383	0.707961	4.3605e-06
chr15_41302382	5643	0.987881	257.727	73.2015	0.00130746	15-40684241-TAA-T	-618141	-618141	18	19	0.0785124	0.000183018	0.827831	0.21292	0.290571	0.291797	0.583259	5.39466e-06
chr15_41302386	5643	1.04441	475.328	87.9869	0.000659822	15-42012500-C-G	710114	710114	3	3	0.0121951	0.000301806	-2.4167	0.645102	0.249575	0.250004	0.565424	4.27607e-06
chr15_41302405	5644	1.00854	316.868	76.9022	0.000257328	15-41690142-T-C	387737	387737	6	6	0.0243902	3.32745e-05	1.24318	0.285869	0.0746925	0.0763641	0.40333	5.06466e-06
chr15_41302408	5644	0.978412	244.372	71.8519	0.000769155	15-42268673-C-CATAA	966265	966265	8	9	0.0365854	7.74927e-05	1.07633	0.260976	0.179882	0.17949	0.519148	5.31716e-06
chr15_41302412	5644	1.01586	362.903	81.4021	0.00059628	15-42236478-C-T	934066	934066	40	48	0.195122	0.000151675	0.764268	0.193958	0.189081	0.188523	0.525904	4.64652e-06
chr15_41302413	5644	1.03249	389.5	83.5659	0.00179538	15-41895463-T-C	593050	593050	34	35	0.142276	0.000674282	0.641885	0.182831	0.493451	0.487812	0.651358	4.83257e-06
chr15_41302414	5644	0.99709	273.023	75.3512	0.000428356	15-40330740-A-G	-971674	-971674	71	86	0.352459	5.34176e-05	0.426239	0.10091	0.112189	0.11123	0.451754	5.4325e-06
chr15_41302419	5644	0.931551	188.76	66.1755	0.00242152	15-41840698-C-T	538279	538279	58	64	0.262295	0.000203773	-0.399999	0.103685	0.390461	0.401429	0.625764	4.8306e-06
chr15_41302421	5644	1.01064	405.015	83.0663	0.000226192	15-41673393-T-G	370972	370972	84	107	0.434959	5.62715e-05	-0.425866	0.101154	0.0858914	0.0849458	0.419	4.01931e-06
chr15_41302443	5644	0.952981	147.299	59.577	0.0011484	15-40316619-T-C	-985824	-985824	57	66	0.268293	2.6905e-05	-0.440209	0.0999541	0.171483	0.172875	0.512976	7.30914e-06
chr15_41302448	5644	0.945177	180.13	64.2267	0.0116034	15-41927762-T-C	625314	625314	52	59	0.239837	0.00170181	0.403294	0.125013	0.891111	0.88874	0.747813	5.63067e-06
chr15_41302453	5644	1.05375	457.641	88.129	0.000220305	15-40857481-A-G	-444972	-444972	46	51	0.207317	8.96717e-05	0.699491	0.171246	0.0824918	0.0827004	0.4147	4.71148e-06
chr15_41302477	5644	0.96048	238.165	71.2675	0.00699543	15-40316619-T-C	-985858	-985858	57	66	0.268293	0.00146315	-0.366204	0.111865	0.819918	0.823157	0.735827	4.78276e-06
chr15_41305083	5635	1.01375	353.785	81.5063	0.00624714	15-40396862-CTAAA-C	-908221	-908221	52	57	0.235537	0.0025669	0.370645	0.119794	0.887211	0.888507	0.747775	4.69931e-06
chr15_41305249	5636	0.959929	193.589	67.2155	0.00114107	15-40660425-G-A	-644824	-644824	3	3	0.0122951	7.72348e-05	1.55434	0.376796	0.214479	0.214627	0.544778	5.85999e-06
chr15_41305258	5636	1.03546	266.756	74.4217	0.00189457	15-40310055-T-C	-995203	-995203	54	67	0.272358	0.000336253	-0.4134	0.111274	0.385861	0.379916	0.617866	7.19385e-06
chr15_41305270	5636	1.03614	377.883	83.6797	0.000299515	15-41626285-CT-C	321015	321015	88	115	0.470833	8.3336e-05	0.431212	0.105056	0.0940906	0.0972878	0.435223	5.10074e-06
chr15_41305277	5636	1.00392	530.278	92.8147	0.00410608	15-41403289-C-CT	98012	98012	4	4	0.0162602	0.00303201	1.70091	0.559613	0.886711	0.886416	0.747519	2.93235e-06
chr15_41305282	5636	1.03805	405.611	85.7258	0.00898035	15-40803906-C-A	-501376	-501376	11	11	0.045082	0.00497104	-0.867489	0.301914	0.968903	0.972139	0.765081	4.81095e-06
chr15_41305285	5636	1.05127	464.145	88.8154	0.00501001	15-40806312-G-A	-498973	-498973	68	79	0.323529	0.00303884	0.448331	0.14754	0.893811	0.893959	0.748999	4.57371e-06
chr15_41305286	5636	1.04043	431.774	86.785	0.0017382	15-40520197-TTG-T	-785089	-785089	33	33	0.134146	0.000819929	-0.823095	0.238443	0.510049	0.509071	0.657831	4.58909e-06
chr15_41305291	5636	0.998596	363.892	82.1923	0.00395767	15-40372382-T-C	-932909	-932909	4	4	0.0162602	0.00155582	1.41434	0.434604	0.762724	0.764252	0.723396	4.11883e-06
chr15_41305296	5636	1.00847	534.211	92.2902	0.00208633	15-42295639-GACAC-G	990343	990343	18	19	0.0785124	0.00143184	0.837012	0.255156	0.669633	0.668876	0.700448	3.00276e-06
chr15_41305301	5636	1.02849	501.414	90.8631	0.000291913	15-40739488-A-G	-565813	-565813	42	46	0.186992	0.000155615	-0.752231	0.191249	0.127287	0.127221	0.47192	3.65709e-06
chr15_41305307	5636	0.972195	183.577	65.8006	0.00555137	15-41270072-C-T	-35235	-35235	3	3	0.0121951	0.000659568	1.39237	0.39585	0.649535	0.651959	0.696251	6.76591e-06
chr15_41305313	5636	0.981034	197.867	67.5837	0.000239969	15-42040705-T-C	735392	735392	28	31	0.126016	8.57587e-06	0.652289	0.138925	0.0477952	0.0495359	0.344108	6.69198e-06
chr15_41305321	5636	1.02201	277.257	76.0441	0.000382357	15-42007907-G-A	702586	702586	8	8	0.0325203	4.99548e-05	1.22639	0.289124	0.0941906	0.0948012	0.431546	6.3371e-06
chr15_41305324	5636	1.05518	423.851	85.7144	0.00318884	15-41672866-G-GCACACACA	367542	367542	6	6	0.0245902	0.00152197	-1.69294	0.519107	0.723028	0.722207	0.712852	5.13272e-06
chr15_41305334	5636	1.04329	453.029	87.9588	0.00413401	15-40474448-A-C	-830886	-830886	16	16	0.0650407	0.00233938	-1.01497	0.324877	0.836616	0.836275	0.738039	4.45461e-06
chr15_41305336	5636	1.0199	276.616	75.8636	0.00938442	15-40438193-G-GT	-867143	-867143	78	102	0.418033	0.00298005	-0.331063	0.108719	0.920208	0.923627	0.75449	6.26326e-06
chr15_41305344	5636	1.04528	439.248	87.1946	0.00125543	15-40395523-C-G	-909821	-909821	10	10	0.0406504	0.000584736	-1.4626	0.411618	0.40216	0.40221	0.625847	4.65301e-06
chr15_41305347	5636	0.972627	267.731	74.7056	0.000252721	15-40969952-C-T	-335395	-335395	3	3	0.0121951	2.48549e-05	1.859	0.420147	0.0758924	0.0712694	0.392255	4.65379e-06
chr15_41305350	5636	1.00883	318.642	79.4312	0.00149469	15-42015595-A-G	710245	710245	43	49	0.199187	0.00038881	0.37837	0.103011	0.374463	0.374845	0.616929	5.0463e-06
chr15_41305356	5636	1.03623	390.941	84.3371	0.00163537	15-40689257-C-G	-616099	-616099	15	16	0.0650407	0.000640564	0.940419	0.266699	0.461054	0.455125	0.644299	4.93305e-06
chr15_41305360	5636	1.02643	457.321	88.4116	0.00218864	15-42148481-T-C	843121	843121	7	9	0.0365854	0.00118449	1.10544	0.331027	0.628937	0.621482	0.688584	3.95586e-06
chr15_41305361	5636	1.0359	393.721	84.7652	0.000737814	15-41842454-G-A	537093	537093	42	44	0.178862	0.000263202	0.707366	0.186869	0.237776	0.236902	0.55785	4.88792e-06
chr15_41305369	5636	1.0087	522.004	92.3171	0.000629429	15-41932478-G-T	627109	627109	12	12	0.0487805	0.000398884	1.29387	0.352967	0.279172	0.276197	0.57756	3.07771e-06
chr15_41305375	5636	1.02612	491.117	90.5605	0.000376245	15-40470422-C-T	-834953	-834953	61	75	0.304878	0.000199943	0.594992	0.154016	0.158784	0.159467	0.50189	3.67606e-06
chr15_41305378	5636	1.03032	405.36	85.5501	0.000358354	15-42010997-A-T	705619	705619	73	92	0.373984	0.000122626	0.608049	0.152044	0.121188	0.125749	0.470192	4.57837e-06
chr15_41305380	5636	1.01938	408.628	86.1096	0.000289208	15-40349025-T-C	-956355	-956355	20	22	0.0894309	0.000101039	-0.943953	0.232947	0.10479	0.106013	0.44592	4.22522e-06
chr15_41305395	5636	1.04089	312.808	78.905	0.00590808	15-40930289-G-C	-375106	-375106	36	40	0.162602	0.00203222	0.492273	0.155316	0.833817	0.83312	0.737611	6.3531e-06
chr15_41305404	5636	1.04763	484.341	89.028	0.00267468	15-40553167-C-T	-752237	-752237	4	4	0.0162602	0.00153785	-1.82286	0.559508	0.713329	0.709261	0.709502	4.28339e-06
chr15_41305416	5636	0.952127	179.098	65.0351	0.00464198	15-41973400-C-A	667984	667984	3	3	0.0121951	0.000470003	1.51635	0.419141	0.583042	0.587703	0.681649	5.97235e-06
chr15_41305417	5636	1.01805	332.475	80.1686	0.00212114	15-40492294-A-G	-813123	-813123	4	4	0.0162602	0.000634085	1.57403	0.446006	0.49835	0.497707	0.655629	5.1468e-06
chr15_41305434	5637	1.02348	372.736	83.6735	0.00059029	15-40353834-G-A	-951600	-951600	5	5	0.0203252	0.000184599	1.71936	0.442496	0.192081	0.188499	0.525904	4.75985e-06
chr15_41305448	5637	1.03824	343.091	80.7801	0.00172098	15-41204515-C-T	-100933	-100933	86	116	0.471545	0.000516436	0.587136	0.163546	0.432157	0.427675	0.633766	5.69464e-06
chr15_41305456	5637	1.03178	379.739	83.6994	0.00356225	15-42187921-T-G	882465	882465	5	5	0.0203252	0.0015181	1.44208	0.442078	0.731327	0.730886	0.714864	4.93387e-06
chr15_41305457	5637	1.04724	423.178	86.2882	0.00113798	15-42238700-T-C	933243	933243	17	21	0.0860656	0.000488976	0.884245	0.245207	0.367063	0.359789	0.611961	4.89041e-06
chr15_41305458	5637	1.01146	493.817	90.8458	0.00186757	15-42109549-T-C	804091	804091	82	103	0.418699	0.0011628	-0.550637	0.164608	0.59904	0.597594	0.684905	3.31499e-06
chr15_41305470	5637	1.03537	407.195	85.2468	0.000593158	15-42040418-C-T	734948	734948	33	35	0.142276	0.000213127	-0.781839	0.203329	0.20438	0.200585	0.535184	4.71001e-06
chr15_41305472	5637	1.02888	479.739	89.4464	0.00113077	15-41828239-C-G	522767	522767	86	108	0.442623	0.000612161	0.501666	0.141727	0.406559	0.404839	0.626871	3.83224e-06
chr15_41305479	5637	0.989065	272.879	75.0435	0.00107803	15-40802939-A-G	-502540	-502540	5	5	0.0203252	0.000171226	1.32192	0.338379	0.261274	0.259799	0.56921	5.13798e-06
chr15_41839639	5427	0.952737	176.573	66.1235	0.000999204	15-41491190-T-C	-348449	-348449	9	9	0.0368852	5.54096e-05	1.10361	0.261878	0.178382	0.179421	0.519148	6.08591e-06
chr15_42531589	4771	1.04377	361.265	87.7913	0.000311616	15-42297531-GA-G	-234058	-234058	6	6	0.0243902	0.000128187	-1.87074	0.469217	0.0951905	0.0948367	0.431546	5.60321e-06
chr15_42531596	4771	1.03012	329.799	85.8205	0.00224449	15-42415063-G-C	-116533	-116533	3	3	0.0121951	0.00102584	-2.40987	0.712197	0.515748	0.50909	0.657831	5.61998e-06
chr15_42532147	4772	1.04031	362.177	86.9305	0.00136248	15-42174097-A-G	-358050	-358050	6	6	0.0243902	0.000629063	-1.6527	0.467981	0.375262	0.370331	0.616171	5.4669e-06
chr15_42532149	4772	1.05911	334.4	85.3311	0.000135465	15-42558947-G-A	26798	26798	22	23	0.0942623	3.91812e-05	-0.91434	0.212345	0.0338966	0.035917	0.310657	6.66699e-06
chr15_42532165	4772	1.01201	413.756	92.3608	0.00379471	15-43424640-G-C	892475	892475	5	5	0.0203252	0.00272189	-1.69124	0.550019	0.791521	0.788945	0.728982	3.97113e-06
chr15_42532170	4772	1.04348	348.459	86.468	0.000980124	15-42014188-G-A	-517982	-517982	44	50	0.203252	0.000418348	-0.70567	0.193239	0.275672	0.270054	0.573856	5.79844e-06
chr15_42532171	4772	1.05427	353.76	87.9522	0.000622929	15-41557488-T-A	-974683	-974683	30	32	0.130081	0.000282217	0.753678	0.200156	0.175882	0.177433	0.517831	6.11472e-06
chr15_42532191	4772	1.05735	346.901	87.4531	0.00224572	15-42568015-TA-T	35824	35824	13	15	0.0609756	0.00114515	1.04328	0.311441	0.519548	0.514753	0.659809	6.35654e-06
chr15_42532194	4772	1.02042	398.165	91.2138	0.00421999	15-42102241-A-T	-429953	-429953	5	6	0.0243902	0.00286851	-1.43972	0.470852	0.808919	0.808591	0.732992	4.36617e-06
chr15_42532195	4772	1.02697	352.094	88.1109	0.00305658	15-41918217-TACAC-T	-613978	-613978	9	9	0.0368852	0.00168569	-1.22038	0.37794	0.655434	0.648501	0.694755	5.1565e-06
chr15_42532219	4771	1.04893	378.588	90.0105	0.000383253	15-42696703-G-A	164484	164484	4	4	0.0162602	0.000195004	2.07149	0.535241	0.118088	0.120099	0.463185	5.52501e-06
chr15_42532229	4771	1.03455	392.399	90.7647	0.000466716	15-41790896-C-T	-741333	-741333	26	28	0.113821	0.00025689	-0.83924	0.221303	0.156484	0.155263	0.498006	4.86169e-06
chr15_42532231	4771	1.0581	362.949	88.0268	0.000609859	15-41855441-A-C	-676790	-676790	72	85	0.345528	0.000277267	-0.556399	0.147566	0.172983	0.176805	0.517094	6.10408e-06
chr15_42532255	4771	1.02306	437.448	93.3609	0.000985188	15-42093009-C-T	-439246	-439246	10	10	0.0406504	0.000690612	1.2464	0.355745	0.346765	0.339292	0.603017	4.04454e-06
chr15_42532256	4771	1.03956	343.101	86.8388	0.000207319	15-42558947-G-A	26691	26691	22	23	0.0942623	7.41451e-05	-0.946745	0.228895	0.060294	0.0607558	0.372663	5.74282e-06
chr15_42532264	4771	1.01392	387.707	90.6386	0.000302917	15-42878492-T-TAC	346228	346228	69	81	0.331967	0.000158967	0.548928	0.139771	0.107489	0.10689	0.446289	4.29292e-06
chr15_42532270	4771	1.02776	333.992	85.9265	0.000579738	15-42513783-T-G	-18487	-18487	69	75	0.305785	0.00022004	0.700984	0.18273	0.167183	0.166018	0.506933	5.46405e-06
chr15_42532273	4771	1.03008	403.022	91.912	0.0018297	15-42525157-G-GGA	-7116	-7116	46	51	0.207317	0.00121587	-0.644872	0.193578	0.510749	0.507675	0.657831	4.59766e-06
chr15_42532279	4771	1.02651	309.552	84.4773	0.000309789	15-41859740-A-G	-672539	-672539	41	41	0.166667	9.36819e-05	-0.743427	0.182534	0.0852915	0.0849158	0.419	5.8474e-06
chr15_42532296	4771	1.05405	354.407	87.642	6.04384e-06	15-42525157-G-GGA	-7139	-7139	46	51	0.207317	1.50431e-06	-0.940668	0.183718	0.00219978	0.00149887	0.049738	6.09532e-06
chr15_42532345	4771	1.06704	368.026	88.5686	0.000936741	15-42525157-G-GGA	-7188	-7188	46	51	0.207317	0.00046643	-0.665613	0.183872	0.262474	0.262176	0.570586	6.36121e-06
chr15_42532346	4771	1.02251	375.009	89.3454	0.00154794	15-42075052-T-C	-457294	-457294	5	6	0.0243902	0.000858875	-1.63955	0.476905	0.431557	0.429663	0.634546	4.70064e-06
chr15_42532349	4771	1.02547	315.377	83.7559	5.95795e-05	15-42480583-A-G	-51766	-51766	48	52	0.211382	1.26248e-05	-0.888576	0.193254	0.0163984	0.0166384	0.222601	5.69988e-06
chr15_42532358	4771	1.0303	388.619	90.101	0.000378568	15-42179575-CAATAAATA-C	-352783	-352783	29	29	0.122881	0.000193837	0.906575	0.234143	0.123988	0.127297	0.471935	4.77482e-06
chr15_42542898	4747	1.05351	192.049	66.1025	0.00361429	15-41652614-C-T	-890284	-890284	8	8	0.0325203	0.000362925	1.02334	0.277095	0.481652	0.475609	0.648586	1.12092e-05
chr15_42542904	4747	0.924311	157.721	64.9151	0.015779	15-41994308-G-GT	-548596	-548596	3	3	0.0122951	0.00283534	1.43673	0.469289	0.930107	0.929267	0.755833	5.45691e-06
chr15_43794609	3427	1.04642	247.435	89.5876	0.000118017	15-42887165-G-T	-907444	-907444	13	13	0.0528455	5.1552e-05	1.27123	0.300287	0.0229977	0.02393	0.263744	8.32005e-06
chr15_44413965	4610	1.02914	376.354	91.5649	0.00172697	15-45002097-C-A	588132	588132	7	7	0.0284553	0.00111818	0.735375	0.219044	0.468153	0.46413	0.646048	4.89325e-06
chr15_44413971	4610	1.01371	334.63	88.5736	0.0015346	15-45283893-T-TA	869922	869922	80	99	0.405738	0.000807173	0.449698	0.130095	0.40016	0.395171	0.622882	4.96688e-06
chr15_44413975	4610	1.00578	231.502	78.2336	0.00292839	15-44528165-G-C	114190	114190	14	14	0.0569106	0.000810954	0.582023	0.168444	0.493551	0.49004	0.652412	6.80276e-06
chr15_44413991	4610	1.03416	289.838	84.5405	0.000891183	15-43731110-A-T	-682881	-682881	3	3	0.0121951	0.000321553	1.49599	0.401283	0.214579	0.213779	0.544019	6.56534e-06
chr15_44413993	4610	1.07402	380.246	91.0071	0.00139923	15-44748903-T-C	334910	334910	7	7	0.0286885	0.000859502	0.847511	0.246536	0.382062	0.377525	0.617206	6.42364e-06
chr15_44414097	4610	1.00706	267.974	83.3034	0.00237403	15-44086059-G-A	-328038	-328038	5	5	0.0203252	0.000918152	1.25593	0.367488	0.467453	0.46765	0.647006	5.92846e-06
chr15_44414115	4610	1.00605	346.531	89.566	0.000150363	15-44868131-C-CAAAA	454016	454016	3	3	0.012605	6.71558e-05	1.9827	0.476294	0.0488951	0.0497445	0.344108	4.55301e-06
chr15_44733015	5237	1.01587	304.439	78.8542	0.00108396	15-45683327-T-G	950312	950312	59	67	0.272358	0.000248478	-0.527085	0.138643	0.278172	0.274077	0.57669	5.53921e-06
chr15_44733024	5237	0.925426	130.414	60.1864	0.0121575	15-44430342-C-T	-302682	-302682	5	5	0.0203252	0.00127657	0.987564	0.2978	0.815118	0.81896	0.73496	6.65919e-06
chr15_44733034	5237	0.961349	220.543	72.8259	0.00268901	15-45555955-C-T	822921	822921	19	21	0.0853659	0.000461134	0.695953	0.192075	0.461354	0.46698	0.646716	5.19858e-06
chr15_44733059	5237	0.961539	165.793	65.5983	0.000291647	15-45091980-A-G	358921	358921	8	8	0.0325203	8.35179e-06	1.24059	0.26385	0.0567943	0.0539059	0.354034	6.92529e-06
chr15_44733077	5237	1.02993	435.285	90.8584	0.00144585	15-44119729-CTT-C	-613348	-613348	9	9	0.0365854	0.000881852	1.33998	0.390678	0.461154	0.452799	0.64327	4.25283e-06
chr15_44733085	5237	0.966903	164.132	65.383	3.38292e-05	15-44364099-C-T	-368986	-368986	7	7	0.0284553	3.25229e-07	1.52566	0.278436	0.00729927	0.00666558	0.136242	7.27931e-06
chr15_44733086	5237	1.02553	312.922	81.4553	0.00102574	15-44549441-T-C	-183645	-183645	4	4	0.0162602	0.000292686	-2.83872	0.755979	0.263974	0.263378	0.570695	5.74688e-06
chr15_44733089	5237	1.01317	296.343	80.2554	0.00333311	15-44835974-C-T	102885	102885	26	27	0.109756	0.00110655	-0.818688	0.243626	0.627337	0.622495	0.688609	5.58807e-06
chr15_44733099	5237	1.01002	355.969	85.2627	0.00179799	15-44165455-C-A	-567644	-567644	19	20	0.0813008	0.000764972	0.855414	0.24631	0.470953	0.46815	0.64702	4.55387e-06
chr15_44733101	5237	1.01888	283.587	79.704	0.00825813	15-45062990-C-G	329889	329889	4	4	0.0168067	0.003224	1.5637	0.517926	0.89981	0.90162	0.750068	6.06783e-06
chr15_44733105	5237	0.996029	281.46	80.541	0.0041612	15-44876502-G-C	143397	143397	8	8	0.0327869	0.00147804	1.14321	0.349557	0.690931	0.692325	0.705725	5.23086e-06
chr15_44733112	5237	0.976738	250.566	76.6171	0.00394305	15-45614047-CAAAT-C	880935	880935	5	6	0.0243902	0.00104099	2.11032	0.6245	0.639936	0.638489	0.692075	5.12338e-06
chr15_44733159	5237	1.05204	395.994	86.8592	0.0022233	15-44016091-C-T	-717068	-717068	4	4	0.0162602	0.00108857	-2.13914	0.635614	0.565843	0.562253	0.674535	5.38674e-06
chr15_44733167	5237	0.93922	157.47	64.7496	0.00361508	15-44000735-C-T	-732432	-732432	4	4	0.0162602	0.000314653	-2.24497	0.601182	0.461954	0.465065	0.646192	6.15042e-06
chr15_44733174	5237	0.997269	247.223	76.3081	0.0011428	15-45088108-C-G	354934	354934	9	11	0.0447154	0.000209112	-1.12825	0.293011	0.243876	0.247428	0.563532	6.00695e-06
chr15_44733191	5237	0.952677	199.926	69.7994	0.00605484	15-44735323-AAG-A	2132	2132	5	5	0.0203252	0.00106666	1.29535	0.38418	0.717128	0.721116	0.712608	5.37252e-06
chr15_44733220	5237	0.978386	234.842	74.3818	0.0108145	15-44722463-A-T	-10757	-10757	69	84	0.341463	0.0032532	0.347145	0.115095	0.922208	0.925204	0.754973	5.53192e-06
chr15_44733221	5237	1.03936	358.565	85.7575	0.000520768	15-44523388-CTACATACA-C	-209833	-209833	31	33	0.139831	0.000191809	-0.780739	0.201489	0.155284	0.156497	0.499594	5.48835e-06
chr15_44733222	5237	1.0377	460.629	90.8075	0.00442957	15-44227176-C-T	-506046	-506046	3	3	0.0121951	0.00295766	1.7305	0.567819	0.862314	0.862479	0.743057	4.22674e-06
chr15_44733231	5238	0.977041	217.613	72.1176	5.83506e-05	15-45117274-C-T	384043	384043	4	4	0.0162602	2.43318e-06	1.44693	0.289113	0.0142986	0.0140823	0.203623	5.91221e-06
chr15_44733234	5238	1.02166	371.945	85.5335	0.00131479	15-45091248-C-T	358014	358014	60	70	0.284553	0.000544686	-0.516238	0.14443	0.379262	0.3765	0.61697	4.71268e-06
chr15_44733568	5238	0.976587	193.535	69.5152	8.65864e-05	15-44706793-A-G	-26775	-26775	5	5	0.0203252	2.74002e-06	-2.45956	0.494284	0.0207979	0.0184675	0.233692	6.62599e-06
chr15_44733569	5238	0.982488	256.483	76.1673	0.00253356	15-45155064-A-G	421495	421495	4	5	0.0203252	0.000571456	-1.9794	0.555996	0.488051	0.48686	0.651197	5.21667e-06
chr15_44733574	5238	0.982177	279.99	78.9118	0.00337785	15-44805700-A-G	72126	72126	82	102	0.414634	0.0010194	0.454403	0.134215	0.619338	0.620125	0.68823	4.76805e-06
chr15_44733578	5238	1.0456	382.797	86.1211	0.00423258	15-44216713-CAA-C	-516865	-516865	83	100	0.408333	0.002156	-0.466944	0.148213	0.790221	0.789362	0.729033	5.35013e-06
chr15_44733585	5238	0.956989	195.289	69.4139	0.000989631	15-43971062-T-TAAAAC	-762523	-762523	11	11	0.0447154	8.23752e-05	0.97773	0.238023	0.187181	0.192431	0.528477	5.68223e-06
chr15_44733595	5238	1.04475	407.189	87.8799	0.000135202	15-43967230-CAT-C	-766365	-766365	15	18	0.075	5.0705e-05	-1.10442	0.260613	0.0442956	0.0461132	0.337201	5.00257e-06
chr15_44733601	5238	0.990246	250.308	75.1792	0.000396981	15-43827248-C-G	-906353	-906353	7	7	0.0284553	4.74392e-05	1.29462	0.304226	0.0974903	0.0971816	0.43517	5.64816e-06
chr15_44733604	5238	1.00139	263.777	77.7887	0.00325745	15-45467143-G-T	733539	733539	10	10	0.0406504	0.000895012	1.02415	0.298988	0.575142	0.57647	0.679816	5.7932e-06
chr15_44733609	5238	1.0376	403.602	89.4425	0.00453428	15-44015385-T-C	-718224	-718224	64	81	0.329268	0.00281745	-0.419859	0.137048	0.830817	0.830746	0.736905	4.82077e-06
chr15_44733610	5238	0.987397	212.91	71.9992	0.000123097	15-45722540-C-T	988930	988930	15	15	0.0609756	6.57917e-06	1.07417	0.225606	0.0268973	0.0272294	0.279007	6.50792e-06
chr15_44733615	5238	1.0267	396.644	87.5101	0.00527879	15-44772919-G-GT	39304	39304	29	32	0.130081	0.00299776	-0.512049	0.168261	0.871513	0.871967	0.744981	4.56898e-06
chr15_44733617	5238	0.959358	197.398	69.6437	0.00187687	15-45692086-A-G	958469	958469	4	4	0.0162602	0.000206647	1.48668	0.38576	0.323668	0.329266	0.59918	5.72239e-06
chr15_44733621	5238	0.930063	200.341	70.4474	0.00249795	15-45716692-G-T	983071	983071	49	56	0.229508	0.000333275	0.454092	0.122143	0.417458	0.429274	0.634546	4.49793e-06
chr15_44733634	5238	1.02613	425.381	90.9563	0.00503886	15-45154595-G-GTTT	420961	420961	30	33	0.1375	0.00342723	-0.592052	0.197426	0.874213	0.878209	0.745954	4.24444e-06
chr15_44733639	5238	0.959165	207.654	71.4198	0.00293153	15-45714537-CT-C	980898	980898	68	82	0.336134	0.000455211	-0.385544	0.106295	0.473253	0.476693	0.648848	5.43187e-06
chr15_44733649	5238	0.954594	205.052	71.1752	0.0094436	15-45709311-C-CG	975662	975662	62	79	0.322314	0.00218288	-0.347402	0.110409	0.868613	0.867378	0.743909	5.3148e-06
chr15_44733671	5237	0.974831	250.599	75.6366	0.00410663	15-45684498-T-G	950827	950827	83	103	0.418699	0.00101678	-0.381618	0.11269	0.649535	0.654119	0.696689	5.05238e-06
chr15_44733677	5237	1.01326	362.134	86.3416	0.00491351	15-45500614-GTCTATCTA-G	766937	766937	37	44	0.180328	0.00258775	0.463728	0.150006	0.831217	0.828529	0.736497	4.57584e-06
chr15_45607565	6616	1.04669	413.305	77.6792	0.000971651	15-45432436-G-A	-175129	-175129	16	16	0.0650407	0.000194208	-0.735516	0.18999	0.312069	0.309233	0.591831	4.98969e-06
chr15_45607651	6617	0.983845	297.757	71.8606	0.00731077	15-44735323-AAG-A	-872328	-872328	5	5	0.0203252	0.00162514	1.11639	0.344504	0.892911	0.89056	0.748123	4.53729e-06
chr15_45607661	6617	1.03331	496.915	82.7909	0.000444561	15-46506352-T-A	898691	898691	6	6	0.0243902	0.000121819	1.16118	0.290225	0.185381	0.185489	0.523593	3.80834e-06
chr15_45607716	6618	1.02352	515.086	86.9893	3.39913e-05	15-45258242-T-A	-349474	-349474	7	7	0.029661	9.71829e-06	1.6921	0.362807	0.0140986	0.0156207	0.21605	3.44549e-06
chr15_45607780	6620	0.968715	320.179	74.5585	9.82511e-06	15-46244336-TAC-T	636556	636556	10	10	0.0409836	3.42414e-07	1.3662	0.249875	0.00479952	0.00381003	0.0939425	3.78152e-06
chr15_45607782	6620	1.01942	549.975	88.9828	0.00116929	15-45977737-C-G	369955	369955	9	9	0.0375	0.000614613	1.23493	0.349	0.464154	0.465097	0.646192	3.14012e-06
chr15_45609200	6633	1.02145	446.702	82.903	0.000760495	15-45652619-T-G	43419	43419	81	104	0.42623	0.000232378	0.406508	0.106395	0.278472	0.278435	0.577722	3.91874e-06
chr15_50370943	6544	1.04709	294.227	78.021	1.98899e-05	15-50416118-T-TACAC	45175	45175	50	59	0.239837	1.5186e-06	0.610611	0.119308	0.00469953	0.004487	0.105183	7.02687e-06
chr15_50703157	6327	1.03108	380.186	84.3534	0.00391608	15-49758770-G-A	-944387	-944387	54	60	0.245902	0.00176818	0.546739	0.170118	0.765923	0.765005	0.723514	4.90578e-06
chr15_50703162	6327	0.983731	242.982	73.1729	0.000362354	15-50367951-T-C	-335211	-335211	3	3	0.0121951	3.30157e-05	2.14267	0.492477	0.089991	0.0883212	0.425387	5.55566e-06
chr15_51815131	5814	1.04339	382.788	82.9768	0.00574727	15-52053060-T-G	237929	237929	3	3	0.0122951	0.00254261	-1.6119	0.52045	0.879312	0.881637	0.746283	5.27533e-06
chr15_51815150	5814	1.00455	235.485	72.4129	0.000669821	15-51802403-T-G	-12747	-12747	6	6	0.0243902	6.86169e-05	1.47101	0.353865	0.140586	0.144442	0.48878	6.63161e-06
chr15_51815163	5814	1.04661	378.229	83.6958	0.000171897	15-52592404-G-A	777241	777241	15	15	0.0609756	4.35025e-05	1.03768	0.242542	0.0507949	0.054267	0.354201	5.44968e-06
chr15_51815167	5814	0.969313	227.146	71.4117	0.00244959	15-51733753-C-G	-81414	-81414	87	111	0.451219	0.00035637	-0.404663	0.109417	0.442056	0.442356	0.639941	5.35388e-06
chr15_51815172	5814	1.0301	366.979	81.8971	1.71271e-05	15-51718199-TAGACAGAC-T	-96973	-96973	73	89	0.364754	2.25083e-06	-0.527589	0.105024	0.00509949	0.00530929	0.116584	5.04988e-06
chr15_51815173	5814	1.06021	370.569	81.5187	0.000262647	15-51718199-TAGACAGAC-T	-96974	-96974	73	89	0.364754	5.71987e-05	-0.450423	0.107098	0.0746925	0.0783918	0.406255	6.05746e-06
chr15_51910318	5912	1.00996	287.755	75.93	0.00141476	15-51167525-G-A	-742793	-742793	16	16	0.0655738	0.000265181	0.902315	0.238504	0.328367	0.3299	0.599577	5.63112e-06
chr15_51910319	5912	0.986314	288.051	76.1916	0.000940901	15-52251641-T-TTTTA	341322	341322	10	11	0.0454545	0.000161196	0.846088	0.215649	0.240876	0.243395	0.560686	4.77339e-06
chr15_51910337	5912	0.977076	230.548	71.1732	0.00149292	15-52300418-A-AT	390081	390081	7	7	0.0284553	0.000177201	1.30635	0.335217	0.30137	0.302051	0.589242	5.5819e-06
chr15_51910341	5912	1.04267	390.141	82.3932	0.0022899	15-52771436-AGTGTGT-A	861095	861095	8	8	0.0327869	0.000823585	1.00706	0.291849	0.578742	0.571923	0.67845	5.15232e-06
chr15_51910454	5912	0.962911	147.138	60.5068	0.00894425	15-51966836-G-A	56382	56382	3	3	0.0121951	0.000810446	1.53985	0.445624	0.745225	0.74661	0.719352	7.8836e-06
chr15_51910455	5912	0.975937	211.2	69.26	0.00157051	15-52710753-G-A	800298	800298	10	10	0.0406504	0.000154543	1.0034	0.254981	0.294971	0.293574	0.584708	6.04323e-06
chr15_51910464	5912	1.03022	294.905	77.138	0.000390831	15-52368486-C-T	458022	458022	7	7	0.0284553	5.81365e-05	1.11265	0.264829	0.10079	0.100596	0.439289	6.28897e-06
chr15_51910496	5912	1.03431	330.239	79.6828	0.000349891	15-51596100-C-A	-314396	-314396	3	3	0.0121951	6.67641e-05	2.13049	0.511602	0.10129	0.0997609	0.438356	5.76774e-06
chr15_51910505	5912	1.04354	364.14	82.0715	0.0065867	15-51015805-G-A	-894700	-894700	5	5	0.0203252	0.00282948	0.913757	0.298401	0.90221	0.902806	0.750207	5.55074e-06
chr15_51910558	5912	0.989061	197.007	67.1296	0.00164647	15-52711619-C-T	801061	801061	4	5	0.0203252	0.000129769	1.14172	0.286608	0.278972	0.28218	0.579221	7.11659e-06
chr15_52548482	6510	1.02177	490.466	85.0205	0.000897599	15-53475776-T-C	927294	927294	3	3	0.0122951	0.000337209	1.48896	0.400868	0.347565	0.345853	0.605742	3.5765e-06
chr15_55203622	8794	1.00016	450.926	79.3999	2.874e-07	15-54846772-A-ATTT	-356850	-356850	6	6	0.0252101	9.8397e-09	1.50768	0.240763	9.999e-05	0.00012939	0.0069575	3.36013e-06
chr15_55317376	8667	1.034	504.226	83.1242	0.000506504	15-54716202-A-G	-601174	-601174	13	13	0.0532787	0.000146657	-1.13444	0.287219	0.211779	0.211615	0.542844	3.76994e-06
chr15_55317379	8667	1.02622	524.817	82.2546	0.000539876	15-55253739-T-TA	-63640	-63640	3	4	0.0168067	0.000145879	1.49025	0.377165	0.244676	0.235646	0.557087	3.44245e-06
chr15_55317381	8667	0.944457	218.511	62.7758	0.00831647	15-55196107-C-T	-121274	-121274	45	48	0.196721	0.000904118	0.483801	0.141367	0.849715	0.85252	0.741607	4.61582e-06
chr15_55317399	8667	0.968121	312.691	71.428	0.00646582	15-55849797-T-C	532398	532398	5	5	0.0203252	0.00133169	1.3319	0.403234	0.874113	0.875247	0.745588	3.85518e-06
chr15_55317410	8667	0.951548	270.288	68.8459	0.000996349	15-54351156-A-AT	-966254	-966254	3	3	0.0121951	7.76877e-05	1.89562	0.459705	0.252075	0.257549	0.568918	3.93984e-06
chr15_55356368	8666	1.01897	587.821	88.5269	6.61421e-06	15-55783881-AACACACAC-A	427513	427513	39	51	0.2125	1.87722e-06	0.577398	0.113948	0.00339966	0.00346427	0.0874413	2.92918e-06
chr15_57300429	7100	1.05108	726.676	89.446	0.00144185	15-56414365-G-A	-886064	-886064	10	10	0.0406504	0.000799757	1.35121	0.390579	0.637936	0.628063	0.68934	2.91779e-06
chr15_57300451	7100	1.06799	652.946	84.4718	0.000195043	15-57722548-C-G	422097	422097	11	12	0.0487805	5.46641e-05	0.721399	0.171037	0.0990901	0.100653	0.439289	3.60632e-06
chr15_57300470	7100	1.04538	700.657	88.8131	0.00121799	15-58222226-T-C	921756	921756	3	3	0.0121951	0.000635287	1.58572	0.449389	0.556244	0.553489	0.672479	2.91907e-06
chr15_57300510	7100	1.02795	543.474	83.0934	0.000467069	15-57385763-C-T	85253	85253	5	5	0.0203252	0.000132892	1.54183	0.387688	0.213979	0.212841	0.544019	3.36217e-06
chr15_57304295	7095	1.00203	488.757	79.2984	0.000237211	15-57387016-A-G	82721	82721	79	86	0.349594	3.96461e-05	-0.766987	0.178252	0.106889	0.108905	0.449109	3.14022e-06
chr15_57304319	7095	1.04746	686.154	88.458	0.000164714	15-57257679-G-GTA	-46640	-46640	22	24	0.0983606	6.68728e-05	-0.778883	0.187056	0.0924908	0.0942666	0.431167	3.02026e-06
chr15_57304341	7095	1.03902	602.453	84.5726	0.000365152	15-57318940-C-T	14599	14599	5	5	0.0204918	0.000114439	-2.2849	0.568646	0.179882	0.182653	0.520452	3.25943e-06
chr15_57304350	7095	1.0432	735.019	89.9825	0.000411713	15-57442850-C-T	138500	138500	82	92	0.373984	0.000210424	-0.617044	0.160322	0.238476	0.242604	0.56032	2.74418e-06
chr15_57304365	7095	0.990684	411.845	76.0173	0.00142059	15-56425349-G-A	-879016	-879016	23	24	0.097561	0.000268776	-0.653249	0.172845	0.446555	0.447746	0.642784	3.44339e-06
chr15_57304389	7095	1.04639	655.81	86.9289	0.000170682	15-57257679-G-GTATATA	-46710	-46710	10	10	0.0406504	6.00128e-05	1.48211	0.353481	0.0893911	0.0936369	0.430853	3.1387e-06
chr15_57304390	7095	1.03408	814.178	91.468	0.0017432	15-57613901-T-TA	309511	309511	4	4	0.0162602	0.00112262	1.76736	0.526629	0.752025	0.746877	0.719481	2.33609e-06
chr15_57304393	7095	1.01833	668.372	87.0188	0.00138578	15-56525576-C-G	-778817	-778817	3	3	0.0121951	0.000645343	-2.08688	0.592203	0.59964	0.596034	0.684638	2.56502e-06
chr15_57304403	7095	1.03276	532.803	81.7446	0.000999188	15-57614455-G-A	310052	310052	17	19	0.0772358	0.000290792	-0.864178	0.230025	0.394561	0.397068	0.623342	3.53903e-06
chr15_57304467	7095	1.00692	453.39	77.5067	0.0028376	15-57788543-G-C	484076	484076	3	3	0.0121951	0.000736258	-2.11953	0.608285	0.723528	0.721742	0.712852	3.50072e-06
chr15_57304484	7095	1.02691	558.399	82.8225	0.000593588	15-56481751-T-C	-822733	-822733	15	15	0.0619835	0.000172076	0.83943	0.21495	0.274873	0.270173	0.573856	3.2501e-06
chr15_57304530	7095	0.963416	352.429	71.8833	0.00282863	15-57314672-A-G	10142	10142	7	7	0.0284553	0.000452725	1.04979	0.289299	0.644236	0.647305	0.694276	3.3035e-06
chr15_57305634	7092	1.04289	608.184	85.5942	0.000866517	15-57383930-T-C	78296	78296	13	13	0.0528455	0.000339199	-1.10503	0.29764	0.40136	0.389068	0.620887	3.30972e-06
chr15_57305642	7092	1.03335	747.144	91.0842	0.00424044	15-56588706-C-T	-716936	-716936	4	4	0.0163934	0.00286351	1.74901	0.571898	0.955604	0.955389	0.762077	2.53352e-06
chr15_57305714	7093	1.03621	596.255	86.8126	0.000101629	15-57353321-G-A	47607	47607	40	44	0.180328	3.29607e-05	0.735221	0.168968	0.0516948	0.0522685	0.349922	3.23414e-06
chr15_57305760	7093	1.00959	340.43	71.1823	9.65056e-05	15-56868949-G-T	-436811	-436811	12	12	0.0487805	4.16692e-06	1.02506	0.210316	0.030097	0.0311505	0.296066	4.74782e-06
chr15_57305763	7093	1.038	705.709	89.756	0.00129134	15-57022696-T-C	-283067	-283067	76	90	0.365854	0.000723768	0.488883	0.140098	0.584142	0.581221	0.68019	2.76427e-06
chr15_57305843	7093	1.01106	374.248	73.7943	0.00115993	15-58257126-C-A	951283	951283	3	3	0.0121951	0.000165964	1.93737	0.494816	0.348865	0.347021	0.606272	4.36225e-06
chr15_57305854	7093	1.02251	804.262	92.9476	0.000260524	15-56522974-A-G	-782880	-782880	32	34	0.139344	0.000163696	-0.775674	0.197918	0.177982	0.180551	0.519645	2.19193e-06
chr15_59661100	6546	1.0201	670.906	87.7957	9.90974e-06	15-58960196-A-G	-700904	-700904	3	3	0.0122951	2.67738e-06	2.47599	0.497025	0.00609939	0.00593981	0.125976	2.58573e-06
chr15_61853836	7071	1.02158	939.966	90.2523	0.000515843	15-60872346-A-C	-981490	-981490	33	40	0.162602	0.000275125	0.344681	0.0913615	0.377562	0.373868	0.616904	1.86387e-06
chr15_61853919	7070	1.0314	1014.79	91.5949	9.79978e-05	15-60898515-A-ATAAATAAC	-955404	-955404	3	3	0.0122951	5.10604e-05	1.35075	0.318878	0.0838916	0.0867929	0.421126	1.84187e-06
chr15_61910223	7104	1.0504	917.968	88.1995	0.00025509	15-61033975-G-A	-876248	-876248	3	3	0.0121951	0.000106307	2.22971	0.552137	0.191681	0.18927	0.525904	2.29995e-06
chr15_63489571	6503	1.0225	558.121	86.1621	0.000442613	15-63351325-G-A	-138246	-138246	41	47	0.191057	0.000165004	-0.728033	0.185867	0.212079	0.209817	0.541077	3.15825e-06
chr15_63489590	6503	1.04195	597.001	87.5404	0.00639334	15-63036763-A-C	-452827	-452827	29	29	0.117886	0.00372159	-0.6182	0.208053	0.974403	0.976272	0.765939	3.35155e-06
chr15_63489619	6504	1.04762	580.104	86.0216	0.00176001	15-63349077-A-G	-140542	-140542	9	10	0.0409836	0.000788085	1.19826	0.345926	0.628237	0.619798	0.68823	3.57606e-06
chr15_63907598	6183	1.02814	346.254	79.1008	0.000562894	15-64160123-G-A	252525	252525	3	3	0.0121951	0.000113009	1.92356	0.478309	0.165583	0.166902	0.507433	5.28375e-06
chr15_63907695	6183	1.02987	400.508	83.3081	0.000413464	15-64902305-C-T	994610	994610	4	4	0.0162602	0.000117451	1.81818	0.453298	0.143886	0.142632	0.486511	4.62021e-06
chr15_63909677	6178	1.0199	346.12	81.1413	0.000520724	15-63881192-C-CTT	-28485	-28485	29	33	0.1375	0.000125646	0.678186	0.169867	0.157584	0.15794	0.500368	5.00557e-06
chr15_63909679	6178	1.02929	390.32	80.7087	4.41001e-05	15-64309309-AACACAC-A	399630	399630	3	3	0.0121951	5.99153e-06	1.83647	0.383839	0.0134987	0.0149602	0.21048	4.72267e-06
chr15_63909701	6178	1.03307	335.293	79.9712	0.00336702	15-63643713-A-G	-265988	-265988	3	3	0.0121951	0.0010975	2.0679	0.614904	0.667733	0.663925	0.699049	5.63502e-06
chr15_63909716	6178	1.04006	450.405	87.2217	0.00162854	15-64889721-CAA-C	980005	980005	4	4	0.0168067	0.000785424	1.93855	0.559474	0.505349	0.501043	0.656069	4.38889e-06
chr15_63909718	6178	1.04493	432.736	87.0382	0.00400595	15-62926593-C-T	-983125	-983125	4	4	0.0162602	0.00213967	2.03344	0.644935	0.812619	0.811715	0.733382	4.71275e-06
chr15_63909719	6178	1.00022	400.485	84.0431	5.41839e-05	15-62923452-T-C	-986267	-986267	56	65	0.264228	1.16921e-05	0.569007	0.123232	0.0212979	0.0214464	0.250847	3.78486e-06
chr15_63909738	6178	1.04176	355.091	81.8889	0.000920234	15-62996048-A-AAG	-913690	-913690	76	85	0.348739	0.000266818	-0.638963	0.168972	0.265073	0.260458	0.570018	5.62808e-06
chr15_63909739	6178	1.02818	376.69	82.6096	0.000862043	15-63695264-T-C	-214475	-214475	3	3	0.0121951	0.000262773	-2.43759	0.643874	0.262874	0.264874	0.571064	4.8581e-06
chr15_63909787	6178	1.04168	432.229	86.1026	0.00301466	15-62963817-T-C	-945970	-945970	30	31	0.126016	0.00146343	-0.642186	0.196174	0.715428	0.713648	0.710451	4.62111e-06
chr15_63909793	6178	1.01679	377.348	81.8708	0.00451712	15-64346422-T-TTTTA	436629	436629	9	9	0.0378151	0.00178299	1.25375	0.390428	0.815718	0.814206	0.734178	4.49676e-06
chr15_63910632	6176	1.04244	366.669	80.1566	0.00384654	15-63913352-A-C	2720	2720	6	6	0.0243902	0.00130807	-1.39632	0.422024	0.748525	0.742183	0.718132	5.47408e-06
chr15_63910637	6176	1.00129	322.446	78.791	0.000119333	15-63601662-T-A	-308975	-308975	4	4	0.0162602	1.59222e-05	-2.624	0.578098	0.0385961	0.0375707	0.313693	4.73568e-06
chr15_63910642	6176	0.941121	225.999	70.2374	0.000983652	15-63511590-A-T	-399052	-399052	14	14	0.0569106	8.9995e-05	-1.27987	0.313406	0.221378	0.223847	0.549035	4.34907e-06
chr15_63910648	6176	1.02418	320.152	77.7186	0.0109981	15-64421031-C-T	510383	510383	6	6	0.0243902	0.00408102	1.41674	0.481824	0.968403	0.969533	0.764728	5.56726e-06
chr15_63910655	6176	1.05854	395.608	83.0835	0.00107289	15-64283892-C-T	373237	373237	6	6	0.0243902	0.000354324	-1.72212	0.465433	0.324968	0.318744	0.59517	5.61564e-06
chr15_63910660	6176	1.06742	367.215	79.8653	0.00015076	15-63023984-G-A	-886676	-886676	7	8	0.0325203	2.42176e-05	1.01291	0.228577	0.0419958	0.0429721	0.329597	6.38985e-06
chr15_63910664	6176	1.04662	454.509	86.973	0.00101059	15-64868469-CTAT-C	957805	957805	18	20	0.0819672	0.000450259	-0.897524	0.24723	0.349665	0.346295	0.605863	4.53543e-06
chr15_63910668	6176	1.0514	390.881	84.2421	0.00116471	15-64147806-G-A	237138	237138	8	8	0.0325203	0.000428467	1.27456	0.34969	0.342266	0.341566	0.604508	5.43544e-06
chr15_63910678	6176	1.00411	326.526	78.9958	0.000471325	15-63052028-A-G	-858650	-858650	3	3	0.0121951	8.9741e-05	-2.66739	0.653052	0.142886	0.141312	0.485578	4.76821e-06
chr15_63910680	6176	1.01581	282.879	76.2868	0.00141618	15-63578176-C-T	-332504	-332504	4	4	0.0163934	0.000274538	-2.29074	0.607087	0.322768	0.32283	0.59797	5.95928e-06
chr15_63910696	6176	1.01388	345.735	80.2431	0.00644752	15-62980183-A-G	-930513	-930513	28	28	0.113821	0.00246538	-0.813525	0.261824	0.889111	0.890601	0.748123	4.81291e-06
chr15_63910700	6176	1.03926	398.711	83.7792	1.18711e-06	15-63916681-C-T	5981	5981	66	79	0.321138	1.27078e-07	-0.82771	0.145358	0.00029997	0.000344434	0.015434	4.93255e-06
chr15_63910704	6176	1.05016	415.874	84.7326	3.91523e-05	15-63417131-AGAGAAGAAG-A	-493573	-493573	7	7	0.0294118	8.70574e-06	-2.17254	0.46308	0.0107989	0.012849	0.195188	5.06906e-06
chr15_63910710	6176	1.04196	378.773	80.5738	6.85967e-05	15-64657591-C-T	746881	746881	6	6	0.0243902	1.00822e-05	1.18282	0.254113	0.0175982	0.021603	0.251716	5.28276e-06
chr15_63910738	6176	1.00025	313.959	78.2979	0.00670749	15-63414516-A-G	-496222	-496222	68	84	0.341667	0.00228497	-0.470701	0.150299	0.878012	0.879071	0.746201	4.82896e-06
chr15_63910751	6175	1.06905	417.591	84.6629	0.00141599	15-62977090-A-G	-933661	-933661	3	3	0.0121951	0.000555441	2.07957	0.582755	0.420958	0.413511	0.628783	5.67534e-06
chr15_63910755	6175	1.04707	373.659	83.666	0.00107967	15-62912141-G-A	-998614	-998614	74	87	0.356557	0.000374422	0.57839	0.156998	0.307669	0.310287	0.592272	5.53248e-06
chr15_63910765	6175	1.03351	306.319	77.698	0.00333825	15-63349077-A-G	-561688	-561688	9	10	0.0409836	0.000916505	1.02744	0.300582	0.629437	0.626688	0.689126	6.18571e-06
chr15_63910775	6175	1.04914	404.4	82.8198	0.00308104	15-64346422-T-TTTTA	435647	435647	9	9	0.0378151	0.00120656	0.797296	0.239162	0.69693	0.694361	0.705967	5.17933e-06
chr15_63910776	6175	1.03166	396.627	83.7468	0.00587605	15-64477623-C-CT	566847	566847	18	18	0.0743802	0.00273229	-0.872642	0.283912	0.89611	0.898027	0.749526	4.72037e-06
chr15_63910777	6175	0.993898	319.657	77.78	0.000993363	15-63643713-A-G	-267064	-267064	3	3	0.0121951	0.000201608	1.82266	0.472091	0.278872	0.274923	0.576996	4.53774e-06
chr15_63910784	6175	1.06173	370.552	82.0891	0.00945543	15-63458787-G-A	-451997	-451997	7	7	0.0284553	0.00435265	-1.4432	0.494488	0.965503	0.966498	0.764039	6.11486e-06
chr15_63910789	6175	0.988869	279.619	75.0849	0.0041813	15-64907461-T-TTG	996672	996672	3	3	0.0122951	0.000996836	-2.29158	0.675485	0.692831	0.694508	0.706007	5.00717e-06
chr15_63910790	6175	1.01982	307.085	77.8611	0.0014752	15-63268961-C-T	-641829	-641829	68	85	0.345528	0.000333637	0.480641	0.129295	0.358264	0.354992	0.609724	5.63869e-06
chr15_63910800	6175	0.995315	296.485	77.0263	0.00055601	15-63380958-C-T	-529842	-529842	14	14	0.0569106	8.98226e-05	-1.16363	0.284905	0.155184	0.153638	0.495671	4.94111e-06
chr15_63910807	6175	1.0315	494.88	90.2314	0.00500139	15-62921365-T-C	-989442	-989442	88	111	0.451219	0.00327274	-0.445824	0.147909	0.910009	0.911586	0.752106	3.77909e-06
chr15_63910824	6175	1.03736	353.019	80.5725	0.0109874	15-63023984-G-A	-886840	-886840	7	8	0.0325203	0.00479388	-1.17112	0.405832	0.976702	0.9781	0.766219	5.50299e-06
chr15_63910830	6175	1.02726	396.819	84.198	0.00127991	15-63894160-G-A	-16670	-16670	10	11	0.0447154	0.00047655	1.1617	0.321472	0.388761	0.385235	0.620265	4.58393e-06
chr15_63910832	6175	0.932764	194.965	66.9031	6.92353e-05	15-64100392-G-A	189560	189560	3	3	0.0121951	1.2605e-06	-3.15222	0.610624	0.0215978	0.0184001	0.233289	4.72194e-06
chr15_63911094	6172	1.05055	427.41	84.965	0.00516904	15-63994410-AAAGGAAGGAAGGAAGGAAGGAAGG-A	83316	83316	46	51	0.209016	0.00253036	-0.486785	0.157094	0.881512	0.881266	0.746201	4.94417e-06
chr15_63911106	6172	1.02511	386.637	81.8892	0.00185657	15-64201745-TG-T	290639	290639	5	5	0.0203252	0.000617532	1.57078	0.444093	0.50325	0.500509	0.655842	4.63837e-06
chr15_63911118	6172	0.97797	223.185	69.778	0.00456926	15-63927743-A-AT	16625	16625	57	66	0.270492	0.000720929	0.520276	0.149044	0.645035	0.649564	0.695072	5.8034e-06
chr15_63911131	6172	1.05329	426.729	84.3286	0.000340614	15-64186832-C-CT	275701	275701	3	3	0.0122951	0.000103137	-2.49808	0.617326	0.116388	0.11904	0.461822	5.03829e-06
chr15_63911135	6172	1.01819	349.138	80.2977	0.000429106	15-63853602-T-C	-57533	-57533	5	5	0.0203252	9.13724e-05	-1.93111	0.473357	0.132987	0.133308	0.47814	4.90588e-06
chr15_63911136	6172	1.01408	375.068	82.7735	0.00107715	15-63360663-A-T	-550473	-550473	12	13	0.0528455	0.000346958	-1.0756	0.290223	0.326967	0.325856	0.598602	4.44242e-06
chr15_63911155	6172	0.997336	288.978	75.4246	0.00143655	15-63995160-T-G	84005	84005	47	57	0.231707	0.000257837	-0.667801	0.176144	0.343266	0.341218	0.604272	5.14136e-06
chr15_63911156	6172	1.0534	420.132	85.6385	0.000836804	15-63302461-G-T	-608695	-608695	5	5	0.0203252	0.000327061	-2.0806	0.558831	0.276072	0.272661	0.575786	5.12073e-06
chr15_63911179	6172	1.0498	393.034	83.1518	0.00434666	15-63607057-CT-C	-304122	-304122	26	27	0.110656	0.00185037	0.715192	0.223537	0.809119	0.805695	0.732131	5.35112e-06
chr15_64142082	5689	1.06145	349	81.4528	0.000194345	15-63354440-C-T	-787642	-787642	8	8	0.0327869	3.95201e-05	-1.67248	0.388619	0.050095	0.0540476	0.354034	6.48126e-06
chr15_64142115	5689	1.05523	293.192	76.9691	0.000824041	15-64854283-C-T	712168	712168	39	46	0.188525	0.000147121	0.399835	0.101254	0.191781	0.193125	0.528477	7.42202e-06
chr15_64142118	5689	0.942342	155.395	63.5659	0.00531474	15-64477623-C-CTT	335505	335505	5	5	0.0206612	0.000495198	1.31536	0.365134	0.586841	0.590069	0.682462	6.38566e-06
chr15_64142123	5689	1.00375	316.214	81.236	0.00412847	15-64131423-A-T	-10700	-10700	7	7	0.0284553	0.00153486	0.968013	0.297065	0.730727	0.72833	0.714306	4.91168e-06
chr15_64142129	5689	1.00505	311.308	81.6071	0.000972862	15-64119296-C-T	-22833	-22833	55	61	0.247967	0.000278295	0.643626	0.170748	0.260074	0.259181	0.569195	5.03358e-06
chr15_64142132	5689	1.0281	391.564	87.5285	0.00159165	15-64654031-A-T	511899	511899	23	24	0.097561	0.000782047	-0.780812	0.225261	0.451855	0.450422	0.64324	4.67126e-06
chr15_64142156	5689	0.979185	206.528	70.756	0.00651964	15-64961454-C-T	819298	819298	12	12	0.0491803	0.00127688	0.962261	0.290176	0.744626	0.748295	0.719604	6.32669e-06
chr15_64142173	5689	1.04154	299.518	80.6414	0.00586342	15-63273445-T-A	-868728	-868728	11	11	0.0447154	0.00225337	-1.01969	0.32513	0.818718	0.817093	0.734724	6.6626e-06
chr15_64142177	5689	1.0095	278.031	76.7826	5.22292e-05	15-63176837-G-A	-965340	-965340	3	3	0.0121951	4.289e-06	1.82751	0.375504	0.0130987	0.0137924	0.201954	5.81002e-06
chr15_64142178	5689	0.991918	217.948	71.4375	0.000959106	15-64063833-G-A	-78345	-78345	4	4	0.0162602	9.97528e-05	1.41306	0.348412	0.192581	0.191846	0.528462	6.56358e-06
chr15_64142179	5689	1.03235	414.497	87.6454	1.3294e-05	15-64603841-T-TA	461662	461662	3	3	0.0122951	3.65283e-06	2.241	0.45678	0.00339966	0.00457959	0.106509	4.53709e-06
chr15_64142191	5689	0.988866	169.599	65.8491	0.00729709	15-64739014-T-C	596823	596823	13	13	0.0528455	0.000988193	-0.867185	0.255418	0.715028	0.715416	0.711053	8.25529e-06
chr15_64142219	5689	0.983286	184.45	67.6658	0.00165231	15-64915265-A-G	773046	773046	3	3	0.0121951	0.000138776	1.92946	0.48662	0.270073	0.27038	0.573856	7.29553e-06
chr15_64142242	5689	1.02946	415.625	88.9683	0.00183714	15-64048418-C-G	-93824	-93824	87	118	0.479675	0.00101173	0.52328	0.154453	0.524248	0.520416	0.66164	4.44026e-06
chr15_64142247	5689	1.02995	280.014	78.9326	0.000875179	15-64009461-G-A	-132786	-132786	8	8	0.0327869	0.000192001	1.36746	0.352933	0.20328	0.205416	0.539365	6.61152e-06
chr15_64142252	5689	0.99296	160.507	63.4316	0.0034242	15-64941267-A-G	799015	799015	3	3	0.0121951	0.000250635	1.50894	0.397165	0.426557	0.426831	0.633662	8.97798e-06
chr15_64142255	5689	0.970306	191.819	69.097	0.0132551	15-65109311-G-A	967056	967056	4	4	0.0162602	0.00299791	1.30762	0.429688	0.928507	0.926758	0.755309	6.38635e-06
chr15_64142268	5689	0.989397	181.979	67.3624	0.00972953	15-64311003-CA-C	168735	168735	15	15	0.0609756	0.00170201	-0.67228	0.208396	0.834017	0.833987	0.73769	7.72258e-06
chr15_64142276	5689	1.0597	374.275	84.2863	0.00332286	15-63213759-C-T	-928517	-928517	3	3	0.0121951	0.00145483	1.43165	0.437092	0.69503	0.689717	0.70535	5.9784e-06
chr15_64142302	5689	1.04115	396.516	86.5278	0.00227655	15-64951764-TTTC-T	809462	809462	11	12	0.0491803	0.00109362	-1.12338	0.333936	0.585841	0.576464	0.679816	5.02035e-06
chr15_64142309	5689	0.975719	186.086	68.2921	0.00413413	15-63583317-T-TA	-558992	-558992	10	10	0.0406504	0.000546851	0.859492	0.240543	0.541546	0.548941	0.670709	6.84803e-06
chr15_64142314	5689	1.03943	411.726	89.0515	0.00123232	15-63936770-G-A	-205544	-205544	6	6	0.0243902	0.000654506	-1.67271	0.475242	0.390161	0.379122	0.617866	4.78168e-06
chr15_64691827	5341	0.990481	212.608	70.7053	0.000658358	15-64090990-G-C	-600837	-600837	5	5	0.0203252	5.46649e-05	1.52649	0.361916	0.134087	0.133701	0.479036	6.66075e-06
chr15_64693852	5337	1.02298	247.106	76.3122	0.00432297	15-64987581-A-C	293729	293729	4	4	0.0162602	0.00114345	-2.22662	0.6646	0.648635	0.64763	0.694276	7.15583e-06
chr15_64693853	5337	1.02623	339.98	81.7937	0.00489657	15-65385108-C-A	691255	691255	7	7	0.0284553	0.00195337	0.94183	0.295973	0.806619	0.804066	0.731866	5.31405e-06
chr15_64693948	5337	1.02379	313.755	80.6007	0.0012571	15-63882325-G-A	-811623	-811623	8	8	0.0327869	0.000347703	-1.37605	0.371355	0.320068	0.314979	0.594277	5.66617e-06
chr15_64694222	5337	0.925893	148.551	63.5722	0.000633048	15-65354776-A-C	660554	660554	8	8	0.0325203	1.95401e-05	1.18777	0.264733	0.113289	0.110351	0.450867	5.86789e-06
chr15_64694224	5337	0.880651	98.166	52.7176	0.00766044	15-65375595-T-C	681371	681371	10	11	0.0447154	0.000249889	0.847926	0.223131	0.568343	0.587774	0.681649	6.07151e-06
chr15_64955152	5083	0.995385	213.292	70.7295	0.000280364	15-65300471-G-A	345319	345319	36	38	0.154472	1.69117e-05	-0.74093	0.16379	0.0622938	0.0589322	0.366571	6.87169e-06
chr15_64955157	5083	0.918916	183.23	69.5357	0.00442614	15-65352172-T-A	397015	397015	29	32	0.130081	0.000674985	-0.548459	0.156234	0.585741	0.594653	0.684318	4.49658e-06
chr15_64955164	5083	0.996785	211.509	74.0123	0.00145285	15-64592755-TA-T	-362409	-362409	5	5	0.0203252	0.000228252	1.72388	0.450592	0.270273	0.266159	0.571713	6.9976e-06
chr15_64955170	5083	0.992375	250.662	76.3918	0.000239033	15-65339105-G-A	383935	383935	12	13	0.0528455	2.84852e-05	-1.09362	0.249156	0.0586941	0.059622	0.368478	5.72532e-06
chr15_64955177	5083	1.00165	192.491	71.9117	0.00615573	15-64051002-C-T	-904175	-904175	5	5	0.0203252	0.00129449	1.36904	0.413375	0.69623	0.694706	0.706013	7.95254e-06
chr15_64955181	5083	1.02476	315.606	84.9001	0.00531264	15-65948826-AGT-A	993645	993645	51	60	0.243902	0.00260157	0.455247	0.147346	0.811519	0.806862	0.732635	5.66911e-06
chr15_64955182	5083	0.988723	242.804	74.7425	0.0012449	15-64370257-T-TG	-584925	-584925	4	4	0.0162602	0.000200386	1.69797	0.439599	0.261274	0.266022	0.571615	5.76044e-06
chr15_64955192	5083	0.954618	230.873	74.2984	0.00103337	15-65200634-G-GGGCC	245442	245442	4	4	0.0162602	0.00015016	1.45396	0.368727	0.225577	0.231476	0.554301	4.72118e-06
chr15_64955201	5083	1.03517	368.658	88.0874	2.91025e-05	15-64936664-C-A	-18537	-18537	9	9	0.0365854	9.2878e-06	-1.72057	0.368014	0.00739926	0.00896014	0.161336	5.19563e-06
chr15_64955210	5083	1.02575	319.492	82.9695	0.00152638	15-65317813-C-T	362603	362603	37	39	0.159836	0.000532246	-0.507209	0.141634	0.379162	0.37374	0.616904	5.63713e-06
chr15_64955214	5083	0.96729	124.576	60.4447	0.0039896	15-64156261-A-T	-798953	-798953	27	28	0.114754	0.000223937	0.666049	0.173848	0.39856	0.408437	0.627584	9.61835e-06
chr15_64955217	5083	1.04379	288.157	81.4662	0.00303928	15-65135986-G-A	180769	180769	14	14	0.0578512	0.00107964	-1.08331	0.321645	0.564544	0.56417	0.675482	7.02552e-06
chr15_64955219	5083	1.0036	211.625	71.1443	0.00814349	15-65601631-G-C	646412	646412	6	6	0.0245902	0.00178139	-0.879314	0.2738	0.816318	0.821817	0.73537	7.33124e-06
chr15_64955222	5083	1.03331	418.731	92.9501	0.00823766	15-64637994-T-TTA	-317228	-317228	33	36	0.14876	0.00638652	-0.610041	0.218925	0.965303	0.966503	0.764039	4.51937e-06
chr15_64955223	5083	1.0275	408.127	91.9448	0.00162342	15-65659334-T-G	704111	704111	15	16	0.0661157	0.00107177	0.989625	0.293634	0.474453	0.471467	0.647648	4.46405e-06
chr15_64955224	5083	1.02448	307.5	85.4417	0.00611377	15-65743230-A-G	788006	788006	10	10	0.0406504	0.00315406	1.06183	0.350854	0.847715	0.84235	0.739247	5.80798e-06
chr15_64955227	5083	1.02051	403.722	91.8976	0.00136175	15-64816305-A-T	-138922	-138922	85	109	0.443089	0.00088502	-0.484932	0.141429	0.415558	0.413135	0.628672	4.30882e-06
chr15_64955228	5083	0.957955	181.32	69.4742	0.00847363	15-65062554-G-A	107326	107326	4	4	0.0163934	0.0016555	1.32371	0.409216	0.79942	0.799142	0.731433	6.16467e-06
chr15_64955234	5083	0.970337	156.546	66.2702	0.0116865	15-65269174-T-TCTCTCTC	313940	313940	8	8	0.034188	0.00203093	-0.919537	0.290103	0.846515	0.848536	0.740513	7.82719e-06
chr15_64955236	5083	0.897891	119.227	59.4226	0.00197468	15-64961851-C-T	6615	6615	76	101	0.410569	6.32828e-05	0.320929	0.076801	0.248375	0.254751	0.567703	5.80309e-06
chr15_64955237	5083	1.00752	208.902	73.0653	0.00279433	15-65295942-G-C	340705	340705	14	15	0.0609756	0.000495942	-0.849884	0.23595	0.440256	0.438971	0.639228	7.62871e-06
chr15_64955251	5083	1.0126	299.093	82.6154	0.00363496	15-64009461-G-A	-945790	-945790	8	8	0.0327869	0.0014468	-1.12361	0.342862	0.660934	0.658318	0.69785	5.51536e-06
chr15_64955253	5083	1.01611	356.042	88.1257	0.00397469	15-65350980-T-A	395727	395727	84	107	0.434959	0.00226084	0.481967	0.153728	0.755524	0.752354	0.720361	4.7442e-06
chr15_64955257	5083	1.04184	389.682	89.9652	0.000640676	15-64981257-G-A	26000	26000	78	101	0.413223	0.000340978	-0.548243	0.14773	0.20468	0.204242	0.538571	5.13109e-06
chr15_64955258	5083	1.02528	403.374	91.0915	0.000991496	15-64156261-A-T	-798997	-798997	27	28	0.114754	0.000595524	-0.915734	0.25811	0.320268	0.317933	0.595074	4.45107e-06
chr15_64955259	5083	0.987439	303.345	82.968	0.00136619	15-64271386-C-T	-683873	-683873	11	11	0.0447154	0.000466884	-1.03383	0.285613	0.341866	0.34551	0.605635	4.56904e-06
chr15_64955273	5083	1.02302	294.914	82.8771	0.00171837	15-64819453-C-A	-135820	-135820	4	4	0.0162602	0.000607828	-2.143	0.605065	0.392961	0.386665	0.620361	5.99744e-06
chr15_64957110	5086	0.977564	179.433	69.259	0.00237315	15-65028139-G-A	71029	71029	3	3	0.0121951	0.000275461	1.72548	0.457399	0.353265	0.357979	0.611004	7.19743e-06
chr15_64957113	5086	0.91623	116.703	57.8891	0.00472551	15-65028139-G-A	71026	71026	3	3	0.0121951	0.000214646	1.41016	0.366924	0.452155	0.466928	0.64669	6.90782e-06
chr15_64957126	5086	1.01041	293.588	82.1758	0.00299772	15-65826197-T-TTG	869071	869071	53	64	0.2625	0.00111678	-0.473417	0.140999	0.582142	0.581076	0.68019	5.53605e-06
chr15_64957153	5086	1.01631	369.278	89.5506	0.000181723	15-64815407-G-A	-141746	-141746	81	102	0.414634	8.26e-05	0.588237	0.143228	0.0619938	0.0616649	0.374673	4.58018e-06
chr15_64957162	5086	0.98582	189.88	70.7935	0.0069331	15-64271386-C-T	-685776	-685776	11	11	0.0447154	0.00139285	-0.835962	0.254167	0.739126	0.738219	0.717227	7.21602e-06
chr15_64957185	5086	1.01641	371.718	87.8372	0.00729056	15-65064448-T-C	107263	107263	18	18	0.0731707	0.00437764	0.725155	0.248627	0.928807	0.932098	0.756324	4.55319e-06
chr15_64957186	5086	0.972393	157.287	66.5485	0.0056684	15-64951136-A-G	-6050	-6050	31	32	0.130081	0.000729558	-0.453142	0.129945	0.59824	0.603536	0.685356	7.90837e-06
chr15_64957194	5086	1.04168	408.822	90.4234	0.000552644	15-65731362-C-T	774168	774168	20	21	0.0867769	0.000300586	0.997583	0.266207	0.185781	0.18627	0.524287	4.88574e-06
chr15_64957195	5086	1.06573	372.115	88.102	0.000576737	15-64407814-C-A	-549381	-549381	12	12	0.0491803	0.000262087	1.25106	0.330393	0.169583	0.169023	0.508937	6.24091e-06
chr15_64957196	5086	0.927116	115.585	58.4062	0.00154909	15-64975419-T-C	18223	18223	37	39	0.158537	3.65662e-05	-0.541891	0.12532	0.191581	0.192044	0.528477	7.61617e-06
chr15_64957205	5086	0.976985	216.415	74.5015	0.00645031	15-65486793-G-A	529588	529588	4	4	0.0162602	0.00167433	1.31767	0.407801	0.762324	0.761331	0.722589	5.94253e-06
chr15_64957214	5086	0.947821	175.63	69.3721	0.00381195	15-64940394-TGATAGATAGATAGATA-T	-16820	-16820	9	9	0.0375	0.000540035	0.840407	0.234958	0.505349	0.514334	0.659792	5.89349e-06
chr15_64957217	5086	0.997206	223.921	76.2941	0.00830185	15-64917519-G-GTGTC	-39698	-39698	83	99	0.402439	0.00262097	0.388688	0.125902	0.847515	0.846051	0.740277	6.62913e-06
chr15_64957221	5086	1.02641	346.995	86.787	0.0054526	15-65006437-C-T	49216	49216	74	96	0.392562	0.00298622	0.441825	0.145124	0.842116	0.84366	0.739688	5.21271e-06
chr15_64957222	5086	0.932019	152.166	66.0684	0.00964169	15-64711086-T-G	-246136	-246136	8	8	0.0325203	0.00151147	0.696807	0.213521	0.790121	0.792799	0.729869	6.01481e-06
chr15_64957223	5086	1.0347	391.006	91.1143	0.00043876	15-65711976-T-TA	754753	754753	4	4	0.0162602	0.000246982	1.42515	0.374699	0.147385	0.145898	0.490541	4.88385e-06
chr15_64957224	5086	1.0363	285.017	81.8046	0.0119238	15-64819453-C-A	-137771	-137771	4	4	0.0162602	0.00564848	1.39628	0.493509	0.964904	0.964776	0.76402	6.76947e-06
chr15_64957225	5086	1.04871	337.546	86.5483	0.000295397	15-65654845-G-A	697620	697620	12	13	0.0528455	0.000107813	1.29317	0.32053	0.0813919	0.0829466	0.415326	6.18821e-06
chr15_64957227	5086	0.985431	252.744	79.2905	0.00931591	15-65826197-T-TTG	868970	868970	53	64	0.2625	0.00364557	-0.404009	0.135653	0.905209	0.908485	0.751582	5.40617e-06
chr15_64957230	5086	1.04015	438.742	93.5601	0.00142036	15-65375386-A-G	418156	418156	25	25	0.101626	0.00102927	0.824038	0.243605	0.451655	0.444587	0.64112	4.50806e-06
chr15_64957232	5086	1.01079	288.086	81.0095	0.0032182	15-65510538-C-CT	553306	553306	83	99	0.404959	0.00111946	-0.359547	0.107108	0.59934	0.600092	0.68505	5.65645e-06
chr15_64957233	5086	1.00506	264.499	79.5964	0.00376725	15-65512500-C-T	555267	555267	7	7	0.0284553	0.00122556	1.05279	0.316262	0.630437	0.629318	0.689809	5.92492e-06
chr15_64957235	5086	1.02954	328.728	84.9323	0.00351361	15-65037981-G-GT	80746	80746	86	107	0.438017	0.00161826	-0.350279	0.108047	0.676032	0.673868	0.701406	5.61671e-06
chr15_64957239	5086	1.02255	306.855	83.2637	0.00120035	15-65930567-G-A	973328	973328	8	8	0.0325203	0.000410432	1.00649	0.275195	0.30177	0.297883	0.586286	5.74625e-06
chr15_64957245	5086	1.03202	417.16	91.5054	0.000463927	15-64433917-AT-A	-523328	-523328	15	15	0.0609756	0.000270477	-1.15505	0.305764	0.165483	0.164432	0.50584	4.4984e-06
chr15_64957250	5086	0.998091	243.159	77.0396	2.22082e-05	15-65047795-T-TGATAGATA	90545	90545	4	4	0.0163934	1.49796e-06	2.17275	0.424267	0.00669933	0.00544397	0.118983	6.14231e-06
chr15_65117659	5061	0.991008	219.755	72.904	0.000932296	15-64829936-C-T	-287723	-287723	5	5	0.0203252	0.00011299	1.62272	0.403498	0.189281	0.188786	0.525904	6.46811e-06
chr15_65117663	5061	0.946136	162.816	64.5604	0.0106098	15-65812362-C-A	694699	694699	9	9	0.0365854	0.0015322	-0.890041	0.273091	0.836716	0.838165	0.738383	6.27568e-06
chr15_65117669	5062	1.00985	333.954	83.4399	0.00133855	15-65043892-C-T	-73777	-73777	9	9	0.0365854	0.000473152	1.23279	0.340946	0.360964	0.355919	0.610265	4.84849e-06
chr15_65117675	5062	1.03844	346.298	81.857	9.74361e-05	15-64201745-TG-T	-915930	-915930	5	5	0.0203252	1.80456e-05	1.81664	0.403066	0.0265973	0.0286374	0.284744	5.64903e-06
chr15_65117729	5062	0.976059	179.536	67.2728	0.00946193	15-65584631-C-A	466902	466902	7	8	0.0333333	0.0016238	1.24723	0.384848	0.823018	0.825103	0.736225	7.11538e-06
chr15_65117730	5062	1.0202	310.905	80.0836	0.00476698	15-66067886-T-C	950156	950156	89	114	0.463415	0.00169	-0.258616	0.0801113	0.765923	0.767112	0.723775	5.58367e-06
chr15_65117731	5062	1.03961	349.867	81.427	0.00406252	15-66067267-C-T	949536	949536	79	100	0.406504	0.00152498	0.276548	0.0848145	0.749325	0.745936	0.719281	5.6339e-06
chr15_65117739	5062	0.927428	105.101	54.2379	0.00945234	15-65545371-C-CT	427632	427632	9	9	0.0368852	0.000442244	-0.887055	0.243993	0.655034	0.662752	0.698819	8.39702e-06
chr15_65117755	5062	0.950373	150.469	63.1108	0.00877805	15-64842390-CTG-C	-275365	-275365	54	58	0.237705	0.00101312	0.449767	0.132771	0.750725	0.752249	0.720331	7.01461e-06
chr15_65117763	5062	0.952784	191.754	68.6394	5.13965e-06	15-65958276-C-T	840513	840513	6	6	0.0243902	4.22516e-08	1.747	0.294036	0.00169983	0.00139226	0.0471128	5.60604e-06
chr15_65117806	5062	0.93905	137.174	60.6136	0.0291843	15-65436771-A-G	318965	318965	7	7	0.0284553	0.00524248	0.824947	0.288944	0.988001	0.984976	0.768122	7.05128e-06
chr15_65444044	5573	0.990431	242.22	66.8295	0.00355754	15-66220681-G-A	776637	776637	29	32	0.130081	0.000382164	0.386312	0.10503	0.581642	0.582598	0.680663	5.84438e-06
chr15_65444053	5573	0.963291	214.911	66.8135	0.000153072	15-65992295-C-T	548242	548242	4	4	0.0162602	3.94773e-06	1.72647	0.353269	0.0372963	0.0372515	0.312906	5.41253e-06
chr15_65444095	5572	1.01188	478.454	85.5293	0.00197259	15-66375145-G-A	931050	931050	12	12	0.0491803	0.000867182	0.723289	0.210566	0.611239	0.605957	0.685873	3.43117e-06
chr15_65444112	5572	0.998435	339.136	77.3804	0.00273297	15-66091329-T-C	647217	647217	28	28	0.113821	0.000695198	-0.478507	0.136651	0.606239	0.605402	0.685873	4.41452e-06
chr15_65444137	5572	1.00059	300.791	74.284	0.00578762	15-64941376-C-T	-502761	-502761	7	7	0.0284553	0.00143057	0.891779	0.271828	0.823718	0.825359	0.736225	5.05204e-06
chr15_65444169	5573	0.997283	250.456	68.6429	7.27314e-05	15-65622600-G-A	178431	178431	4	4	0.0162602	1.84653e-06	1.39926	0.275926	0.0162984	0.0182704	0.232625	5.92994e-06
chr15_66491293	6490	1.00234	367.316	73.0613	0.000555364	15-66938989-C-G	447696	447696	5	6	0.0243902	5.75868e-05	0.902054	0.214575	0.187681	0.183688	0.521626	4.18756e-06
chr15_66491296	6490	1.00197	208.531	58.5894	0.00216087	15-67008182-A-G	516886	516886	8	8	0.0325203	6.50041e-05	0.940753	0.225518	0.370563	0.362118	0.612899	7.35712e-06
chr15_66491304	6490	1.0521	545.515	82.3934	0.00048233	15-66860889-A-C	369585	369585	5	5	0.0203252	0.000129232	1.16779	0.293069	0.213379	0.210261	0.541678	3.91183e-06
chr15_66491306	6490	1.03534	760.114	91.3837	0.0019767	15-66951316-T-G	460010	460010	21	22	0.0901639	0.00127867	0.532067	0.160469	0.769423	0.766448	0.72376	2.52266e-06
chr15_66491310	6490	1.01428	267.123	65.5324	0.00925439	15-66951316-T-G	460006	460006	21	22	0.0901639	0.00136073	0.46447	0.140906	0.911509	0.914412	0.752772	6.24582e-06
chr15_66491311	6490	1.01779	768.478	92.0563	0.0037393	15-66947111-C-CTTCTTT	455800	455800	14	15	0.0625	0.00263593	0.585543	0.18978	0.940906	0.941885	0.75859	2.22294e-06
chr15_66491312	6490	1.04079	712.894	90.3389	0.00209745	15-66951316-T-G	460004	460004	21	22	0.0901639	0.00127775	0.564188	0.170146	0.765823	0.763026	0.723034	2.78601e-06
chr15_66491317	6490	1.0323	755.119	91.5789	0.0024842	15-66951316-T-G	459999	459999	21	22	0.0901639	0.00165471	0.527173	0.162965	0.837916	0.839231	0.738383	2.48974e-06
chr15_68190085	5365	1.04948	576.19	89.8099	0.00372001	15-67542721-TCGCCGCTACCGCCGTCGCCGC-T	-647364	-647364	64	73	0.29918	0.00231469	-0.402253	0.128615	0.875012	0.873321	0.745299	3.64289e-06
chr15_68190098	5366	1.00287	213.474	64.2966	0.0118211	15-68895850-ACACACG-A	705752	705752	24	24	0.0991735	0.00175989	0.539517	0.167793	0.922408	0.920609	0.754119	7.23169e-06
chr15_70049455	6151	0.993617	561.554	79.8438	0.000332481	15-69763038-C-T	-286417	-286417	44	46	0.186992	6.37888e-05	0.550005	0.131688	0.173983	0.172687	0.512976	2.57797e-06
chr15_72202815	5340	1.04906	349.083	76.1806	0.000630362	15-71406094-T-C	-796721	-796721	5	5	0.0203252	9.63615e-05	1.31242	0.322846	0.180782	0.179066	0.519148	5.99689e-06
chr15_72202828	5340	1.00654	406.308	80.1381	0.000205299	15-73088773-G-A	885945	885945	8	8	0.0325203	3.64903e-05	1.13847	0.263253	0.0791921	0.0785196	0.406443	3.89631e-06
chr15_72757302	4499	1.05155	305.281	85.5652	0.00303515	15-72795025-T-C	37723	37723	33	35	0.142276	0.00142454	0.474628	0.144616	0.583942	0.581764	0.68019	6.96582e-06
chr15_72759074	4492	1.03334	259.893	78.941	0.000221518	15-72419529-A-G	-339545	-339545	3	3	0.0121951	3.49705e-05	1.98623	0.458104	0.0475952	0.050121	0.344215	7.28274e-06
chr15_72759077	4492	1.0016	247.492	78.8837	0.000548944	15-73300546-A-G	541469	541469	4	4	0.0162602	0.000107174	1.51447	0.37523	0.128587	0.126571	0.470841	6.18304e-06
chr15_74024860	4987	1.03487	388.352	81.4	0.00206677	15-74932019-C-T	907159	907159	4	4	0.0162602	0.000676226	1.33016	0.378968	0.538946	0.535977	0.666842	4.92238e-06
chr15_74046317	4992	1.03475	438.845	86.5818	0.00115862	15-73799531-G-A	-246786	-246786	27	29	0.117886	0.000510267	0.58482	0.162741	0.390461	0.381973	0.618606	4.35286e-06
chr15_74631800	4725	1.04988	312.496	74.0803	0.00477068	15-74275383-C-G	-356417	-356417	75	92	0.373984	0.00109393	-0.343614	0.102145	0.762224	0.759517	0.722123	6.73378e-06
chr15_74901257	4432	0.987587	230	72.3171	4.47794e-05	15-75461863-A-T	560606	560606	6	6	0.0243902	1.75611e-06	1.64799	0.324206	0.0110989	0.0109021	0.178692	6.03241e-06
chr15_75045952	4331	1.01176	315.201	81.7384	0.000958631	15-74311143-C-T	-734809	-734809	39	41	0.166667	0.000276558	0.621365	0.164764	0.250475	0.25573	0.568033	5.20403e-06
chr15_75048065	4329	0.97315	181.966	67.8285	0.0130814	15-75328728-G-A	280663	280663	6	6	0.0243902	0.00268681	1.11366	0.361682	0.912709	0.913176	0.752394	6.87352e-06
chr15_75340095	4491	1.04774	354.938	87.035	0.00207045	15-75932626-T-G	592531	592531	4	4	0.0162602	0.00101637	1.11391	0.328921	0.50375	0.498187	0.655629	5.84896e-06
chr15_77041549	5517	1.02018	297.747	82.453	0.00308157	15-76133006-C-T	-908543	-908543	8	8	0.0325203	0.00117656	1.35207	0.404629	0.592441	0.592042	0.683198	5.82939e-06
chr15_77041565	5517	0.99947	231.059	76.5594	0.00181359	15-77617191-C-T	575626	575626	4	4	0.0162602	0.000385862	2.11736	0.576101	0.343766	0.342831	0.60464	6.52606e-06
chr15_77041566	5517	1.03623	255.349	78.712	0.00564371	15-77813999-G-GC	772433	772433	13	13	0.0532787	0.00189592	-1.06129	0.332518	0.752825	0.752252	0.720331	7.55245e-06
chr15_77041568	5517	1.0381	255.358	79.4749	0.00214484	15-77021690-T-C	-19878	-19878	41	49	0.199187	0.000608345	-0.651503	0.183961	0.410159	0.403625	0.626618	7.64377e-06
chr15_77041581	5519	1.0151	266.915	80.9281	0.00409469	15-77045307-C-T	3726	3726	6	6	0.0243902	0.00148836	-1.59766	0.488842	0.663934	0.659325	0.697929	6.28528e-06
chr15_77041627	5519	1.02509	287.757	83.6464	0.000661872	15-76757455-T-TAC	-284172	-284172	36	39	0.158537	0.000210612	-0.790951	0.20552	0.161384	0.164423	0.50584	6.23165e-06
chr15_77041637	5520	1.02695	255.398	80.3367	0.00508507	15-77871687-CAGAGAGAGAG-C	830050	830050	33	38	0.154472	0.0018592	0.533018	0.166677	0.719428	0.718209	0.711782	7.10756e-06
chr15_77041646	5520	1.03443	311.732	85.2825	0.00741024	15-77116701-AATCTATCTATCT-A	75055	75055	19	19	0.0772358	0.00389774	-0.819949	0.2774	0.89691	0.895621	0.749449	6.11502e-06
chr15_77041660	5520	0.987676	234.945	77.6812	0.000264109	15-77636540-T-TG	594880	594880	3	3	0.0121951	3.76774e-05	2.59463	0.601136	0.0640936	0.0626027	0.376781	5.90919e-06
chr15_78499908	7788	0.978892	411.371	73.0716	0.00332473	15-78450824-TTGTGTGTG-T	-49084	-49084	31	34	0.144068	0.000625147	0.477337	0.135093	0.748625	0.75321	0.720587	3.16953e-06
chr15_78499991	7789	0.982371	326.824	67.9158	9.25386e-05	15-79336115-A-G	836124	836124	83	111	0.451219	2.29757e-06	0.460548	0.0917685	0.0337966	0.0319251	0.299009	4.09041e-06
chr15_78499994	7789	1.00611	524.243	78.1167	0.00167962	15-78080853-G-A	-419141	-419141	21	22	0.0894309	0.000401377	0.729039	0.198981	0.583342	0.582965	0.680954	3.01085e-06
chr15_78500035	7790	1.04851	704.388	85.6678	0.000377955	15-77645981-GGGCA-G	-854054	-854054	14	14	0.0569106	0.000131769	-1.20861	0.30372	0.215978	0.213947	0.544019	2.96182e-06
chr15_79921224	7958	1.02266	770.149	84.8767	0.000223529	15-79042425-C-T	-878799	-878799	3	3	0.0121951	6.67062e-05	1.58999	0.381788	0.148985	0.150364	0.494367	2.29126e-06
chr15_82833990	4712	1.04025	240.748	67.3595	0.000848599	15-82400464-C-A	-433526	-433526	5	5	0.0210084	5.13121e-05	1.07068	0.252839	0.171083	0.17006	0.50961	8.22071e-06
chr15_82834049	4712	1.02033	260.44	74.6232	0.00250611	15-83519558-C-A	685509	685509	3	3	0.0121951	0.000493417	1.81825	0.504583	0.474153	0.469936	0.647431	6.67129e-06
chr15_82834175	4711	1.03069	291.375	74.2705	0.00138196	15-82035748-T-A	-798427	-798427	6	6	0.0243902	0.000219244	0.814708	0.212319	0.320068	0.317303	0.595074	6.38452e-06
chr15_82834227	4711	0.99524	185.813	62.505	0.00805102	15-83336646-T-C	502419	502419	3	3	0.0121951	0.000838218	1.19918	0.348064	0.775522	0.778837	0.726345	7.87998e-06
chr15_84642231	5648	1.03489	341.84	83.1004	0.00187683	15-83733574-G-A	-908657	-908657	14	15	0.0609756	0.000686026	-1.03991	0.296639	0.458654	0.456994	0.644576	5.59292e-06
chr15_84642235	5648	0.866817	120.52	58.2172	0.00192127	15-84923467-C-T	281232	281232	4	4	0.0162602	5.06979e-05	-2.79614	0.659806	0.253675	0.266448	0.571967	4.36862e-06
chr15_84642239	5648	1.0392	321.67	82.5205	0.000172404	15-83948411-TAC-T	-693828	-693828	74	92	0.375	3.84805e-05	0.609402	0.141371	0.0464954	0.0473324	0.34041	6.1113e-06
chr15_84642245	5648	0.948485	166.751	66.5106	0.000631573	15-84949379-G-A	307134	307134	3	3	0.0121951	2.98304e-05	2.12058	0.484452	0.117488	0.114798	0.454958	6.23899e-06
chr15_84642513	5648	1.02236	178.605	65.7608	0.000504425	15-84185050-C-T	-457463	-457463	7	7	0.0284553	1.92642e-05	1.10014	0.245004	0.0830917	0.0808434	0.411805	9.85956e-06
chr15_84642517	5648	1.03207	312.541	81.6348	0.00542552	15-84137856-A-G	-504661	-504661	5	5	0.0203252	0.00218583	-1.31264	0.417231	0.812919	0.808438	0.732952	6.00609e-06
chr15_84642519	5648	1.05687	350.911	84.9242	0.0039733	15-84143022-A-G	-499497	-499497	83	109	0.443089	0.00186384	-0.438824	0.137256	0.736626	0.733095	0.715219	6.26542e-06
chr15_84642521	5648	1.04122	336.75	83.4563	0.000536992	15-84901159-C-T	258638	258638	46	54	0.219512	0.000161979	-0.59336	0.151286	0.152485	0.151187	0.494367	5.91397e-06
chr15_84642527	5648	1.05676	344.258	82.7346	0.000643357	15-85536182-TGTACTG-T	893655	893655	4	4	0.0162602	0.000187795	1.84193	0.474631	0.178282	0.177388	0.517778	6.38199e-06
chr15_84642528	5648	0.998791	268.361	76.9848	0.0113856	15-85177491-A-T	534963	534963	15	17	0.0691057	0.00408122	0.607558	0.206628	0.954405	0.953826	0.761898	5.5926e-06
chr15_84642531	5648	0.926762	146.968	62.3707	0.00114507	15-85092297-A-T	449766	449766	30	33	0.134146	4.07156e-05	0.580979	0.135243	0.181982	0.182353	0.520243	5.97248e-06
chr15_84642538	5648	0.963455	183.063	68.0552	4.7056e-05	15-85611075-A-G	968537	968537	3	3	0.0121951	8.91749e-07	2.5362	0.483619	0.0121988	0.0103592	0.174089	6.36199e-06
chr15_84642542	5648	0.964871	149.374	63.3728	0.00618149	15-83716608-T-TTGTG	-925934	-925934	12	12	0.0491803	0.000610377	0.925668	0.261449	0.617438	0.619651	0.68823	7.8793e-06
chr15_84642549	5648	1.03464	348.028	84.4888	0.000983134	15-85425904-T-TA	783355	783355	3	3	0.0123967	0.000358865	2.23543	0.604766	0.276672	0.274349	0.57676	5.48449e-06
chr15_84642550	5648	1.02665	271.326	77.5957	9.36069e-05	15-85307399-G-A	664849	664849	9	9	0.0365854	1.00708e-05	1.53958	0.330739	0.0213979	0.0224785	0.256798	6.67698e-06
chr15_84642565	5648	0.950987	157.56	64.5567	0.0163955	15-84950831-T-G	308266	308266	78	98	0.398374	0.00292007	-0.327921	0.10745	0.931207	0.932514	0.756357	6.73029e-06
chr15_84642578	5648	0.952408	132.766	59.8167	3.6801e-05	15-85038214-GGGGTGT-G	395636	395636	3	3	0.012605	1.05186e-07	2.39332	0.417169	0.00889911	0.00640102	0.132708	8.0742e-06
chr15_84642587	5647	0.950853	145.744	62.5901	0.0012243	15-85284211-C-T	641624	641624	4	4	0.0162602	4.65871e-05	1.76232	0.413667	0.176682	0.181941	0.520243	7.26861e-06
chr15_84642589	5647	1.05956	322.907	82.6599	0.00108101	15-85383315-C-T	740726	740726	38	43	0.174797	0.000345155	-0.736157	0.198553	0.271773	0.268331	0.573395	6.92335e-06
chr15_84642590	5647	1.0625	323.05	83.3629	0.00191471	15-84248536-G-A	-394054	-394054	10	10	0.0409836	0.000716251	1.08265	0.309973	0.444756	0.431581	0.635455	7.04727e-06
chr15_84642595	5647	1.03994	246.931	76.5897	0.00371503	15-83774934-T-C	-867661	-867661	42	49	0.20082	0.000963103	0.561247	0.164926	0.587141	0.583298	0.680954	7.99892e-06
chr15_84642598	5647	0.975097	233.393	72.2974	6.8848e-05	15-85040562-A-ATTT	397964	397964	5	5	0.0206612	3.13318e-06	1.92416	0.389232	0.019598	0.0178523	0.230879	5.43533e-06
chr15_84642611	5647	1.03608	294.189	80.2494	0.00369684	15-84551435-C-G	-91176	-91176	44	51	0.207317	0.00125456	0.528817	0.159205	0.652935	0.648793	0.694827	6.54918e-06
chr15_84642738	5646	0.964475	155.448	63.5723	0.0029544	15-83975223-T-C	-667515	-667515	3	3	0.0121951	0.000203601	1.85454	0.48069	0.377062	0.38617	0.620265	7.54926e-06
chr15_84642788	5645	1.06039	329.136	82.9296	0.0016884	15-84551811-AATTTATTT-A	-90977	-90977	6	6	0.0247934	0.000597728	1.56074	0.440047	0.40396	0.397595	0.623578	6.8274e-06
chr15_88631068	6246	0.938632	329.81	66.1209	0.00785093	15-89127596-C-T	496528	496528	34	36	0.146341	0.00112616	0.420975	0.125476	0.934907	0.933761	0.756735	2.92282e-06
chr15_88655265	6236	1.01292	698.66	81.1332	0.00357132	15-87801708-G-A	-853557	-853557	5	5	0.0203252	0.00128019	1.11246	0.335552	0.914609	0.915966	0.752916	2.36637e-06
chr15_89195673	6764	1.01829	842.116	86.008	2.05789e-05	15-90034428-CTGTGTGTG-C	838755	838755	4	4	0.0166667	4.8643e-06	1.33413	0.27588	0.0142986	0.0158266	0.217331	2.03539e-06
chr15_89195873	6764	1.03225	757.456	84.4934	0.000821762	15-89439304-C-CA	243431	243431	59	76	0.308943	0.000291519	-0.340773	0.0907236	0.451955	0.447874	0.642784	2.48116e-06
chr15_89196030	6765	1.02553	972.895	90.2198	0.000901909	15-88842522-CCCT-C	-353508	-353508	9	10	0.0416667	0.000505011	1.02869	0.286016	0.579042	0.572721	0.678569	1.84848e-06
chr15_89196049	6765	0.99958	646.861	79.6004	0.000352352	15-88243536-GCA-G	-952513	-952513	6	7	0.0284553	6.6756e-05	1.29365	0.310647	0.206579	0.204014	0.538408	2.3329e-06
chr15_89196098	6765	1.02114	868.262	87.1308	0.00186039	15-89813240-A-T	617142	617142	4	4	0.0162602	0.000906756	-1.69588	0.495667	0.794921	0.795225	0.730487	2.01188e-06
chr15_89196116	6765	1.01676	1178.35	93.2096	1.03951e-07	15-89196028-G-C	-88	-88	88	119	0.48374	4.17556e-08	0.68689	0.115558	9.999e-05	0.000104567	0.00574872	1.43976e-06
chr15_89196126	6766	1.0207	1131.5	94.7312	4.41377e-05	15-89766783-G-A	570657	570657	9	9	0.0365854	2.96463e-05	1.66943	0.381246	0.0432957	0.0453701	0.335184	1.53931e-06
chr15_89196721	6768	0.985823	554.113	76.9946	0.000603085	15-88844758-A-T	-351963	-351963	7	7	0.0284553	9.92513e-05	1.29566	0.319356	0.290071	0.290659	0.58309	2.47273e-06
chr15_89200810	6772	1.00746	810.881	85.7156	0.00328943	15-88628491-A-G	-572319	-572319	38	40	0.162602	0.00157711	-0.521568	0.16048	0.930107	0.929912	0.755863	1.96465e-06
chr15_89200826	6772	0.980982	355.92	66.1535	0.00399069	15-90169319-T-A	968493	968493	5	5	0.0203252	0.00042158	-0.880282	0.241202	0.762524	0.765429	0.723538	3.71883e-06
chr15_89200827	6772	0.96047	494.726	74.1484	1.14242e-05	15-89149214-A-AACACACAC	-51613	-51613	3	3	0.0122951	3.87828e-07	1.84696	0.339594	0.00719928	0.00702855	0.140048	2.3022e-06
chr15_89200960	6772	1.00652	716.685	82.8104	0.0015613	15-89017992-C-T	-182968	-182968	76	89	0.364754	0.000539919	0.446776	0.124906	0.678032	0.671026	0.700869	2.20855e-06
chr15_89201237	6769	1.00814	766.462	84.8779	0.000679659	15-88618299-T-C	-582938	-582938	8	8	0.0325203	0.000241638	1.15867	0.30414	0.406559	0.402158	0.625847	2.08817e-06
chr15_89201238	6769	1.01692	737.775	83.8758	0.000533124	15-89441086-T-C	239848	239848	10	10	0.0406504	0.000166842	-1.19245	0.304674	0.321268	0.317328	0.595074	2.30189e-06
chr15_89201291	6769	0.978494	354.187	66.4125	6.79358e-05	15-89685349-C-A	484058	484058	3	3	0.0121951	1.11947e-06	1.76122	0.339319	0.0282972	0.0259937	0.274201	3.67073e-06
chr15_89201638	6769	1.02646	726.856	82.2547	0.00516357	15-88933441-T-TC	-268197	-268197	3	3	0.0121951	0.00214271	-1.5697	0.497924	0.972703	0.97546	0.765731	2.48948e-06
chr15_89834641	7013	1.00784	884.859	92.669	0.00125599	15-89924456-C-T	89815	89815	6	6	0.0243902	0.000853634	1.67225	0.486152	0.672133	0.667932	0.700133	1.80508e-06
chr15_89834653	7013	1.03888	839.446	91.8355	0.00485354	15-89566690-A-G	-267963	-267963	55	66	0.268293	0.00344486	0.452147	0.150859	0.980102	0.981693	0.767288	2.33709e-06
chr15_89834654	7013	1.0241	544.92	80.1377	0.000763275	15-90538773-C-CT	704119	704119	77	93	0.379167	0.000181712	0.47667	0.122537	0.333367	0.328992	0.599122	3.2692e-06
chr15_89834672	7013	1.05322	740.683	87.7714	0.000223363	15-90748355-A-G	913683	913683	65	80	0.325203	8.80891e-05	-0.555907	0.135934	0.139486	0.13508	0.480895	2.90139e-06
chr15_89834707	7013	0.940402	304.285	66.0627	0.000891974	15-89350142-C-T	-484565	-484565	3	4	0.0162602	4.65313e-05	1.29689	0.304393	0.257574	0.26435	0.57095	3.21204e-06
chr15_89834716	7013	1.03178	825.082	90.8951	0.00162145	15-89864566-A-AT	29850	29850	4	4	0.0166667	0.00100086	1.74104	0.51339	0.730527	0.726542	0.714146	2.27089e-06
chr15_89834719	7013	0.98603	469.774	76.033	0.000347816	15-89907057-G-GTATTAT	72338	72338	45	50	0.203252	4.41723e-05	-0.440492	0.103055	0.159084	0.155627	0.498846	2.92096e-06
chr15_89834727	7013	0.948627	254.263	62.4748	0.000618325	15-88921271-C-G	-913456	-913456	4	4	0.0165289	1.59038e-05	1.51219	0.333132	0.163684	0.163731	0.505188	4.09588e-06
chr15_89834733	7013	0.937355	270.305	64.1239	0.000885366	15-89987506-AAAAG-A	152773	152773	19	20	0.0819672	3.52565e-05	0.646355	0.149149	0.239676	0.239724	0.558432	3.53091e-06
chr15_89834736	7013	1.01465	487.957	77.9767	0.0040166	15-89053124-G-A	-781612	-781612	57	68	0.276423	0.00117971	0.407597	0.122011	0.861514	0.856347	0.742271	3.42789e-06
chr15_89834787	7013	1.0206	587.736	81.3445	0.0033717	15-90357378-C-T	522591	522591	38	42	0.172131	0.00121241	0.49919	0.149808	0.857514	0.857992	0.742271	2.96162e-06
chr15_89834799	7013	1.02183	633.131	82.8538	0.000292836	15-89871410-C-G	36611	36611	43	46	0.186992	7.47428e-05	-0.446841	0.10809	0.162084	0.161458	0.502916	2.77171e-06
chr15_90921708	7351	1.02605	728.911	80.7471	0.000937396	15-90548761-A-T	-372947	-372947	81	100	0.406504	0.000246695	0.364559	0.0958412	0.485951	0.482656	0.649893	2.47575e-06
chr15_90921732	7353	1.01822	711.5	81.9445	6.80746e-05	15-91259879-C-T	338147	338147	4	4	0.0162602	1.18628e-05	1.43712	0.311488	0.0431957	0.044387	0.332187	2.4079e-06
chr15_90921757	7353	1.04069	903.547	89.1218	0.000616152	15-90221125-G-A	-700632	-700632	50	55	0.223577	0.000305965	0.460597	0.123078	0.416058	0.407312	0.627405	2.19668e-06
chr15_90921771	7353	1.05284	867.573	86.4903	0.00082698	15-91248238-G-A	326467	326467	63	74	0.303279	0.000345524	0.388135	0.104695	0.493451	0.48704	0.651197	2.47118e-06
chr15_90921775	7353	1.0492	858.617	87.0599	0.00307592	15-90862454-A-G	-59321	-59321	39	46	0.186992	0.00159077	0.396268	0.122029	0.922608	0.922426	0.75449	2.44039e-06
chr15_90921798	7353	1.01429	656.612	81.7638	0.000991598	15-90545768-C-T	-376030	-376030	3	3	0.0121951	0.000288623	2.25512	0.59992	0.473553	0.471751	0.647738	2.54127e-06
chr15_90921811	7353	1.04456	857.934	86.7344	0.00330579	15-91302589-G-T	380778	380778	17	18	0.0731707	0.00169097	-0.834932	0.258651	0.935606	0.936582	0.757053	2.37153e-06
chr15_98961041	8804	1.04713	1132.71	86.9314	1.57748e-05	15-98040797-T-TAATAATGTA	-920244	-920244	8	8	0.0325203	4.04348e-06	1.21224	0.248347	0.0114989	0.0143477	0.205395	1.82585e-06
chr15_98961165	8804	1.02392	1124.63	89.5611	0.000317188	15-98649937-C-T	-311228	-311228	7	7	0.0284553	0.00015258	1.0885	0.276357	0.29667	0.289143	0.582267	1.58225e-06
chr15_101176630	7580	1.03272	1157.03	91.163	1.21786e-05	15-100444656-G-A	-731974	-731974	7	7	0.0284553	5.12784e-06	1.12259	0.232762	0.00979902	0.0119986	0.187793	1.62931e-06
chr15_101176647	7580	1.0237	1241.72	93.1706	4.94374e-06	15-100534026-C-G	-642621	-642621	4	4	0.0163934	2.49426e-06	1.70281	0.340646	0.00369963	0.00536875	0.117601	1.43097e-06
chr15_101176671	7580	1.03035	1116.02	90.1201	6.76923e-05	15-100839623-A-G	-337048	-337048	3	3	0.0122951	2.95431e-05	1.57743	0.360161	0.0640936	0.0663646	0.383997	1.6633e-06
chr15_101176732	7580	1.04276	1046.93	90.1175	0.000173576	15-100301323-T-TTA	-875409	-875409	23	24	0.101695	8.2741e-05	-0.535434	0.130386	0.148885	0.15135	0.494367	1.9212e-06
chr15_101176738	7580	1.00266	585.611	74.4069	0.00215919	15-100606017-G-A	-570721	-570721	54	61	0.247967	0.000398414	0.324431	0.0884968	0.714229	0.716999	0.711433	2.63236e-06
chr15_101176748	7580	1.05498	1145.2	90.9239	0.000267227	15-101532789-G-A	356041	356041	4	4	0.0162602	0.000142123	1.39212	0.351686	0.240276	0.240142	0.558716	1.8974e-06
chr15_101176761	7580	1.00926	1242.27	92.7369	5.96368e-05	15-100311829-GA-G	-864932	-864932	30	34	0.142857	3.34985e-05	-0.665617	0.15312	0.0683932	0.0694239	0.388557	1.29818e-06
chr16_124976	4784	1.00847	566.036	83.2303	0.00110738	16-1058884-T-C	933908	933908	19	21	0.0853659	0.000372253	0.971537	0.263593	0.461154	0.46176	0.645743	2.83392e-06
chr16_124993	4784	1.03084	613.77	85.296	0.00252251	16-342166-C-T	217173	217173	33	38	0.154472	0.00113171	-0.571612	0.170452	0.779322	0.778236	0.726199	3.03396e-06
chr16_1936026	7165	1.01806	915.178	87.7615	0.00027592	16-2068835-A-G	132809	132809	75	91	0.370833	0.000111543	0.513695	0.127621	0.214679	0.215782	0.545022	1.86994e-06
chr16_1936169	7166	1.02758	967.894	90.5833	0.0010733	16-2376854-T-C	440685	440685	57	67	0.272358	0.000626358	0.565682	0.160121	0.643836	0.634675	0.691339	1.88328e-06
chr16_1936174	7166	1.03167	732.584	83.6379	0.000645815	16-1970549-C-CTG	34375	34375	11	11	0.0447154	0.000204477	1.443	0.374139	0.361164	0.36183	0.612623	2.55586e-06
chr16_1936177	7166	1.02685	918.829	88.7182	0.000210682	16-2916980-TA-T	980803	980803	57	63	0.258197	9.00913e-05	0.623468	0.152682	0.168783	0.166269	0.50712	1.9744e-06
chr16_1936200	7166	1.02137	1038.67	91.7608	0.00104323	16-1953015-G-A	16815	16815	9	9	0.0365854	0.000658867	-1.42806	0.40596	0.655734	0.652976	0.696661	1.68442e-06
chr16_1936204	7166	1.03013	1002.71	91.2297	8.16203e-05	16-1620790-A-G	-315414	-315414	13	13	0.0528455	4.04651e-05	-1.34436	0.312829	0.0682932	0.0718899	0.393573	1.84862e-06
chr16_1936209	7166	1.05392	831.01	86.2579	0.000210979	16-2863697-C-CT	927488	927488	56	64	0.260163	7.15047e-05	-0.837446	0.201993	0.138386	0.142661	0.486527	2.5974e-06
chr16_1936210	7166	1.03124	851.745	87.8017	0.000406213	16-2208052-C-T	271842	271842	5	5	0.0203252	0.000172694	-2.14274	0.548824	0.278772	0.278442	0.577722	2.19204e-06
chr16_1936236	7167	0.993615	534.076	76.4563	0.000637656	16-1186147-C-G	-750089	-750089	6	6	0.0247934	0.000100689	-2.09326	0.51645	0.29587	0.291637	0.583259	2.71056e-06
chr16_1936239	7167	1.05106	1012.51	90.5272	0.000705606	16-964046-C-T	-972193	-972193	6	6	0.0243902	0.00039531	1.60765	0.438256	0.491151	0.486354	0.650988	2.09392e-06
chr16_1936240	7167	1.02346	906.619	89.1048	0.000768266	16-1203529-T-C	-732711	-732711	84	112	0.459016	0.000389886	0.564889	0.153824	0.49805	0.490539	0.652634	1.95673e-06
chr16_1936241	7167	1.02788	1007.3	91.8815	0.00183463	16-2394961-A-C	458720	458720	17	18	0.0731707	0.00121708	-0.94929	0.284985	0.835516	0.835756	0.738039	1.81328e-06
chr16_1936242	7167	1.02724	1079.5	92.366	0.000815949	16-939449-G-A	-996793	-996793	5	5	0.0203252	0.000528119	-1.83724	0.512703	0.580342	0.573338	0.678666	1.68481e-06
chr16_1936243	7167	1.00691	1061.49	94.7622	0.00180907	16-2887998-T-TTTTGTTTG	951755	951755	49	55	0.223577	0.00142635	0.603281	0.183838	0.854715	0.852071	0.74148	1.49516e-06
chr16_1936245	7167	1.00247	948.983	89.3539	0.00114895	16-2325231-G-A	388986	388986	5	5	0.0203252	0.000618934	-1.80417	0.510175	0.662534	0.66309	0.698827	1.62225e-06
chr16_1936247	7167	1.03668	965.865	90.8428	9.19516e-05	16-1671240-T-C	-265007	-265007	27	30	0.122951	4.43375e-05	0.974467	0.228034	0.0752925	0.0764746	0.40341	2.00264e-06
chr16_1936248	7167	1.02076	719.204	82.6409	0.00057457	16-2319773-G-A	383525	383525	3	3	0.0121951	0.00016283	2.27657	0.580663	0.334267	0.328756	0.599122	2.42282e-06
chr16_1936249	7167	1.03213	1068.89	92.5193	0.000293969	16-1519002-A-T	-417247	-417247	8	8	0.0325203	0.000179769	-1.64879	0.423526	0.255874	0.255598	0.568033	1.75689e-06
chr16_1936250	7167	1.03404	1079.04	91.8467	0.00082498	16-2813464-A-T	877214	877214	4	4	0.0162602	0.000515175	2.49102	0.693732	0.580242	0.574184	0.679039	1.76222e-06
chr16_1936251	7167	1.02104	917.95	88.045	2.72381e-05	16-1165193-C-T	-771058	-771058	3	3	0.0121951	8.58153e-06	-2.94894	0.62809	0.0219978	0.0226415	0.257685	1.90173e-06
chr16_1936254	7167	1.03737	982.468	90.8669	0.00294706	16-1295044-G-T	-641210	-641210	8	8	0.0325203	0.00190853	-1.40958	0.441935	0.939106	0.940951	0.758374	1.9776e-06
chr16_1936260	7167	1.01364	889.514	88.0569	3.22112e-05	16-1280215-C-T	-656045	-656045	80	105	0.426829	1.03678e-05	0.752909	0.161997	0.0259974	0.0267515	0.27663	1.86762e-06
chr16_1936265	7168	1.04397	840.565	86.4405	4.95236e-05	16-1186147-C-G	-750118	-750118	6	6	0.0247934	1.39763e-05	-1.98075	0.433218	0.0352965	0.0347659	0.308064	2.41143e-06
chr16_1936266	7168	1.01742	1023.14	91.6534	0.00103768	16-975505-C-T	-960761	-960761	22	23	0.0934959	0.000650302	0.866297	0.245993	0.648235	0.647038	0.694276	1.66554e-06
chr16_1936273	7168	1.01222	574.311	76.902	0.000433369	16-998950-A-G	-937323	-937323	79	97	0.394309	6.45748e-05	-0.469627	0.112532	0.218378	0.215371	0.544807	2.8651e-06
chr16_1936275	7168	1.04776	847.355	86.5793	0.0011551	16-2057488-C-T	121213	121213	8	9	0.0365854	0.000508418	-1.37923	0.38369	0.609439	0.603685	0.685356	2.45042e-06
chr16_1936290	7169	1.00264	985.971	91.2781	0.000689725	16-1427407-G-A	-508883	-508883	39	41	0.168033	0.000407758	0.778948	0.21287	0.49995	0.492246	0.65386	1.56323e-06
chr16_1936291	7169	1.02356	947.863	91.2092	0.000476292	16-1457987-C-T	-478304	-478304	81	106	0.430894	0.000271921	0.492019	0.1303	0.350765	0.352084	0.608212	1.87284e-06
chr16_1936304	7169	1.01925	1074.65	93.1741	0.000173725	16-1391258-AC-A	-545046	-545046	24	24	0.097561	0.000108547	-0.961817	0.238509	0.164984	0.163401	0.504724	1.60515e-06
chr16_1936309	7169	1.03004	785.459	85.2813	0.000219713	16-2176242-C-G	239933	239933	3	3	0.0121951	6.80706e-05	2.24768	0.54042	0.149485	0.148244	0.492483	2.35848e-06
chr16_1936322	7170	1.02595	883.591	87.2105	6.45481e-05	16-997072-C-T	-939250	-939250	13	15	0.0609756	2.05826e-05	0.93154	0.208245	0.0483952	0.0508783	0.347935	2.041e-06
chr16_1936328	7170	1.01835	1002.65	92.4763	0.00111623	16-2014899-C-G	78571	78571	33	38	0.154472	0.000743356	-0.657282	0.18879	0.666833	0.666219	0.699761	1.71019e-06
chr16_1936336	7170	1.03255	913.804	88.8785	0.00106013	16-1339628-A-G	-596708	-596708	9	9	0.0365854	0.000547343	-1.39411	0.390195	0.606339	0.606407	0.686098	2.06081e-06
chr16_1936339	7170	1.02757	747.523	83.6252	0.000709977	16-2790480-C-A	854141	854141	3	3	0.0121951	0.000228254	-2.76094	0.721662	0.40426	0.39854	0.623905	2.43843e-06
chr16_1936344	7170	1.05594	1006.83	89.8872	0.000865745	16-1973728-G-A	37384	37384	5	5	0.0203252	0.00047136	-1.75342	0.484784	0.565743	0.556506	0.672995	2.17108e-06
chr16_1936367	7170	1.00481	1090.3	92.9759	1.27761e-05	16-2215070-C-G	278703	278703	63	70	0.284553	6.6754e-06	0.756524	0.159011	0.0118988	0.0135238	0.20002	1.43491e-06
chr16_1936377	7170	0.949728	293.826	62.7876	0.000377182	16-2077316-A-C	140939	140939	11	11	0.0447154	7.78356e-06	1.13161	0.239776	0.119788	0.119774	0.462749	3.57429e-06
chr16_1936380	7170	1.02811	957.042	89.6343	0.000340226	16-2254398-A-G	318018	318018	5	5	0.0203252	0.000165835	-1.89992	0.485225	0.266273	0.265471	0.571181	1.91129e-06
chr16_1936381	7170	1.0159	849.343	86.4211	0.000169709	16-1264826-T-TGC	-671555	-671555	69	83	0.337398	5.67026e-05	-0.596653	0.141789	0.130787	0.12922	0.474047	1.98589e-06
chr16_1936438	7171	1.0462	770.582	84.6039	0.000736641	16-1803718-ATTTT-A	-132720	-132720	8	8	0.0333333	0.000259162	-1.38864	0.366419	0.413759	0.410924	0.627606	2.66796e-06
chr16_1936440	7171	1.01912	950.226	89.8851	0.00189022	16-2934954-T-C	998514	998514	28	29	0.117886	0.00110818	0.824611	0.245421	0.829417	0.829392	0.736566	1.81383e-06
chr16_1936452	7171	1.04035	829.01	86.6326	0.00123227	16-1983428-G-A	46976	46976	54	58	0.235772	0.000549292	-0.66571	0.186379	0.626737	0.622999	0.688609	2.38897e-06
chr16_1936453	7171	1.01674	963.761	89.4561	0.00172494	16-1732963-C-A	-203490	-203490	8	8	0.0325203	0.0009747	-1.33509	0.392747	0.807219	0.805817	0.732131	1.76012e-06
chr16_1936454	7171	1.01524	958.204	90.6488	0.000601555	16-1753449-A-AT	-183005	-183005	8	9	0.0365854	0.000335407	1.19698	0.322125	0.435956	0.430739	0.634904	1.75253e-06
chr16_1936462	7171	1.03358	824.749	85.4696	0.00223897	16-1434391-G-C	-502071	-502071	75	95	0.386179	0.000998644	-0.496111	0.146261	0.835016	0.834149	0.73769	2.29855e-06
chr16_1936476	7171	1.00038	1081.94	95.3851	0.00134196	16-1785009-G-A	-151467	-151467	4	4	0.0162602	0.00108554	-2.1433	0.636688	0.766623	0.765982	0.723573	1.40251e-06
chr16_1936478	7171	1.04114	1033.98	92.5405	0.00198676	16-1013999-G-C	-922479	-922479	6	6	0.0243902	0.00137971	1.66165	0.504755	0.861914	0.863264	0.743087	1.92521e-06
chr16_1936479	7171	1.02065	1102.01	92.3742	0.000283752	16-1445133-G-GC	-491346	-491346	11	11	0.045082	0.000171076	-1.48966	0.381293	0.259874	0.259459	0.569195	1.57998e-06
chr16_1936480	7171	1.04459	946.241	90.5738	0.00103436	16-1462677-A-AAC	-473803	-473803	23	23	0.0934959	0.000601287	-0.976961	0.275589	0.606739	0.605025	0.685839	2.15059e-06
chr16_1936486	7171	1.01515	1012.58	91.4712	0.000139833	16-1430553-T-C	-505933	-505933	13	13	0.0528455	7.40419e-05	-1.43338	0.346518	0.129187	0.127285	0.471935	1.65745e-06
chr16_1936505	7171	1.01217	635.912	78.6946	0.0015097	16-1411837-A-T	-524668	-524668	3	3	0.0121951	0.000369476	1.57528	0.427146	0.610539	0.612052	0.687156	2.58666e-06
chr16_1936514	7171	1.03158	1013.54	91.6193	0.00017262	16-937359-G-C	-999155	-999155	5	5	0.0203252	9.41516e-05	-2.28786	0.561927	0.148285	0.149656	0.493631	1.84624e-06
chr16_1936517	7171	1.02901	721.908	82.7155	0.000145853	16-1248185-GATGCACACACACATGCACACACACGCACATCTGTGCACTCACATGCACATATGCACACACGGATGTACACATGCACACATTCACACACACAC-G	-688332	-688332	5	5	0.0206612	3.22257e-05	1.85469	0.425668	0.0893911	0.092394	0.429916	2.54883e-06
chr16_1936525	7171	1.04326	873.699	87.834	0.000873599	16-2298527-G-C	362002	362002	39	45	0.184426	0.000408219	0.658513	0.179974	0.519048	0.513634	0.659358	2.30944e-06
chr16_1936537	7171	1.03253	610.952	79.0114	0.000649027	16-1783617-A-G	-152920	-152920	19	20	0.0813008	0.000133595	0.85015	0.213845	0.312069	0.31228	0.593274	3.08176e-06
chr16_1936551	7171	1.0234	869.508	87.2663	0.00127881	16-1423245-C-T	-513306	-513306	93	119	0.48374	0.000600158	-0.450424	0.127039	0.664034	0.661789	0.698383	2.03945e-06
chr16_1936599	7171	1.05808	906.987	88.5815	0.000297677	16-1261360-C-T	-675239	-675239	39	41	0.166667	0.00013064	0.81175	0.20387	0.215378	0.212949	0.544019	2.44242e-06
chr16_1936610	7171	1.01895	878.193	86.4851	9.42581e-05	16-1352967-A-ATT	-583643	-583643	22	22	0.0901639	2.92266e-05	-1.13715	0.259469	0.0766923	0.0751403	0.399785	1.9604e-06
chr16_1936616	7171	1.03422	1020.36	91.7744	0.00194938	16-2503569-A-AT	566953	566953	81	100	0.407563	0.00129038	0.518686	0.156567	0.855414	0.855753	0.742206	1.86567e-06
chr16_1936619	7171	0.995316	716.267	82.9527	0.000570302	16-1006271-T-C	-930348	-930348	3	3	0.0121951	0.00016608	-2.62824	0.671303	0.337866	0.337662	0.602143	2.04528e-06
chr16_1936625	7171	1.03933	1039.12	91.5298	0.000394641	16-1314766-A-C	-621859	-621859	73	91	0.372951	0.000227659	-0.600798	0.157008	0.320068	0.31807	0.595119	1.89348e-06
chr16_1936633	7171	1.0356	834.496	85.8633	0.00180245	16-1479296-C-T	-457337	-457337	5	5	0.0203252	0.000800775	-1.87408	0.541782	0.765723	0.766706	0.723775	2.30166e-06
chr16_1936634	7171	1.02477	888.132	87.7354	0.00164844	16-979912-G-A	-956722	-956722	7	7	0.0284553	0.000825171	1.63847	0.474913	0.765823	0.760852	0.722482	2.01477e-06
chr16_1936647	7171	1.02983	862.343	87.0252	0.000390204	16-2720528-A-T	783881	783881	23	25	0.102459	0.000154285	0.795987	0.202251	0.273473	0.272414	0.575786	2.14522e-06
chr16_1936658	7171	1.01878	1016.61	91.657	0.000221205	16-1815750-G-A	-120908	-120908	5	5	0.0203252	0.000123362	1.63896	0.409994	0.19648	0.194066	0.52934	1.69155e-06
chr16_1936660	7171	1.04109	896.002	87.8994	8.59979e-05	16-1180674-C-T	-755986	-755986	29	33	0.135246	3.06012e-05	-0.969604	0.221845	0.0644936	0.0655154	0.38258	2.2209e-06
chr16_1936670	7171	1.0184	766.301	83.792	3.86163e-05	16-1123047-C-G	-813623	-813623	8	8	0.0325203	7.62172e-06	-1.92452	0.40733	0.0255974	0.0271117	0.278224	2.23836e-06
chr16_1936682	7171	1.01094	729.166	82.4742	0.000762304	16-1440216-G-A	-496466	-496466	8	8	0.0327869	0.0002244	-1.61174	0.420752	0.423958	0.421181	0.631246	2.23713e-06
chr16_1936695	7171	1.01056	827.62	84.739	0.00169447	16-1165193-C-T	-771502	-771502	3	3	0.0121951	0.000687676	-2.44753	0.698312	0.754625	0.750681	0.72	1.96586e-06
chr16_1936696	7171	1.00123	617.682	78.8974	0.000270912	16-1127601-G-C	-809095	-809095	5	7	0.0284553	4.46767e-05	-2.22535	0.520998	0.153785	0.15368	0.495671	2.47108e-06
chr16_1936699	7171	1.03394	994.284	89.9855	0.00335177	16-1796030-G-A	-140669	-140669	52	60	0.243902	0.00208614	0.524874	0.166042	0.959704	0.962013	0.763398	1.91117e-06
chr16_1936700	7171	1.01154	561.175	77.4267	0.00107043	16-2053241-C-T	116541	116541	3	3	0.0121951	0.00021418	-2.66603	0.693593	0.444856	0.446108	0.641744	2.91869e-06
chr16_1936724	7171	1.03272	878.758	86.9851	0.000495042	16-1923772-T-C	-12952	-12952	83	102	0.414634	0.000201201	0.548395	0.14202	0.342566	0.337303	0.601981	2.14535e-06
chr16_1936741	7171	1.03657	983.709	90.3078	0.000746115	16-1874349-A-G	-62392	-62392	40	44	0.178862	0.000413288	-0.671123	0.1836	0.510949	0.502742	0.656918	1.96494e-06
chr16_1936748	7171	1.02737	1079.28	91.2865	0.00245789	16-2676186-C-A	739438	739438	14	15	0.0609756	0.00160773	0.998805	0.307895	0.926107	0.926184	0.755257	1.68665e-06
chr16_1936760	7170	0.986902	548.807	76.0122	0.000363744	16-2353294-G-A	416534	416534	3	3	0.0122951	4.6678e-05	1.81738	0.426642	0.187781	0.18599	0.52395	2.51586e-06
chr16_1936778	7169	1.05009	792.352	84.6638	0.000752754	16-2741630-A-T	804852	804852	70	86	0.349594	0.000267096	0.456371	0.120696	0.431557	0.425172	0.633268	2.65942e-06
chr16_1936780	7169	1.01751	1033.33	91.3292	0.00061248	16-1959451-G-A	22671	22671	3	3	0.0121951	0.000360058	2.10909	0.570735	0.464854	0.460533	0.64544	1.65003e-06
chr16_1937629	7163	1.04345	929.791	90.6631	0.000209962	16-1173774-T-C	-763855	-763855	3	4	0.0162602	0.000106938	2.26965	0.562252	0.157584	0.161769	0.503087	2.17282e-06
chr16_1937645	7164	1.02014	945.125	89.8958	0.000175897	16-1089734-G-A	-847911	-847911	27	29	0.117886	8.22653e-05	-0.99375	0.241901	0.146385	0.146344	0.490729	1.83608e-06
chr16_1937649	7164	1.03036	865.137	88.258	0.00151641	16-979912-G-A	-957737	-957737	7	7	0.0284553	0.000779393	-1.60175	0.46196	0.726227	0.719965	0.712439	2.14573e-06
chr16_1937650	7164	1.0379	1032.84	92.1067	0.000108047	16-1121424-G-A	-816226	-816226	7	8	0.0325203	5.94989e-05	-1.47297	0.35111	0.0941906	0.0954912	0.432656	1.88754e-06
chr16_1937658	7164	1.02011	857.917	86.5662	0.00100339	16-1361367-G-A	-576291	-576291	3	3	0.0121951	0.000432915	1.92759	0.529295	0.569343	0.568162	0.676523	2.02224e-06
chr16_1937674	7164	0.988288	552.973	75.4495	0.000603918	16-1258332-G-A	-679342	-679342	4	4	0.0162602	8.42783e-05	1.82002	0.443742	0.289571	0.289355	0.582267	2.52154e-06
chr16_1937681	7164	1.03198	995.771	91.1172	0.000966754	16-1465514-G-A	-472167	-472167	26	26	0.106557	0.000580515	-0.94001	0.264387	0.608039	0.604287	0.685596	1.88406e-06
chr16_1937690	7164	1.01167	773.794	84.3127	5.36586e-07	16-1274418-T-G	-663272	-663272	8	8	0.0325203	5.50528e-08	-2.02356	0.343999	9.999e-05	0.000377188	0.0167109	2.11852e-06
chr16_1937691	7164	1.02907	779.3	84.5372	0.000156063	16-2080808-C-T	143117	143117	30	31	0.126016	4.24642e-05	-1.01462	0.2368	0.106489	0.106283	0.446004	2.36215e-06
chr16_1937701	7164	0.999266	533.091	75.9015	0.000291036	16-2839216-G-A	901515	901515	10	10	0.0406504	3.4576e-05	-1.67828	0.386813	0.144086	0.143977	0.488213	2.82462e-06
chr16_1937713	7164	0.964782	412.955	69.8525	3.12075e-05	16-2438859-A-G	501146	501146	4	4	0.0162602	6.94526e-07	1.99041	0.375339	0.0155984	0.0151444	0.212156	2.84803e-06
chr16_1937717	7164	1.04123	884.889	88.5437	0.00176138	16-2305446-G-A	367729	367729	59	70	0.284553	0.00093872	-0.580811	0.170283	0.781122	0.777142	0.726105	2.25088e-06
chr16_1937720	7164	1.03901	949.417	89.531	0.000890956	16-1274418-T-G	-663302	-663302	8	8	0.0325203	0.000473887	-1.41403	0.391121	0.558044	0.553067	0.672295	2.06818e-06
chr16_1937721	7164	0.991596	500.45	74.4889	0.00375349	16-2599835-T-G	662114	662114	18	18	0.075	0.000826107	1.04103	0.301775	0.848915	0.849734	0.740858	2.85199e-06
chr16_1937726	7164	0.997188	516.943	74.4679	0.00234075	16-1283386-C-T	-654340	-654340	78	100	0.409836	0.0004452	-0.564549	0.155368	0.70193	0.703316	0.708248	2.87113e-06
chr16_1937728	7164	1.04885	869.601	87.1595	0.000516174	16-1734280-C-T	-203448	-203448	21	21	0.0853659	0.000214064	0.985001	0.256247	0.345865	0.338626	0.602821	2.40418e-06
chr16_1937729	7164	1.04148	759.327	83.2415	0.000503282	16-1412805-C-T	-524924	-524924	6	6	0.0243902	0.000147145	-1.82005	0.460911	0.30417	0.298606	0.586767	2.62717e-06
chr16_1937730	7164	1.0491	785.951	83.9092	0.00122673	16-1213662-G-T	-724068	-724068	5	5	0.0203252	0.00044334	1.92116	0.528537	0.60144	0.597439	0.684905	2.66434e-06
chr16_1937732	7164	1.05351	825.252	85.2694	1.86227e-05	16-2786650-C-A	848918	848918	4	4	0.0162602	3.94162e-06	-3.53568	0.723414	0.0105989	0.0119116	0.187284	2.60888e-06
chr16_1937733	7164	0.999885	612.551	78.5378	0.000463099	16-1324523-A-G	-613210	-613210	73	94	0.382114	8.37083e-05	0.479639	0.116889	0.246875	0.247086	0.563315	2.46878e-06
chr16_1937737	7164	1.03476	697.415	81.6203	0.00407723	16-2115957-GCCCACCA-G	178220	178220	13	15	0.0619835	0.00155163	-0.925793	0.284407	0.939006	0.938234	0.7575	2.73914e-06
chr16_1937749	7164	1.03159	765.222	84.4805	0.00178227	16-2522073-C-T	584324	584324	3	4	0.0162602	0.000715424	1.44321	0.413166	0.738526	0.733557	0.715357	2.44558e-06
chr16_1937753	7164	1.03506	1000.01	90.5314	0.000474891	16-2264022-T-C	326269	326269	6	6	0.0243902	0.000257003	-1.7141	0.452014	0.363464	0.361306	0.612597	1.91401e-06
chr16_1937758	7164	1.04422	949.981	88.3897	0.000198727	16-1282340-G-C	-655418	-655418	27	30	0.121951	8.18932e-05	-0.87503	0.212938	0.156484	0.15645	0.499526	2.13701e-06
chr16_1937768	7164	1.02407	877.562	88.0338	0.00069267	16-1014164-C-T	-923604	-923604	3	3	0.0121951	0.000319836	2.15289	0.577249	0.444756	0.443886	0.640682	2.02969e-06
chr16_1937771	7164	1.02472	732.139	81.9534	0.000629382	16-1341892-C-T	-595879	-595879	5	5	0.0203252	0.000170365	-2.02237	0.517491	0.357464	0.357443	0.610832	2.44332e-06
chr16_1937772	7164	1.02924	839.448	86.1232	0.000224014	16-1474849-A-G	-462923	-462923	94	117	0.47561	7.55744e-05	0.666507	0.161343	0.164484	0.160998	0.502808	2.19535e-06
chr16_1937773	7164	0.984059	477.923	73.4502	0.00213432	16-1157833-C-T	-779940	-779940	3	3	0.0121951	0.000359311	-2.15529	0.583142	0.641336	0.646619	0.69414	2.83114e-06
chr16_1937782	7164	1.01521	751.861	81.7657	2.53367e-05	16-1928080-C-CAAAA	-9702	-9702	25	25	0.103306	3.5373e-06	0.789509	0.160667	0.0181982	0.01765	0.229716	2.23307e-06
chr16_1937787	7164	1.03735	868.085	86.3037	0.000173354	16-2148167-G-C	210380	210380	35	40	0.162602	5.74171e-05	-0.758131	0.180306	0.130887	0.127909	0.472523	2.2378e-06
chr16_1937792	7164	1.00674	1039.27	90.8192	9.61552e-05	16-2789757-CT-C	851965	851965	4	4	0.0162602	4.64361e-05	2.14253	0.502811	0.0920908	0.0933579	0.430619	1.52531e-06
chr16_1937795	7164	1.01745	740.438	82.731	0.000235638	16-1137460-C-CAAAAT	-800335	-800335	31	32	0.130081	5.70446e-05	-0.638546	0.151802	0.153485	0.154044	0.496203	2.30182e-06
chr16_1937801	7164	1.0201	627.751	78.4693	0.000390872	16-2696986-G-A	759185	759185	7	7	0.0286885	6.72662e-05	-1.83306	0.440393	0.208879	0.209491	0.54093	2.7635e-06
chr16_1937811	7164	1.05015	938.331	89.1431	0.00019723	16-2907120-AC-A	969309	969309	6	6	0.025641	8.70789e-05	-1.82008	0.444715	0.152285	0.151536	0.494367	2.24658e-06
chr16_1937822	7165	1.01185	694.014	81.0941	0.00537428	16-1014164-C-T	-923658	-923658	3	3	0.0121951	0.00208807	-1.90577	0.602943	0.976602	0.975644	0.765731	2.3649e-06
chr16_1937827	7165	1.00352	615.551	79.3188	0.000103286	16-2323414-T-C	385587	385587	3	3	0.0121951	1.42187e-05	-3.33765	0.730685	0.0620938	0.0609127	0.373278	2.51917e-06
chr16_1937828	7165	1.0337	742.956	82.8423	0.000845733	16-2785578-G-A	847750	847750	8	8	0.0325203	0.000262108	1.5165	0.400496	0.453555	0.450344	0.64324	2.55362e-06
chr16_1937836	7165	1.05887	962.638	87.5795	0.000691432	16-1124708-C-G	-813128	-813128	6	6	0.0243902	0.000307883	-1.91409	0.511718	0.467353	0.457961	0.644688	2.31253e-06
chr16_1937940	7163	1.03549	887.108	87.1959	0.00115874	16-2860735-G-A	922795	922795	66	74	0.303279	0.000534297	0.639795	0.178714	0.631937	0.627384	0.689212	2.16371e-06
chr16_1937948	7162	0.988122	613.681	78.4303	0.000247609	16-1604945-G-A	-333003	-333003	52	60	0.243902	3.78833e-05	0.654781	0.151753	0.148585	0.144963	0.489431	2.26943e-06
chr16_1937954	7162	1.02115	798.959	83.8275	0.0012239	16-1269553-G-A	-668401	-668401	4	4	0.0163934	0.000439289	1.8839	0.517906	0.618138	0.614895	0.687567	2.18652e-06
chr16_1937960	7162	1.03327	911.888	88.8145	0.00105877	16-1287088-T-TA	-650872	-650872	34	36	0.146341	0.000544035	-0.756055	0.211504	0.605239	0.604829	0.685839	2.07479e-06
chr16_1937962	7162	1.01452	737.019	82.8186	0.00263943	16-2925412-TCACCCGGTCC-T	987450	987450	5	5	0.0203252	0.00100495	-1.46407	0.431878	0.854615	0.854073	0.742058	2.26743e-06
chr16_1937975	7162	1.01476	731.213	82.854	0.00286629	16-1379382-C-A	-558593	-558593	17	20	0.0813008	0.00111051	0.804145	0.239377	0.874513	0.874378	0.745551	2.2891e-06
chr16_1937983	7162	1.04082	847.56	87.2895	0.000140166	16-2893863-C-T	955880	955880	31	33	0.135246	4.9788e-05	0.806348	0.190058	0.09999	0.100763	0.43931	2.34374e-06
chr16_1937986	7162	1.03516	951.792	89.0134	3.86139e-05	16-2214852-G-C	276866	276866	20	20	0.0813008	1.41471e-05	1.03089	0.225621	0.0286971	0.0316331	0.297913	2.01228e-06
chr16_1937987	7162	1.00531	502.858	73.8702	0.00058534	16-2214852-G-C	276865	276865	20	20	0.0813008	6.78235e-05	1.01817	0.244745	0.257174	0.252725	0.567181	3.12172e-06
chr16_1937988	7162	1.04496	840.635	86.9674	0.00136043	16-2433743-G-A	495755	495755	4	4	0.0162602	0.000629677	-1.77628	0.503018	0.665933	0.663596	0.698963	2.42649e-06
chr16_1938000	7161	0.977746	557.179	76.8328	0.00198174	16-1002399-G-A	-935601	-935601	30	35	0.142276	0.000442365	0.565488	0.155546	0.673133	0.677967	0.702091	2.3208e-06
chr16_1938013	7161	1.03482	898.103	88.4199	0.00108976	16-2219959-G-A	281946	281946	93	110	0.45082	0.00054583	-0.591098	0.165403	0.609239	0.609259	0.686586	2.12795e-06
chr16_1938022	7161	1.04113	904.025	89.105	0.00027404	16-2070401-T-C	132379	132379	69	85	0.345528	0.000124821	0.553872	0.138666	0.20428	0.203032	0.538239	2.20172e-06
chr16_1938039	7159	1.03746	1019.56	90.739	0.000652072	16-2790480-C-A	852441	852441	3	3	0.0121951	0.000368621	2.3189	0.628669	0.471453	0.467701	0.647006	1.90672e-06
chr16_1938049	7159	1.02539	1070.12	90.7407	0.000627984	16-1065849-C-A	-872200	-872200	10	10	0.0416667	0.000353907	-1.34351	0.363075	0.486551	0.477172	0.649015	1.67906e-06
chr16_1938051	7159	1.0353	949.375	89.9918	0.00040843	16-2384820-A-G	446769	446769	4	4	0.0162602	0.000208746	-2.28984	0.594602	0.308869	0.305132	0.589607	2.01926e-06
chr16_1938057	7158	1.02997	1132.98	93.3072	0.000589664	16-1930363-G-T	-7694	-7694	57	62	0.252033	0.000399916	0.689511	0.188138	0.479952	0.472945	0.647738	1.63436e-06
chr16_1938058	7158	1.04525	870.071	87.6479	0.000827738	16-1142644-G-A	-795414	-795414	28	31	0.126016	0.000378809	-0.770911	0.209448	0.49975	0.491951	0.653758	2.3487e-06
chr16_1938060	7158	1.04625	791.368	83.8641	0.000709986	16-1457841-C-T	-480219	-480219	33	37	0.150407	0.00023304	-0.547619	0.143358	0.410759	0.407613	0.627556	2.59869e-06
chr16_1938070	7159	1.00549	663.652	80.9425	0.000490363	16-2813464-A-T	875394	875394	4	4	0.0162602	0.000114603	2.38432	0.593446	0.282472	0.275366	0.577081	2.36842e-06
chr16_1938073	7158	0.998793	512.897	75.0177	0.000833586	16-1203906-T-TG	-734167	-734167	3	3	0.0121951	0.000122245	-2.28533	0.571331	0.346165	0.348587	0.606437	2.92623e-06
chr16_1938081	7158	1.02407	1006.8	91.1064	5.28922e-05	16-1348076-C-CCT	-590005	-590005	20	21	0.0860656	2.49934e-05	-1.08213	0.244648	0.0443956	0.0478126	0.34179	1.76915e-06
chr16_1938083	7158	0.955645	323.618	64.3186	0.00799276	16-1788702-G-A	-149381	-149381	14	15	0.0609756	0.000983829	-0.96168	0.283137	0.931707	0.931396	0.756173	3.39428e-06
chr16_1938093	7158	1.00958	488.444	73.9488	0.000324356	16-1974354-G-T	36261	36261	25	26	0.105691	3.1391e-05	-1.14782	0.263022	0.147585	0.143335	0.487725	3.30898e-06
chr16_1938096	7158	1.03735	960.122	89.3979	0.00168046	16-1168201-C-G	-769895	-769895	34	35	0.142276	0.000943452	0.707083	0.207397	0.791221	0.789984	0.729033	2.02333e-06
chr16_1938097	7158	1.00817	745.447	83.626	0.00329672	16-1097799-C-T	-840298	-840298	9	9	0.0365854	0.00137987	-1.25866	0.382344	0.913109	0.913454	0.752394	2.14743e-06
chr16_1938105	7158	1.03123	979.132	91.7723	0.00107593	16-1203907-G-T	-734198	-734198	66	76	0.309917	0.000681607	0.609989	0.173906	0.644536	0.63837	0.691995	1.90673e-06
chr16_1938122	7159	1.02232	603.37	79.171	0.00140912	16-2920715-A-G	982593	982593	53	59	0.239837	0.000353562	0.608265	0.164367	0.567343	0.56268	0.674661	2.91798e-06
chr16_1938123	7159	1.04915	930.842	89.1895	0.00165366	16-958983-G-A	-979140	-979140	4	4	0.0163934	0.000914109	1.88486	0.551298	0.776022	0.770349	0.724213	2.25039e-06
chr16_1938129	7159	1.02076	779.446	84.0681	0.00280428	16-2250702-G-A	312573	312573	25	25	0.101626	0.00117694	0.882511	0.264114	0.883512	0.883978	0.746978	2.23553e-06
chr16_1938143	7159	1.0281	1038.67	92.1668	0.000638289	16-2663755-G-A	725612	725612	7	7	0.0284553	0.000400465	1.49629	0.408316	0.475452	0.471219	0.647648	1.76096e-06
chr16_1938148	7159	1.02681	729.63	83.0474	0.00113032	16-1083779-G-A	-854369	-854369	7	8	0.0325203	0.000375693	-1.62456	0.441088	0.551445	0.549422	0.670709	2.48564e-06
chr16_1938168	7159	1.04475	1100.07	92.1916	0.00161179	16-1038773-T-C	-899395	-899395	24	25	0.101626	0.00108024	0.895449	0.265882	0.821018	0.818564	0.73496	1.85178e-06
chr16_1938184	7158	1.04502	1021.16	90.2505	0.000954033	16-1173281-C-T	-764903	-764903	6	6	0.0243902	0.000538131	-1.67594	0.468416	0.609239	0.603072	0.685356	1.99831e-06
chr16_1940026	7143	1.01459	1075.66	93.5871	0.00227669	16-946621-C-T	-993405	-993405	6	6	0.0243902	0.00169523	0.944098	0.292541	0.912609	0.911603	0.752106	1.55437e-06
chr16_3037501	5686	0.997599	475.017	72.4845	0.00598304	16-2991187-G-A	-46314	-46314	6	6	0.0243902	0.00130309	1.00818	0.304604	0.943906	0.942452	0.758663	3.13348e-06
chr16_3047919	5708	1.0492	816.759	87.9517	1.07911e-07	16-3046076-G-C	-1843	-1843	52	60	0.243902	1.71598e-08	-0.871002	0.141845	0.00019998	5.44843e-05	0.00321125	2.56551e-06
chr16_3047932	5708	1.02856	852.135	89.4906	2.96542e-12	16-3046076-G-C	-1856	-1856	52	60	0.243902	2.09343e-13	-1.14983	0.135399	9.999e-05	1.41809e-09	2.10852e-07	2.15298e-06
chr16_3047963	5708	0.980395	666.04	82.7264	0.000284117	16-3920838-ATTGTT-A	872875	872875	3	3	0.0121951	7.11896e-05	1.85218	0.446622	0.179582	0.179777	0.519329	1.9789e-06
chr16_3048858	5708	1.01018	710.94	85.5756	0.000172892	16-3213014-A-AGAAG	164156	164156	5	5	0.0204918	5.32054e-05	-2.30006	0.544393	0.110889	0.112705	0.453339	2.28266e-06
chr16_3048880	5708	0.962365	436.273	74.5493	0.00318842	16-2299705-G-A	-749175	-749175	3	3	0.0121951	0.000671118	1.54618	0.440229	0.765323	0.764557	0.723445	2.64784e-06
chr16_3048904	5708	1.03474	752.835	86.9664	0.00129787	16-3075633-A-G	26729	26729	21	23	0.0942623	0.000597027	0.785378	0.221414	0.613739	0.608709	0.686443	2.53716e-06
chr16_3048931	5708	0.990017	515.931	77.6248	0.00846906	16-3320096-A-G	271165	271165	16	18	0.0731707	0.00292703	0.625898	0.205142	0.989201	0.987851	0.76852	2.73581e-06
chr16_3048943	5708	0.9965	530.448	77.9685	0.00271837	16-3261183-G-A	212240	212240	10	10	0.0409836	0.000723769	0.920531	0.263794	0.767123	0.765157	0.723514	2.78466e-06
chr16_3048972	5708	1.02788	641.712	82.6711	0.00132484	16-3664844-G-C	615872	615872	11	11	0.0447154	0.000439643	-0.794338	0.218387	0.565943	0.560094	0.674446	2.84627e-06
chr16_3049016	5709	0.989627	581.625	80.9206	0.000677697	16-3163320-G-A	114304	114304	58	69	0.280488	0.000169194	-0.398821	0.102001	0.332567	0.330787	0.599986	2.42013e-06
chr16_3049017	5709	1.03106	747.057	87.9847	0.00614659	16-3883963-T-A	834946	834946	6	6	0.0243902	0.00364655	1.26144	0.423561	0.988201	0.989282	0.768598	2.49625e-06
chr16_3049020	5709	1.03306	916.103	91.8465	0.00211847	16-2928563-G-C	-120457	-120457	62	70	0.284553	0.00141706	0.496825	0.151303	0.848515	0.848991	0.740513	2.06242e-06
chr16_3049033	5709	1.03907	741.186	86.0225	0.000299069	16-3983096-A-G	934063	934063	48	58	0.235772	0.000104134	0.451713	0.1117	0.185581	0.183927	0.521852	2.65011e-06
chr16_3049034	5709	1.02571	557.059	79.8615	0.000341398	16-2923312-A-G	-125722	-125722	5	5	0.0203252	6.60187e-05	-0.936386	0.224695	0.164284	0.163953	0.505634	3.23231e-06
chr16_3049035	5709	1.02301	592.895	82.0071	0.000103063	16-3513566-C-G	464531	464531	51	62	0.252033	1.96468e-05	-0.490038	0.109255	0.0541946	0.0550202	0.356677	2.98323e-06
chr16_3050661	5712	1.00662	750.425	86.6207	0.000159165	16-3052081-G-A	1420	1420	21	22	0.0894309	5.37737e-05	-1.0604	0.25115	0.111289	0.110686	0.451283	2.11079e-06
chr16_3050668	5712	1.02613	924.193	92.5023	0.00191971	16-3064076-G-A	13408	13408	32	35	0.143443	0.00132709	-0.780466	0.236209	0.829417	0.823777	0.735938	1.95369e-06
chr16_3050676	5712	1.05892	802.403	88.8027	0.000494683	16-3970390-C-T	919714	919714	16	16	0.0650407	0.000233917	1.24021	0.324759	0.30347	0.300621	0.588077	2.77528e-06
chr16_3050681	5712	1.0246	846.64	90.0982	0.0056742	16-2254057-G-C	-796624	-796624	4	4	0.0162602	0.00372947	1.39031	0.468016	0.990301	0.991443	0.769059	2.1112e-06
chr16_3050693	5712	1.02644	923.609	92.2846	0.00486271	16-2447559-G-A	-603134	-603134	8	8	0.0327869	0.00353211	1.20747	0.403996	0.985901	0.988238	0.768522	1.95884e-06
chr16_3050712	5712	1.02953	781.625	88.4152	0.000397317	16-3064471-C-G	13759	13759	94	121	0.49187	0.000177543	-0.692345	0.177684	0.254375	0.25409	0.567452	2.36219e-06
chr16_3050724	5712	1.0282	738.899	86.8422	0.000804917	16-3907204-CA-C	856480	856480	3	3	0.0122951	0.00034459	-2.31275	0.623705	0.438256	0.434716	0.637317	2.47714e-06
chr16_3050729	5712	1.00374	599.058	82.4608	0.0016215	16-2922533-C-A	-128196	-128196	18	19	0.0772358	0.000549463	-0.920039	0.25759	0.620238	0.620099	0.68823	2.59248e-06
chr16_3050741	5712	1.03244	918.156	92.0649	0.000484203	16-2921291-A-G	-129450	-129450	52	58	0.235772	0.000295671	-0.640183	0.170619	0.347465	0.343535	0.60505	2.04948e-06
chr16_3050751	5712	1.02526	642.019	83.3086	0.000508415	16-3065271-T-C	14520	14520	28	29	0.117886	0.000149842	0.972314	0.246545	0.269873	0.267306	0.57268	2.79619e-06
chr16_3050810	5712	1.04563	813.685	88.8742	0.00158486	16-3015614-C-T	-35196	-35196	3	3	0.0121951	0.000853864	1.83297	0.532892	0.713529	0.708116	0.709133	2.51745e-06
chr16_3050811	5712	1.00536	642.767	83.367	0.000728277	16-3259979-C-T	209168	209168	93	119	0.48374	0.00022995	-0.621158	0.162449	0.370963	0.371321	0.61637	2.4432e-06
chr16_3050812	5712	1.02077	888.578	91.2265	0.000360034	16-3259979-C-T	209167	209167	93	119	0.48374	0.000201237	-0.577335	0.149516	0.264774	0.264612	0.57095	1.96115e-06
chr16_3050814	5712	0.994541	501.443	76.8208	0.00141718	16-2071153-G-A	-979661	-979661	7	7	0.0284553	0.000288704	-1.77037	0.470975	0.508749	0.511549	0.65849	2.90574e-06
chr16_3050877	5712	1.02437	928.642	92.961	0.000118642	16-3066885-GT-G	16008	16008	6	6	0.0243902	7.10899e-05	1.89427	0.456729	0.0966903	0.0977741	0.436008	1.92181e-06
chr16_3050890	5711	1.02316	837.259	90.2023	0.000207083	16-2746591-C-T	-304299	-304299	6	6	0.0243902	0.000101121	-2.00668	0.495232	0.149285	0.151202	0.494367	2.1146e-06
chr16_3050891	5711	1.02901	607.604	82.0976	0.000860411	16-2746591-C-T	-304300	-304300	6	6	0.0243902	0.000250754	-1.92535	0.506785	0.392261	0.393202	0.622642	3.02829e-06
chr16_3050919	5712	1.06631	677.586	84.816	0.000940587	16-3064357-G-A	13438	13438	10	10	0.0409836	0.000350087	-1.38386	0.373663	0.447555	0.439676	0.639407	3.43961e-06
chr16_3050923	5711	1.0425	660.681	84.4796	0.000841216	16-3066255-T-G	15332	15332	66	88	0.357724	0.000299205	0.551218	0.147042	0.413259	0.405943	0.626927	3.03933e-06
chr16_3050947	5711	0.99629	640.934	84.209	0.00219127	16-2170400-C-T	-880547	-880547	4	4	0.0162602	0.000891858	1.53394	0.447677	0.753025	0.756138	0.721022	2.30127e-06
chr16_3051024	5712	1.02373	723.875	85.8998	0.000114042	16-3051961-C-T	937	937	87	116	0.471545	3.41363e-05	-0.588457	0.135524	0.0722928	0.0738935	0.396903	2.45503e-06
chr16_3051025	5712	1.0129	708.487	85.8927	9.90838e-08	16-3051961-C-T	936	936	87	116	0.471545	1.04864e-08	-0.878155	0.140545	9.999e-05	6.1708e-05	0.00357263	2.33318e-06
chr16_3051064	5712	1.01346	832.103	89.3682	0.00500623	16-2090971-G-A	-960093	-960093	7	7	0.0284553	0.00312865	-1.15588	0.381593	0.984302	0.984183	0.767888	1.9941e-06
chr16_3051067	5712	1.01116	842.77	90.2271	0.00622373	16-3615066-AT-A	563999	563999	10	10	0.0413223	0.00415208	1.11028	0.37835	0.9956	0.994673	0.769695	1.93841e-06
chr16_3051868	5712	1.01658	769.967	88.2362	0.000135637	16-2112978-G-A	-938890	-938890	11	13	0.0528455	5.27091e-05	-1.37444	0.32512	0.0944906	0.0948126	0.431546	2.20068e-06
chr16_3051873	5712	1.01227	650.13	83.017	0.000281533	16-2054975-C-T	-996898	-996898	5	5	0.0203252	7.25237e-05	1.50448	0.363217	0.163084	0.162885	0.50468	2.5318e-06
chr16_3051874	5712	1.03605	646.735	84.0934	0.00672127	16-3271881-C-T	220007	220007	7	7	0.0284553	0.00326014	1.29601	0.429789	0.985601	0.986183	0.768284	2.97865e-06
chr16_3051921	5712	1.02208	824.664	90.3749	0.00201771	16-2983522-TTAATAA-T	-68399	-68399	26	28	0.117647	0.00122771	-0.584547	0.175628	0.80312	0.804626	0.73197	2.1315e-06
chr16_3051963	5712	1.01299	936.792	93.5377	2.5298e-14	16-3051961-C-T	-2	-2	87	116	0.471545	4.47699e-15	-1.08851	0.117537	9.999e-05	1.71521e-11	3.74095e-09	1.7656e-06
chr16_3051978	5712	1.02394	841.799	90.4687	0.000611408	16-2945735-T-C	-106243	-106243	4	4	0.0162602	0.000336731	-2.17387	0.5852	0.39796	0.390782	0.621882	2.11405e-06
chr16_3052001	5712	1.02808	628.499	83.2111	0.000247286	16-3012083-G-A	-39918	-39918	4	4	0.0162602	6.34596e-05	1.6718	0.400147	0.135886	0.134837	0.480553	2.90995e-06
chr16_3052013	5712	1.00464	745.725	86.8642	0.00503449	16-2353294-G-A	-698719	-698719	3	3	0.0122951	0.0027409	-1.22244	0.397852	0.976402	0.976577	0.765953	2.09545e-06
chr16_3052025	5712	1.01414	657.36	83.8116	0.0059627	16-3128876-G-A	76851	76851	5	5	0.0203252	0.00278998	1.149	0.374657	0.979502	0.97978	0.766617	2.53571e-06
chr16_3052038	5712	0.999299	487.25	76.9027	0.00173795	16-2535711-C-T	-516327	-516327	22	24	0.097561	0.000376809	0.46175	0.1254	0.571143	0.57186	0.67845	3.09109e-06
chr16_3052062	5712	1.01305	791.661	88.9213	0.000115517	16-3088161-C-T	36099	36099	15	16	0.0650407	4.71689e-05	-0.895925	0.210461	0.0833917	0.0842182	0.417659	2.09008e-06
chr16_3237826	6187	0.981333	785.207	84.9168	0.00108206	16-3772328-A-AACAC	534502	534502	4	4	0.0162602	0.000414993	-1.92673	0.527271	0.578042	0.581253	0.68019	1.6899e-06
chr16_3237836	6187	0.973636	447.71	73.1688	0.00307916	16-3493445-A-G	255609	255609	5	5	0.0203252	0.000569388	-1.99753	0.560918	0.751625	0.757672	0.721563	2.80345e-06
chr16_3237841	6187	1.00055	697.937	83.4356	0.000221022	16-3637972-G-T	400131	400131	9	9	0.0365854	5.68895e-05	-1.68108	0.399574	0.144686	0.142784	0.48673	2.17668e-06
chr16_3237854	6187	1.03817	693.537	81.52	0.00013057	16-4144271-G-A	906417	906417	89	112	0.455285	2.46637e-05	-0.531943	0.120168	0.0741926	0.0776316	0.404673	2.81596e-06
chr16_3237859	6187	1.01341	888.169	88.2144	0.000755997	16-3936498-G-A	698639	698639	5	5	0.0203252	0.000357668	1.42022	0.384121	0.482852	0.482668	0.649893	1.86761e-06
chr16_3237866	6187	1.03662	944.646	91.1372	0.00049228	16-3346624-C-CTTT	108758	108758	86	116	0.475207	0.000280228	0.537103	0.142563	0.356464	0.354452	0.609489	2.04678e-06
chr16_3237879	6187	1.04917	778.493	85.3839	0.000890753	16-3245642-A-AAGAG	7763	7763	41	44	0.178862	0.000344228	-0.698843	0.188449	0.486451	0.476798	0.648848	2.69111e-06
chr16_3237887	6187	1.00959	750.636	84.4892	0.00243012	16-3046630-C-T	-191257	-191257	3	4	0.0163934	0.00102573	-1.58212	0.467565	0.834617	0.836577	0.738057	2.1533e-06
chr16_3238704	6185	1.01351	702.158	81.3348	1.38648e-05	16-3239772-A-ACTG	1068	1068	88	113	0.463115	1.60775e-06	0.551735	0.108092	0.0089991	0.0090478	0.162172	2.36391e-06
chr16_3238729	6185	1.01573	721.431	85.2282	0.000522324	16-3964244-A-G	725515	725515	35	37	0.150407	0.000183777	0.79889	0.205538	0.308069	0.306716	0.590706	2.33534e-06
chr16_3238751	6185	0.997923	558.31	78.0983	0.000715649	16-3151834-T-TAAATA	-86917	-86917	32	33	0.139831	0.000137839	-0.859931	0.216777	0.330567	0.330464	0.599697	2.67201e-06
chr16_3238765	6185	1.00015	641.104	80.3268	1.43621e-05	16-3244931-A-C	6166	6166	79	102	0.414634	1.4432e-06	0.503607	0.0981675	0.010499	0.00915842	0.163408	2.36314e-06
chr16_3238920	6183	0.991104	439.267	72.5968	0.000284257	16-2949049-G-C	-289871	-289871	3	3	0.0121951	2.21569e-05	2.4452	0.54895	0.117488	0.120072	0.463172	3.238e-06
chr16_3238922	6183	1.01853	776.802	84.8019	0.00209846	16-2244577-G-A	-994345	-994345	6	6	0.0243902	0.000884628	1.39685	0.407371	0.79682	0.79901	0.731389	2.21008e-06
chr16_3238923	6183	1.01588	527.675	74.6181	0.000583421	16-4126774-A-G	887851	887851	76	93	0.378049	7.34968e-05	-0.472402	0.114148	0.258674	0.258058	0.569169	3.19611e-06
chr16_3240639	6179	1.03092	898.974	90.2345	0.000464499	16-4146797-T-C	906158	906158	74	86	0.349594	0.000245026	-0.539927	0.141873	0.329167	0.326852	0.598806	2.07259e-06
chr16_3240644	6179	1.04021	838.952	88.2363	0.00142921	16-3088161-C-T	-152483	-152483	15	16	0.0650407	0.000728534	-0.623091	0.178659	0.684232	0.683182	0.703486	2.3586e-06
chr16_3240645	6179	1.03122	919.786	90.9132	0.000122877	16-4114336-C-T	873691	873691	11	11	0.0447154	6.11407e-05	1.35112	0.322623	0.0949905	0.0984167	0.436616	2.02969e-06
chr16_3240653	6179	1.02891	774.931	85.9844	6.14369e-05	16-3859485-C-A	618832	618832	6	6	0.0243902	1.69685e-05	1.88934	0.417738	0.039696	0.0420353	0.327675	2.37294e-06
chr16_3240679	6179	1.0161	960.514	92.8234	0.00162563	16-3637126-A-G	396447	396447	9	9	0.0368852	0.00113406	1.49313	0.445329	0.787221	0.785499	0.7279	1.75841e-06
chr16_3240680	6179	1.04245	774.324	87.5776	0.000585355	16-2313763-C-T	-926917	-926917	38	43	0.174797	0.000255329	-0.778316	0.205144	0.341766	0.344365	0.605166	2.59241e-06
chr16_3240692	6179	1.0345	985.012	92.7935	0.000253928	16-3303901-C-G	63209	63209	42	47	0.191057	0.000157297	-0.734241	0.186817	0.20298	0.207412	0.540176	1.9361e-06
chr16_3240704	6179	1.01963	741.067	85.9068	0.000141793	16-2386490-A-T	-854214	-854214	6	6	0.0247934	4.3839e-05	1.79356	0.419417	0.0929907	0.0945892	0.431377	2.33363e-06
chr16_3240718	6179	1.00803	958.376	92.1463	0.00041822	16-2923780-G-A	-316938	-316938	50	62	0.252033	0.000254338	0.569282	0.150004	0.329267	0.326482	0.598731	1.66871e-06
chr16_3240727	6179	1.02533	636.555	82.0065	0.000192496	16-2844239-A-ACT	-396488	-396488	42	44	0.178862	4.15055e-05	0.893225	0.208175	0.10449	0.108094	0.448635	2.82149e-06
chr16_3240745	6179	1.03561	996.656	92.8731	0.000856449	16-2907230-G-A	-333515	-333515	57	62	0.254167	0.000576031	0.606733	0.170539	0.562944	0.557951	0.673849	1.92737e-06
chr16_3240751	6179	1.01906	955.657	92.5264	0.000618314	16-3295405-G-T	54654	54654	4	4	0.0162602	0.000397398	-2.20397	0.601067	0.436756	0.43697	0.638569	1.80281e-06
chr16_3240763	6179	1.03979	998.549	92.5539	0.00106053	16-2752683-T-C	-488080	-488080	7	8	0.0325203	0.000707548	1.50388	0.430125	0.645335	0.636742	0.69182	1.97628e-06
chr16_3240767	6179	1.04485	848.166	89.618	0.00123381	16-2729235-C-T	-511532	-511532	26	30	0.121951	0.000681917	0.711946	0.202982	0.632737	0.630175	0.690066	2.40318e-06
chr16_3240771	6179	1.03623	974.044	92.7152	0.00329896	16-3903883-C-G	663112	663112	40	43	0.174797	0.00239034	-0.655421	0.210261	0.954905	0.957041	0.762522	1.98e-06
chr16_3240777	6179	1.01715	1016.16	94.3479	0.00235279	16-2790480-C-A	-450297	-450297	3	3	0.0121951	0.00183242	2.21806	0.692594	0.90451	0.905921	0.751044	1.67394e-06
chr16_3240780	6179	1.04105	859.622	89.1409	0.00178921	16-2542626-G-C	-698154	-698154	6	6	0.0243902	0.000993877	-2.48752	0.733045	0.776422	0.77265	0.724952	2.31432e-06
chr16_3240782	6179	1.01878	1032.9	94.0229	0.00208923	16-4165157-A-C	924375	924375	31	32	0.131148	0.00158822	-0.716296	0.220546	0.882512	0.881024	0.746201	1.66479e-06
chr16_3240783	6179	1.02008	894.644	91.4215	0.00262552	16-2960438-T-C	-280345	-280345	3	3	0.0121951	0.00174004	-2.35559	0.731784	0.90141	0.901449	0.750068	1.93883e-06
chr16_3240787	6179	1.02698	905.122	91.3865	0.00299295	16-4029609-AGG-A	788822	788822	6	6	0.0243902	0.00199965	1.9317	0.608473	0.930207	0.930295	0.755924	2.00603e-06
chr16_3240790	6179	1.01444	994.43	94.2975	0.00113134	16-4147291-C-A	906501	906501	7	7	0.0284553	0.000849154	-1.6095	0.467693	0.674733	0.669731	0.700645	1.67965e-06
chr16_3240801	6179	1.01597	790.087	88.1758	0.000391102	16-3456775-G-A	215974	215974	35	42	0.170732	0.000170924	-0.662862	0.169655	0.259874	0.258829	0.569195	2.13596e-06
chr16_3240824	6179	1.0485	925.481	91.2979	0.00389149	16-3678455-TTTG-T	437631	437631	19	19	0.0772358	0.00264043	-1.00797	0.326753	0.968203	0.970083	0.764815	2.25403e-06
chr16_3240873	6179	1.02354	934.516	91.2081	0.000572579	16-3187787-C-T	-53086	-53086	30	32	0.130081	0.000331751	0.814755	0.219077	0.40476	0.403014	0.626317	1.89931e-06
chr16_3240874	6179	1.0298	815.436	87.7659	0.000645312	16-2699529-C-T	-541345	-541345	72	85	0.345528	0.00028923	-0.48526	0.129113	0.39746	0.394807	0.622882	2.2682e-06
chr16_3241580	6177	1.01611	1018.12	94.0138	5.49296e-05	16-3089035-C-A	-152545	-152545	6	6	0.0243902	3.47722e-05	-1.86858	0.430821	0.049795	0.0515551	0.348434	1.65902e-06
chr16_3241593	6177	1.02077	915.508	91.0148	2.63146e-06	16-3244154-GT-G	2561	2561	86	114	0.463415	9.56042e-07	0.694126	0.132776	0.00209979	0.00210414	0.0637401	1.90345e-06
chr16_3241602	6177	1.02449	851.5	88.9867	0.000647208	16-3473707-T-TTTGTTG	232105	232105	8	8	0.0325203	0.000319654	-1.32079	0.354125	0.411859	0.41186	0.628083	2.09764e-06
chr16_3241609	6177	1.01606	1007.03	94.0399	0.00148117	16-2836522-C-G	-405087	-405087	74	96	0.390244	0.00110816	-0.466713	0.138903	0.773123	0.770064	0.724203	1.67684e-06
chr16_3241613	6177	1.02803	902.019	91.1548	0.00149752	16-2951034-G-A	-290579	-290579	75	91	0.369919	0.000933991	-0.502325	0.147206	0.732827	0.731321	0.714879	2.02685e-06
chr16_3241614	6177	1.02014	1039.22	94.6293	0.000452983	16-2759103-G-A	-482511	-482511	12	12	0.0487805	0.000333718	-1.27019	0.341695	0.362664	0.365819	0.614918	1.66977e-06
chr16_3241637	6177	1.03441	658.554	82.9482	0.00162191	16-2945723-T-C	-295914	-295914	81	114	0.463415	0.00057085	-0.454877	0.12776	0.645135	0.642318	0.692805	2.89416e-06
chr16_3241653	6177	1.03955	816.604	88.2415	0.000188957	16-2438859-A-G	-802794	-802794	4	4	0.0162602	7.63476e-05	1.9347	0.46865	0.129787	0.13035	0.475351	2.41292e-06
chr16_3241674	6177	1.01829	929.228	92.4429	0.00136771	16-2367350-C-CAGG	-874324	-874324	80	98	0.398374	0.00092116	0.520898	0.15246	0.718928	0.71288	0.710278	1.84459e-06
chr16_3241680	6177	1.01994	1028.21	92.2817	0.00172646	16-3803148-G-T	561468	561468	7	7	0.0284553	0.00116912	-1.41794	0.424094	0.825417	0.82556	0.736225	1.68538e-06
chr16_3241683	6177	1.03017	719.866	85.433	0.000579679	16-3960920-C-G	719237	719237	9	9	0.0365854	0.000210916	-1.55386	0.403796	0.328567	0.327035	0.59893	2.57553e-06
chr16_3241686	6177	1.04765	861.851	89.6129	0.00171798	16-3731951-C-G	490265	490265	3	3	0.0121951	0.000980466	2.26809	0.667564	0.762524	0.757281	0.721431	2.40756e-06
chr16_3241687	6177	1.03216	865.559	89.4643	0.000635101	16-4161516-T-A	919829	919829	7	7	0.0284553	0.000324927	-1.65123	0.443281	0.409559	0.407373	0.627405	2.17008e-06
chr16_3241689	6177	1.01215	1090.02	94.8231	0.0012495	16-3014862-C-T	-226827	-226827	42	46	0.186992	0.000973723	-0.616831	0.181438	0.738726	0.739808	0.717401	1.50886e-06
chr16_3241690	6177	1.02033	817.196	88.2135	0.00115674	16-3082449-A-G	-159241	-159241	8	8	0.0325203	0.000574614	1.2414	0.348859	0.60164	0.602656	0.685356	2.12609e-06
chr16_3241692	6177	1.02386	923.697	92.824	0.00226061	16-2531080-C-G	-710612	-710612	13	14	0.0569106	0.00160968	-0.943768	0.290963	0.871513	0.871426	0.744731	1.92567e-06
chr16_3241703	6177	1.04853	775.564	86.9702	0.000678847	16-2960438-T-C	-281265	-281265	3	3	0.0121951	0.000287141	2.79744	0.7439	0.387561	0.386065	0.620265	2.69025e-06
chr16_3241704	6177	1.0504	962.279	91.7291	0.000377153	16-3979328-G-A	737624	737624	5	5	0.0204918	0.000220289	1.87501	0.488812	0.286171	0.281648	0.579132	2.19406e-06
chr16_3241705	6177	1.04653	916.472	92.2023	0.000415597	16-2271207-G-T	-970498	-970498	75	93	0.381148	0.000253734	-0.607056	0.159929	0.294871	0.29548	0.585372	2.24796e-06
chr16_3241722	6177	1.01965	834.18	89.0557	0.000688784	16-2871073-T-C	-370649	-370649	75	90	0.365854	0.000344274	-0.60812	0.163987	0.431157	0.427573	0.633766	2.07351e-06
chr16_3241727	6177	1.03039	910.146	91.0906	0.000794271	16-3504545-T-A	262818	262818	49	60	0.243902	0.000468481	0.455246	0.125804	0.505749	0.500296	0.655842	2.04003e-06
chr16_3241735	6177	1.02038	850.056	90.7938	0.00289058	16-4202315-T-C	960580	960580	40	43	0.174797	0.00186099	-0.643567	0.201265	0.910609	0.911494	0.752106	2.04468e-06
chr16_3241740	6177	1.03331	1068.32	94.1636	0.00103609	16-4133047-T-G	891307	891307	4	4	0.0163934	0.000767762	-2.0715	0.596661	0.660034	0.656005	0.697088	1.77142e-06
chr16_3241758	6177	1.01595	762.605	86.7075	0.00140088	16-3079236-A-T	-162522	-162522	76	91	0.369919	0.00063872	0.546568	0.154967	0.653635	0.650027	0.695328	2.21264e-06
chr16_3241759	6177	1.0164	947.545	91.4118	0.000688779	16-3491830-C-T	250071	250071	22	23	0.0934959	0.000411181	-1.04767	0.286495	0.479352	0.471494	0.647648	1.78607e-06
chr16_3241760	6177	1.02094	902.654	90.9507	0.00363739	16-3692836-C-T	451076	451076	4	4	0.0162602	0.00240826	1.57136	0.50449	0.958804	0.961131	0.763282	1.9327e-06
chr16_3241764	6177	1.03382	939.475	92.5167	0.000789306	16-2870447-C-T	-371317	-371317	63	71	0.288618	0.000515169	-0.623321	0.17359	0.506349	0.507701	0.657831	2.02107e-06
chr16_3241780	6177	1.04043	1059.17	93.603	0.000342413	16-3221222-C-T	-20558	-20558	89	115	0.46748	0.000230308	0.514348	0.134531	0.287371	0.285864	0.580864	1.87087e-06
chr16_3241781	6177	1.02155	835.354	89.1276	0.000228379	16-3222391-C-G	-19390	-19390	90	117	0.47561	0.000102253	-0.483412	0.119392	0.166483	0.165898	0.506788	2.09682e-06
chr16_3241787	6177	1.02989	877.689	89.7945	0.00302272	16-2251779-A-G	-990008	-990008	9	9	0.0365854	0.00184249	-1.24826	0.389985	0.926407	0.925925	0.755208	2.10854e-06
chr16_3241799	6177	1.01895	898.506	91.2148	3.05528e-05	16-3247551-TA-T	5752	5752	79	100	0.409836	1.39587e-05	0.605779	0.132483	0.0247975	0.0250881	0.269422	1.91598e-06
chr16_3242103	6177	1.02517	1014.25	93.0162	8.79233e-05	16-2517713-T-TTGTGTG	-724390	-724390	14	15	0.0619835	5.19819e-05	1.16931	0.276354	0.0766923	0.0793745	0.407984	1.76892e-06
chr16_3242105	6177	1.04399	815.48	89.4288	2.17399e-06	16-3241467-T-C	-638	-638	80	103	0.418699	6.20003e-07	-0.62557	0.117378	0.00089991	0.00131497	0.0451521	2.48588e-06
chr16_3242117	6177	1.03533	790.173	88.0872	0.00201036	16-3239966-T-C	-2151	-2151	88	115	0.46748	0.00105493	-0.473876	0.140403	0.790921	0.785437	0.7279	2.42666e-06
chr16_3242118	6177	1.04232	846.721	88.3394	0.00256823	16-2760622-T-G	-481496	-481496	67	86	0.349594	0.00140851	0.463216	0.140987	0.880012	0.878414	0.745954	2.36872e-06
chr16_3242132	6177	1.01894	810.096	88.3692	0.000243892	16-3219931-G-C	-22201	-22201	22	22	0.0894309	0.000102687	-1.06338	0.262706	0.171683	0.172313	0.512648	2.12497e-06
chr16_3242145	6177	1.01247	826.92	89.246	0.00428681	16-2387836-A-C	-854309	-854309	32	33	0.134146	0.00262016	0.769932	0.249385	0.970203	0.9706	0.764944	1.99323e-06
chr16_3242158	6177	1.03966	914.306	91.7466	0.000811729	16-2923248-T-A	-318910	-318910	50	61	0.247967	0.000502709	-0.559754	0.155575	0.508549	0.505264	0.657692	2.15653e-06
chr16_3242182	6176	1.03591	776.238	86.8478	0.000725841	16-2489821-C-T	-752361	-752361	7	7	0.0284553	0.000306673	1.40137	0.374533	0.424358	0.413437	0.62877	2.4795e-06
chr16_3242189	6176	1.05455	720.147	83.7996	0.0027025	16-3414676-T-C	172487	172487	39	45	0.18595	0.00110668	-0.49667	0.147801	0.846815	0.84482	0.739934	3.00922e-06
chr16_3242196	6176	1.03642	829.382	87.9107	0.00136504	16-2383817-A-T	-858379	-858379	18	19	0.0791667	0.000676403	0.984633	0.280532	0.669133	0.663244	0.698855	2.32826e-06
chr16_3242199	6176	1.00426	757.152	85.6553	0.000227828	16-3983435-T-C	741236	741236	60	72	0.292683	7.36258e-05	-0.579713	0.140094	0.159384	0.156965	0.499631	2.05843e-06
chr16_3242239	6176	1.02287	669.887	82.8971	0.0013799	16-3519130-C-T	276891	276891	20	21	0.0853659	0.000469766	0.706569	0.195298	0.60074	0.593275	0.683655	2.63782e-06
chr16_3242280	6176	1.03424	957.039	92.2438	0.00122974	16-3668700-C-T	426420	426420	8	8	0.0325203	0.00081171	1.65779	0.479822	0.680432	0.678546	0.702186	1.9894e-06
chr16_3242287	6176	1.03893	1015.56	93.3778	0.0010367	16-4161516-T-A	919229	919229	7	7	0.0284553	0.000729642	1.50695	0.432143	0.640236	0.634901	0.691355	1.93251e-06
chr16_3242353	6175	1.02601	1030.12	94.2358	5.42874e-05	16-4045270-C-G	802917	802917	6	7	0.0284553	3.50879e-05	-2.03509	0.469468	0.0507949	0.0498779	0.344108	1.75143e-06
chr16_3242354	6175	1.01432	988.793	93.5194	0.000364865	16-4045270-C-G	802916	802916	6	7	0.0284553	0.000244682	-1.78399	0.468718	0.30057	0.296315	0.585714	1.68783e-06
chr16_3242412	6175	1.02768	904.858	91.9693	3.59286e-07	16-3248074-C-G	5662	5662	88	115	0.471311	1.28271e-07	-0.785982	0.138082	9.999e-05	0.000257167	0.0121916	2.01587e-06
chr16_3242424	6175	1.02164	903.351	91.0199	0.00106417	16-4070787-T-C	828363	828363	10	10	0.0406504	0.000639696	1.34132	0.380349	0.615038	0.608308	0.686408	1.94026e-06
chr16_3242425	6175	1.05127	925.221	90.9003	0.000208045	16-3252051-TA-T	9626	9626	58	64	0.260504	0.000108113	0.672728	0.166776	0.154885	0.156966	0.499631	2.2945e-06
chr16_3242481	6175	1.0367	881.936	90.6535	0.000241871	16-2398216-CTTTA-C	-844265	-844265	68	92	0.373984	0.000124618	-0.524185	0.131219	0.179482	0.178313	0.518548	2.19353e-06
chr16_3242489	6175	1.02417	621.639	81.1646	0.00204241	16-3241842-C-T	-647	-647	9	9	0.0365854	0.000654655	-1.47775	0.419859	0.711829	0.710454	0.709847	2.86719e-06
chr16_3242504	6175	1.01091	925.414	91.4904	0.000687509	16-4117898-A-G	875394	875394	16	16	0.0650407	0.000412738	1.10688	0.302779	0.471253	0.465517	0.646224	1.76233e-06
chr16_3242507	6175	1.0198	802.024	87.6379	0.000714949	16-3128876-G-A	-113631	-113631	5	5	0.0203252	0.00032115	1.98797	0.533198	0.430157	0.426854	0.633662	2.15867e-06
chr16_3242513	6175	1.02397	707.659	84.3011	0.00105196	16-4147995-T-G	905482	905482	36	41	0.166667	0.000382386	0.511892	0.139178	0.517248	0.51379	0.659472	2.51524e-06
chr16_3242532	6175	0.955906	322.215	65.3589	0.00157369	16-3989715-A-C	747183	747183	43	45	0.182927	9.81847e-05	0.515553	0.126982	0.417258	0.419945	0.630695	3.41578e-06
chr16_3242550	6175	1.03226	881.441	90.6335	0.00200443	16-3760985-A-G	518435	518435	49	54	0.219512	0.00123888	-0.641934	0.193033	0.823518	0.820856	0.735312	2.13241e-06
chr16_3242572	6175	1.02535	755.484	86.4206	0.000801653	16-3395112-C-T	152540	152540	34	34	0.138211	0.000331672	0.768257	0.20657	0.449155	0.44207	0.639941	2.37773e-06
chr16_3242589	6175	1.02201	993.294	92.4183	0.00113313	16-3327600-A-G	85011	85011	4	5	0.0203252	0.000752456	1.99854	0.574642	0.671633	0.666836	0.700039	1.76886e-06
chr16_3242596	6175	1.03752	882.259	89.4758	0.000512953	16-4012475-C-CAA	769879	769879	68	78	0.317073	0.000257098	-0.559489	0.147543	0.352165	0.346217	0.605863	2.20425e-06
chr16_3242609	6175	1.04411	919.764	91.9551	0.00207118	16-3219008-T-A	-23601	-23601	11	11	0.0462185	0.00139229	-1.29849	0.39478	0.844116	0.840871	0.738808	2.20567e-06
chr16_3242615	6175	1.02776	1003.5	93.4641	0.000170771	16-3276038-G-A	33423	33423	54	61	0.247967	0.000109271	0.65839	0.163339	0.147085	0.148016	0.492132	1.81864e-06
chr16_3242628	6175	1.0099	928.922	90.7975	2.63861e-05	16-3238829-A-G	-3799	-3799	70	87	0.356557	1.13708e-05	0.624349	0.135012	0.0244976	0.0232405	0.260202	1.74371e-06
chr16_3242634	6175	1.0266	861.084	89.9133	0.00032314	16-3241467-T-C	-1167	-1167	80	103	0.418699	0.000160462	0.527106	0.134304	0.230777	0.231694	0.554535	2.10341e-06
chr16_3242668	6175	1.0133	978.172	93.7939	1.79856e-28	16-3245394-C-T	2726	2726	79	100	0.409836	5.75273e-30	-1.33157	0.0812283	9.999e-05	8.19659e-26	1.3406e-22	1.69447e-06
chr16_3242670	6175	1.03327	855.527	89.1062	2.9651e-08	16-3241467-T-C	-1203	-1203	80	103	0.418699	5.07379e-09	-0.686337	0.107145	0.00019998	1.75843e-05	0.00120252	2.21141e-06
chr16_3245035	6174	1.01865	770.383	86.1844	0.000313438	16-4069915-G-T	824880	824880	12	14	0.0569106	0.00011153	0.646821	0.160693	0.209679	0.207048	0.540165	2.23022e-06
chr16_4344478	7760	1.01451	783.865	84.9887	0.00311972	16-4187771-G-A	-156707	-156707	19	19	0.0772358	0.00141608	1.01645	0.309529	0.910509	0.911397	0.752106	2.13186e-06
chr16_4384714	7805	1.03998	1026.04	90.4764	0.00102803	16-3497212-GA-G	-887502	-887502	6	6	0.0243902	0.000593212	-0.986985	0.278102	0.642036	0.635162	0.691448	1.92567e-06
chr16_4384791	7805	1.03798	1051.19	88.6061	3.15223e-06	16-3927322-TTTTATTTA-T	-457469	-457469	3	4	0.017094	8.31392e-07	1.83134	0.348115	0.00189981	0.0026195	0.0729857	1.85559e-06
chr16_4483675	7972	1.00402	459.401	69.6377	0.00288618	16-4737225-G-A	253550	253550	10	10	0.0406504	0.000375956	1.16853	0.317288	0.734727	0.733512	0.715357	3.38692e-06
chr16_4483710	7972	0.971157	472.479	70.8711	0.00133201	16-4624805-T-G	141095	141095	3	3	0.0121951	0.000146763	-2.61633	0.662441	0.477952	0.481504	0.649783	2.60884e-06
chr16_4483711	7972	1.027	897.053	84.981	0.000439443	16-5143439-C-T	659728	659728	59	69	0.280488	0.000147269	-0.711922	0.180299	0.314469	0.313241	0.593482	2.02427e-06
chr16_4483728	7972	1.02673	1026.47	87.1112	0.000181791	16-5276670-C-G	792942	792942	39	42	0.172131	6.56079e-05	0.771031	0.184942	0.160684	0.160706	0.50244	1.76598e-06
chr16_4483740	7971	1.02001	1059.96	89.6261	0.00158881	16-5092148-TA-T	608408	608408	37	40	0.162602	0.000900627	-0.657144	0.191952	0.805619	0.809006	0.733162	1.63569e-06
chr16_4512183	7988	1.02698	827.37	83.7969	0.000373807	16-4297187-G-A	-214996	-214996	49	54	0.219512	0.000109294	-0.56131	0.139257	0.250675	0.254262	0.567532	2.19454e-06
chr16_4611668	8554	1.03318	1119.46	87.3328	0.000508491	16-5352080-A-T	740412	740412	6	6	0.0243902	0.000213566	2.21014	0.574868	0.425057	0.418007	0.630229	1.68907e-06
chr16_4688731	8781	1.05221	929.558	83.749	4.29438e-08	16-4698824-C-T	10093	10093	85	115	0.46748	2.53919e-09	-0.719992	0.109847	9.999e-05	2.29918e-05	0.00150418	2.29725e-06
chr16_4695282	8807	1.00568	497.882	71.5877	0.000682978	16-5235770-T-G	540488	540488	12	13	0.0528455	6.39327e-05	0.853152	0.2043	0.286371	0.285755	0.580806	3.1609e-06
chr16_5025266	9530	1.0487	1061.76	85.8483	0.000155572	16-5249584-C-A	224318	224318	37	41	0.166667	4.84608e-05	0.509043	0.11978	0.134187	0.136274	0.48139	1.96722e-06
chr16_8853814	11598	1.01863	1164.35	85.9224	0.000959304	16-7965360-A-ATT	-888454	-888454	21	22	0.0901639	0.0003912	0.799183	0.217682	0.667333	0.665341	0.699663	1.47543e-06
chr16_8853821	11598	1.00533	633.206	72.7505	0.000289221	16-8365330-C-T	-488491	-488491	6	6	0.0243902	2.31383e-05	1.37094	0.308552	0.164284	0.165444	0.50665	2.47958e-06
chr16_8853823	11598	1.03885	1043.53	84.2006	0.000299629	16-8615311-T-C	-238512	-238512	24	27	0.109756	8.77329e-05	0.71776	0.175464	0.253975	0.251623	0.566603	1.87973e-06
chr16_8853825	11598	0.948082	341.754	60.1213	0.00291236	16-9720297-T-A	866472	866472	3	3	0.0121951	0.000130176	1.7885	0.449067	0.647735	0.653388	0.696661	3.03455e-06
chr16_8853828	11598	0.962511	560.36	70.6133	0.000435592	16-9571119-C-A	717291	717291	4	4	0.0162602	3.05759e-05	1.78396	0.40815	0.227977	0.232466	0.555198	2.06371e-06
chr16_8853829	11598	0.972662	474.768	66.4252	0.0013962	16-9712904-G-A	859075	859075	3	3	0.0121951	9.39064e-05	1.75083	0.429949	0.490651	0.498262	0.655629	2.62497e-06
chr16_8853840	11598	0.940995	265.404	54.0692	0.0043918	16-8178157-G-GA	-675683	-675683	6	6	0.0245902	0.000112239	1.27957	0.318026	0.707229	0.712225	0.710011	3.69967e-06
chr16_8853860	11598	0.982671	512.542	67.9751	0.00116917	16-8813057-A-C	-40803	-40803	4	4	0.0162602	8.77597e-05	1.5437	0.377381	0.456454	0.459513	0.645162	2.61386e-06
chr16_8853868	11598	1.0266	801.024	77.9208	0.00530795	16-9238714-A-G	384846	384846	62	78	0.317073	0.00166439	-0.396913	0.122768	0.983702	0.985074	0.768123	2.26107e-06
chr16_8853880	11598	1.04488	943.089	81.4626	0.000353461	16-9178398-C-CT	324518	324518	8	8	0.0325203	8.13001e-05	1.65844	0.403389	0.261774	0.26366	0.570695	2.16178e-06
chr16_8853881	11598	1.0024	801.346	77.1576	0.000503775	16-9178398-C-CT	324517	324517	8	8	0.0325203	8.03776e-05	1.53992	0.37428	0.333067	0.33108	0.600156	1.92026e-06
chr16_8853883	11598	0.968728	797.91	77.9637	0.000964767	16-8612832-T-A	-241051	-241051	55	60	0.243902	0.000197779	0.50967	0.131826	0.546245	0.551971	0.671651	1.51751e-06
chr16_8853884	11598	1.03203	823.226	78.5371	0.000162282	16-8630462-G-A	-223422	-223422	9	9	0.0368852	2.26381e-05	1.51448	0.340425	0.117288	0.115521	0.455735	2.27973e-06
chr16_8853904	11598	1.05096	1067.11	84.8589	0.000853205	16-8813057-A-C	-40847	-40847	4	4	0.0162602	0.00031384	1.86306	0.498809	0.579342	0.575011	0.679316	1.98552e-06
chr16_8853907	11598	1.01575	880.105	80.0577	9.67529e-05	16-9732503-G-A	878596	878596	6	6	0.0243902	1.43852e-05	1.78008	0.389953	0.0791921	0.077973	0.405069	1.91458e-06
chr16_8853908	11598	1.05086	1250.85	88.8059	0.000608405	16-9185407-G-A	331499	331499	11	11	0.0447154	0.00029429	-1.46738	0.39094	0.515548	0.508976	0.657831	1.69285e-06
chr16_8853909	11598	1.06581	1229.66	88.0155	0.0010642	16-9049979-G-A	196070	196070	22	28	0.113821	0.000516027	0.804715	0.224138	0.715228	0.706017	0.708757	1.88963e-06
chr16_8853912	11598	0.95109	438.224	65.1548	6.52206e-05	16-9382488-G-C	528576	528576	5	5	0.0203252	8.28856e-07	1.88341	0.357964	0.0362964	0.034213	0.307177	2.42148e-06
chr16_8853919	11598	0.919361	238.832	52.1351	0.0104123	16-9277182-A-ATTC	423263	423263	5	5	0.0203252	0.000402924	1.28912	0.351954	0.930807	0.929325	0.755833	3.46206e-06
chr16_8853922	11598	0.971642	551.009	69.6175	0.000288417	16-8003134-G-C	-850788	-850788	8	9	0.0365854	1.50519e-05	1.23298	0.270784	0.157984	0.156827	0.49961	2.24497e-06
chr16_8853927	11598	0.933086	309.418	57.3855	0.00278381	16-8770831-G-A	-83096	-83096	5	5	0.0203252	8.31259e-05	1.3604	0.331378	0.593441	0.608822	0.686443	2.98269e-06
chr16_8853928	11598	0.977679	416.682	63.7105	4.14859e-05	16-8770831-G-A	-83097	-83097	5	5	0.0203252	3.10954e-07	1.78256	0.324706	0.0206979	0.0189392	0.236541	3.10185e-06
chr16_8853937	11598	1.00584	882.733	79.0639	0.000164434	16-8302442-C-A	-551495	-551495	11	11	0.0447154	2.45129e-05	1.05252	0.237684	0.136386	0.133246	0.478093	1.78483e-06
chr16_8853939	11598	0.954666	404.454	63.3428	0.00230824	16-9039744-C-G	185805	185805	3	3	0.0121951	0.000136111	2.17948	0.548934	0.618138	0.627505	0.689268	2.69584e-06
chr16_8853945	11598	0.993254	729.412	75.4563	9.1171e-05	16-9354170-C-T	500225	500225	3	3	0.0122951	7.27399e-06	2.08923	0.441108	0.0670933	0.0657218	0.382987	1.97965e-06
chr16_8853961	11598	1.03576	1204.57	85.6411	3.15166e-05	16-8597560-G-A	-256401	-256401	13	14	0.0569106	7.57623e-06	1.16544	0.246593	0.030397	0.0326192	0.301842	1.59626e-06
chr16_8853963	11598	1.03714	1192.78	86.9617	0.000252712	16-9199389-T-C	345426	345426	92	123	0.5	9.38628e-05	-0.48799	0.119832	0.244076	0.244267	0.56131	1.62645e-06
chr16_8853964	11598	1.0219	1294.22	90.3461	0.000395724	16-8405001-C-A	-448963	-448963	52	62	0.252033	0.00020758	0.64381	0.16711	0.391861	0.390219	0.621698	1.35656e-06
chr16_8853965	11598	1.00838	1464.4	93.0032	0.000267804	16-8732352-G-C	-121613	-121613	52	58	0.235772	0.000169321	0.691803	0.176943	0.319968	0.320499	0.596466	1.09475e-06
chr16_8853973	11598	1.06181	1206.89	88.0221	0.00187434	16-8837096-T-G	-16877	-16877	64	77	0.315574	0.000971374	-0.451189	0.132686	0.884112	0.884761	0.747138	1.87844e-06
chr16_8853974	11598	1.02618	1288.69	88.7807	0.000798478	16-8739660-G-A	-114314	-114314	29	31	0.126016	0.000396984	0.706924	0.192777	0.639936	0.631652	0.690497	1.40158e-06
chr16_8853978	11598	1.02933	1282.7	91.2261	0.000181136	16-8007189-C-A	-846789	-846789	10	10	0.0406504	9.57723e-05	1.48306	0.364674	0.194581	0.195821	0.530561	1.43751e-06
chr16_8853985	11598	0.923674	407.264	63.5331	0.0014106	16-8297242-A-C	-556743	-556743	18	18	0.0731707	6.58792e-05	0.76739	0.184118	0.468953	0.47566	0.648586	2.10218e-06
chr16_8854000	11597	1.0368	1279.36	89.1468	0.000118986	16-9774507-A-G	920507	920507	41	48	0.195122	4.98314e-05	0.649684	0.15314	0.130487	0.129495	0.474258	1.51306e-06
chr16_8854015	11597	1.05248	1224.36	88.6873	0.00121564	16-8815000-G-A	-39015	-39015	67	79	0.321138	0.000628282	-0.534422	0.151312	0.762524	0.757448	0.721519	1.74708e-06
chr16_8854024	11597	0.941686	480.128	66.6805	0.00206194	16-8189422-G-A	-664602	-664602	5	5	0.0203252	0.000170678	1.25967	0.322372	0.646935	0.654116	0.696689	2.05601e-06
chr16_8854031	11597	1.03408	1330	89.8243	0.000978127	16-9331808-GTATT-G	477777	477777	6	7	0.0284553	0.00053634	1.37707	0.384779	0.722228	0.715452	0.711053	1.43001e-06
chr16_8854061	11597	0.896138	246.944	54.9149	0.000470486	16-9202897-T-C	348836	348836	3	3	0.0121951	2.54206e-06	2.3061	0.46176	0.146285	0.143278	0.487615	2.75966e-06
chr16_9104200	11100	1.02491	1204.71	88.381	0.00163686	16-8736111-A-G	-368089	-368089	39	45	0.182927	0.000855801	0.611128	0.177706	0.851015	0.855379	0.742206	1.48677e-06
chr16_9104212	11100	1.03964	1209.73	90.0963	4.09204e-05	16-8483874-G-A	-620338	-620338	86	113	0.463115	1.69874e-05	-0.588529	0.130134	0.0422958	0.0421203	0.327675	1.62971e-06
chr16_9104213	11100	1.05943	1047.77	85.1677	0.00100714	16-8408060-TTTTCTTTC-T	-696153	-696153	32	37	0.152893	0.000389687	-0.700369	0.190709	0.632937	0.627175	0.689172	2.13216e-06
chr16_9104242	11100	1.02602	799.265	79.0891	0.00115573	16-8290738-CA-C	-813504	-813504	78	89	0.361789	0.000274785	0.682497	0.180886	0.59774	0.59157	0.683198	2.25745e-06
chr16_9104249	11100	0.974931	829.557	77.6118	0.000531153	16-9576200-C-T	471951	471951	21	24	0.097561	9.01856e-05	0.515564	0.126266	0.367963	0.368685	0.615887	1.52732e-06
chr16_9104252	11100	1.04894	1072.7	84.797	0.00131503	16-8321328-C-G	-782924	-782924	35	36	0.15126	0.00051511	-0.784104	0.218365	0.744826	0.739547	0.717401	1.9501e-06
chr16_9106144	11102	1.02464	665.635	75.495	0.000937115	16-8216753-TAAATAAAATAAAATA-T	-889391	-889391	43	49	0.207627	0.000149481	0.477113	0.120959	0.456254	0.452268	0.64327	2.68596e-06
chr16_9106146	11102	1.02361	1335.94	91.878	0.00012027	16-9543686-G-A	437540	437540	7	7	0.0284553	6.53496e-05	-1.80091	0.431863	0.142486	0.140597	0.484911	1.32922e-06
chr16_9106150	11102	1.04338	1283.46	90.8695	0.00254601	16-8877122-C-T	-229028	-229028	89	114	0.463415	0.00162912	0.489376	0.151051	0.955904	0.958678	0.762736	1.57336e-06
chr16_9106174	11102	1.04219	1123.09	88.3525	0.000901717	16-9480371-G-T	374197	374197	59	69	0.280488	0.000439901	-0.526927	0.144874	0.622938	0.618872	0.688093	1.78443e-06
chr16_9106175	11102	1.03987	1175.13	89.2808	0.000394749	16-8655958-A-T	-450217	-450217	44	49	0.199187	0.000189603	-0.640835	0.165245	0.355464	0.352195	0.608212	1.68017e-06
chr16_9106188	11102	1.02987	888.058	82.5399	0.000895374	16-9377824-T-G	271636	271636	68	79	0.321138	0.000273226	-0.519128	0.137528	0.542146	0.534669	0.666145	2.08371e-06
chr16_9106198	11102	1.04257	1052.24	86.4685	0.000468123	16-8529580-G-A	-576618	-576618	3	3	0.0121951	0.00018065	2.2498	0.578111	0.372063	0.368586	0.615827	1.90922e-06
chr16_9106209	11102	1.03257	1039.31	86.1001	0.000283323	16-9929181-C-T	822972	822972	10	10	0.0406504	9.86068e-05	-1.32482	0.326401	0.239976	0.24113	0.559088	1.81213e-06
chr16_9106222	11103	1.06273	1089.46	86.7768	0.000216049	16-8255319-G-GCACA	-850903	-850903	15	16	0.0666667	7.72332e-05	0.737591	0.178804	0.188681	0.185638	0.523656	2.09277e-06
chr16_9106353	11100	1.02498	1000.1	84.4495	4.36782e-05	16-8810357-T-A	-295996	-295996	22	24	0.097561	9.55011e-06	0.934235	0.200123	0.0374963	0.0390953	0.31799	1.79167e-06
chr16_9106378	11097	1.01176	1080.74	86.6985	0.000244584	16-8555226-A-G	-551152	-551152	78	94	0.382114	8.82422e-05	-0.5701	0.13942	0.231977	0.227379	0.55086	1.51777e-06
chr16_9106379	11097	1.01422	1266.67	91.3572	0.000366678	16-9569418-A-C	463039	463039	84	102	0.414634	0.00020743	-0.634125	0.164587	0.368363	0.364713	0.614323	1.31668e-06
chr16_9106396	11097	1.03025	1202.38	89.8788	0.000552606	16-8267935-A-G	-838461	-838461	4	4	0.0162602	0.00028806	1.45529	0.387089	0.476652	0.470933	0.647648	1.54279e-06
chr16_9106405	11097	1.03858	1189.53	88.8074	0.000156241	16-9685401-C-T	578996	578996	72	85	0.345528	6.51998e-05	0.426666	0.102301	0.153185	0.156033	0.49915	1.64616e-06
chr16_9106408	11097	1.02142	1068.06	87.3205	7.96849e-05	16-9110158-CT-C	3750	3750	42	50	0.211864	2.64195e-05	0.668767	0.151688	0.0772923	0.076653	0.40341	1.63862e-06
chr16_9106440	11095	1.04164	1274.67	90.8923	0.000431651	16-9205723-A-G	99283	99283	5	5	0.0203252	0.000238416	1.26613	0.332015	0.405159	0.403092	0.626317	1.56665e-06
chr16_9106444	11095	1.02554	754.355	78.4985	0.000387432	16-9393365-A-T	286921	286921	29	30	0.121951	6.67384e-05	0.689183	0.165492	0.242776	0.242492	0.56032	2.38417e-06
chr16_9106453	11096	1.02927	1281	90.9349	0.00330896	16-9070707-T-C	-35746	-35746	25	30	0.125	0.00217194	0.726415	0.230745	0.983402	0.984725	0.768073	1.43892e-06
chr16_9106459	11096	1.03486	107.993	30.0504	0.00368796	16-9697859-G-T	591400	591400	3	3	0.0121951	1.1564e-07	1.61904	0.283265	0.315368	0.312811	0.593274	1.76983e-05
chr16_9106462	11096	1.03689	1239.62	89.6639	0.000875306	16-9460488-A-C	354026	354026	75	89	0.361789	0.000469314	0.426371	0.117841	0.646435	0.647039	0.694276	1.56253e-06
chr16_9106476	11096	1.02884	1280.89	90.567	0.000220193	16-8403142-C-T	-703334	-703334	7	7	0.0284553	0.000111671	0.904276	0.224673	0.237076	0.233565	0.555907	1.43494e-06
chr16_9106488	11096	1.05103	1082.57	86.672	0.0012748	16-9118504-C-A	12016	12016	8	8	0.0325203	0.000572502	-1.26244	0.354663	0.732627	0.730902	0.714864	1.95801e-06
chr16_9106489	11096	1.00494	950.069	82.9422	0.000138883	16-8939657-C-A	-166832	-166832	3	3	0.0121951	3.118e-05	-2.22553	0.509771	0.121888	0.122117	0.465221	1.6481e-06
chr16_9106501	11096	1.04082	883.61	81.7747	0.000306211	16-8403815-G-A	-702686	-702686	5	5	0.0203252	7.06374e-05	1.19111	0.28707	0.218078	0.220207	0.546938	2.24812e-06
chr16_9106514	11096	1.01858	927.24	82.5379	0.000329129	16-9079889-G-A	-26625	-26625	7	7	0.0284553	8.31831e-05	1.46938	0.357942	0.257374	0.254909	0.567703	1.85203e-06
chr16_9106527	11095	1.028	1223.43	89.6906	0.000290449	16-8832741-C-T	-273786	-273786	79	97	0.394309	0.000140053	0.517274	0.130543	0.292371	0.286357	0.581039	1.49413e-06
chr16_9106546	11095	0.980077	586.906	73.1008	0.00412557	16-8475584-CGTGT-C	-630962	-630962	88	109	0.445378	0.000834675	-0.423402	0.122848	0.914509	0.914732	0.752795	2.24058e-06
chr16_9106547	11095	1.0504	1166.9	87.7233	0.000141891	16-9225646-G-A	119099	119099	7	7	0.0284553	5.27032e-05	-1.441	0.340863	0.134487	0.136054	0.48139	1.8093e-06
chr16_9106556	11094	0.974135	595.701	73.0401	0.000346358	16-8601364-G-A	-505192	-505192	7	7	0.0284553	3.05708e-05	1.14302	0.261507	0.19748	0.196587	0.531112	2.11463e-06
chr16_9107594	11082	1.03217	1203.5	89.0434	0.000261547	16-9457633-C-T	350039	350039	9	9	0.0365854	0.000117901	0.71657	0.178697	0.260074	0.255972	0.568092	1.56082e-06
chr16_9107666	11083	1.00992	764.303	78.7502	7.14967e-05	16-8596682-A-G	-510984	-510984	71	90	0.365854	8.36994e-06	-0.44566	0.0947944	0.0508949	0.0514453	0.348434	2.11949e-06
chr16_9108376	11068	1.03451	1247.52	88.3891	0.000518414	16-8418690-T-G	-689686	-689686	6	6	0.0243902	0.000238223	1.39661	0.366208	0.464154	0.459654	0.6452	1.52881e-06
chr16_9108420	11066	0.95127	511.146	69.8886	0.000884422	16-9376050-T-A	267630	267630	28	33	0.134146	7.45164e-05	0.411292	0.0994707	0.381662	0.38795	0.620703	2.07886e-06
chr16_9108457	11066	1.03058	1107.97	86.5115	0.000114973	16-8843864-G-C	-264593	-264593	4	4	0.0168067	3.67414e-05	1.90981	0.441798	0.106989	0.110727	0.451341	1.67791e-06
chr16_9110773	11064	1.03289	1005.37	85.0853	0.00161012	16-9006012-AATTT-A	-104761	-104761	11	11	0.0447154	0.000665038	1.04827	0.298232	0.791521	0.792399	0.729869	1.87723e-06
chr16_9110781	11064	1.03379	1309.22	91.204	5.29236e-05	16-8115592-T-C	-995189	-995189	70	91	0.371901	2.5262e-05	-0.5422	0.122657	0.0587941	0.0602467	0.370788	1.44999e-06
chr16_9110782	11064	1.02093	804.714	78.7968	0.00187621	16-8445934-A-G	-664848	-664848	10	10	0.0406504	0.000487994	1.08457	0.30071	0.773023	0.772708	0.724972	2.16782e-06
chr16_9110787	11064	1.00894	690.385	76.1173	0.00483395	16-8449509-T-C	-661278	-661278	86	113	0.45935	0.00129952	-0.393001	0.118708	0.962904	0.964113	0.763801	2.33086e-06
chr16_9110803	11064	0.997784	749.043	78.0663	0.000584607	16-9149778-C-T	38975	38975	3	3	0.0121951	0.000106651	1.88767	0.467541	0.356164	0.35576	0.610265	1.9897e-06
chr16_9110804	11064	1.05519	1106.34	87.9413	0.00119031	16-8620279-T-TAA	-490525	-490525	25	26	0.105691	0.000581646	-0.797358	0.224301	0.717728	0.712258	0.710011	1.96662e-06
chr16_9110817	11064	1.02039	1251.09	89.2887	0.00111877	16-9700738-A-C	589921	589921	11	12	0.0491803	0.00059827	0.984277	0.277536	0.751525	0.74654	0.719352	1.38933e-06
chr16_9110822	11064	1.03193	1214.18	90.656	0.000235479	16-8575521-C-A	-535301	-535301	50	55	0.223577	0.000121067	0.666203	0.166439	0.235576	0.235139	0.556822	1.54466e-06
chr16_9110827	11064	1.05065	1210.41	89.594	0.000626506	16-8714620-G-C	-396207	-396207	6	7	0.0284553	0.00032333	1.29846	0.348445	0.514849	0.507799	0.657831	1.74709e-06
chr16_9110847	11064	1.04441	900.392	82.4974	0.000575647	16-9475052-T-G	364205	364205	33	38	0.154472	0.00016105	0.665122	0.169514	0.387461	0.383163	0.61905	2.25755e-06
chr16_9110851	11064	0.996806	750.216	78.3842	0.00349382	16-9924711-C-CA	813860	813860	23	27	0.109756	0.00102195	0.545283	0.161094	0.928707	0.928035	0.755405	1.97312e-06
chr16_9110857	11064	1.01213	747.996	78.0471	0.00120882	16-8188776-G-GA	-922081	-922081	7	8	0.0333333	0.000264377	0.934735	0.247017	0.59504	0.58989	0.682462	2.19847e-06
chr16_9110860	11064	1.02073	1196.6	90.6827	0.00219013	16-9139177-A-G	28317	28317	22	25	0.101626	0.00136815	-0.790954	0.240074	0.922908	0.924674	0.754826	1.4559e-06
chr16_9110861	11064	1.04477	1133.78	87.7819	0.00104197	16-8355369-C-T	-755492	-755492	25	27	0.109756	0.000495325	-0.898359	0.249383	0.676932	0.675783	0.701803	1.79693e-06
chr16_9110872	11064	1.04656	976.733	85.1809	0.000540219	16-9132052-GA-G	21180	21180	39	47	0.191057	0.000190263	0.561375	0.144792	0.389661	0.387651	0.620579	2.10976e-06
chr16_9110875	11064	1.03322	1245.82	89.8453	0.0017831	16-8779715-G-C	-331160	-331160	45	49	0.199187	0.00103693	0.549212	0.162469	0.885211	0.885537	0.74734	1.51818e-06
chr16_9110876	11064	0.992276	644.659	75.1925	0.000582888	16-9780994-C-CTTTTTT	670118	670118	3	3	0.0121951	7.82544e-05	2.13312	0.517547	0.319368	0.316948	0.595074	2.2246e-06
chr16_9110877	11064	1.01996	651.608	75.9036	0.000552631	16-9876370-G-A	765493	765493	44	50	0.203252	7.89779e-05	0.554144	0.13453	0.29587	0.293302	0.584571	2.65994e-06
chr16_9110879	11064	1.00693	573.201	72.8907	0.00033036	16-8188776-G-GA	-922103	-922103	7	8	0.0333333	2.81583e-05	1.08595	0.24724	0.166083	0.170004	0.50961	2.76923e-06
chr16_9110881	11064	1.02194	941.888	83.517	0.000354785	16-8536899-C-G	-573982	-573982	28	29	0.117886	0.000100074	0.768553	0.18954	0.277172	0.274251	0.57676	1.86457e-06
chr16_9110884	11064	1.02256	939.614	83.7077	0.000141002	16-9254264-A-G	143380	143380	26	27	0.109756	3.4519e-05	0.82289	0.189643	0.117288	0.117333	0.458884	1.87673e-06
chr16_9110885	11064	1.01717	744.195	79.6252	0.00074735	16-8754662-ATTTATTTATTTCTTTCTTTCTTTCTTTCTTTC-A	-356223	-356223	65	77	0.315574	0.000168722	-0.459473	0.11749	0.418558	0.418338	0.630378	2.28589e-06
chr16_9110886	11064	1.01057	1306.6	90.9107	0.000898078	16-9491240-A-G	380354	380354	58	68	0.276423	0.000528243	0.601078	0.167741	0.683632	0.686703	0.704752	1.24531e-06
chr16_9110887	11064	1.0389	1164.96	88.1425	0.00077957	16-8273542-C-G	-837345	-837345	21	23	0.0942623	0.000368073	-0.864194	0.234262	0.585041	0.579432	0.68019	1.68431e-06
chr16_9110890	11064	1.0217	1155.33	86.9545	0.00143153	16-8816897-G-C	-293993	-293993	14	16	0.0650407	0.00066635	0.855789	0.243513	0.80412	0.802683	0.731629	1.51768e-06
chr16_9110894	11065	1.02587	710.4	77.7766	0.000488934	16-8821749-T-G	-289145	-289145	4	4	0.0162602	8.26836e-05	1.51706	0.36941	0.281672	0.281777	0.579206	2.53719e-06
chr16_9110916	11065	1.01978	1275.71	91.6168	0.00127566	16-8563245-G-C	-547671	-547671	4	4	0.0163934	0.000809978	2.00523	0.580276	0.80152	0.797966	0.730887	1.357e-06
chr16_9110917	11065	1.04628	1268.84	91.6908	3.82757e-10	16-9106381-A-G	-4536	-4536	56	74	0.300813	7.67032e-11	0.89978	0.123417	9.999e-05	2.42852e-07	2.50862e-05	1.62115e-06
chr16_9110926	11065	1.05666	1003.61	85.6716	0.00114573	16-9550802-A-G	439876	439876	4	4	0.0162602	0.000470087	-2.16013	0.597101	0.667933	0.660925	0.698068	2.18793e-06
chr16_9110930	11065	1.00078	1080	86.5382	0.000140417	16-8496955-T-G	-613975	-613975	21	21	0.0853659	4.62487e-05	-1.0665	0.250224	0.142086	0.140464	0.484911	1.40893e-06
chr16_9110943	11065	1.02866	1240.39	90.2266	0.00109642	16-9128477-G-T	17534	17534	26	28	0.114754	0.000625273	0.780934	0.221018	0.735526	0.733455	0.715357	1.48001e-06
chr16_9110949	11065	1.04883	945.371	84.5734	0.00283011	16-9277182-A-ATTC	166233	166233	5	5	0.0203252	0.00123093	-1.54577	0.464544	0.924508	0.925046	0.754941	2.21125e-06
chr16_9110957	11065	1.02195	1015	85.3028	2.76685e-07	16-9106375-GT-G	-4582	-4582	86	120	0.487805	3.05824e-08	0.585169	0.0973143	0.00019998	0.000232448	0.0112369	1.7304e-06
chr16_9110958	11065	1.03614	1197.98	90.2581	0.00119132	16-8316719-G-GA	-794239	-794239	5	5	0.0204918	0.000686047	1.71138	0.488181	0.746025	0.748043	0.719604	1.60895e-06
chr16_9110965	11065	0.981811	624.705	74.766	0.000723253	16-9977150-G-C	866185	866185	7	8	0.0325203	9.89134e-05	0.959822	0.236525	0.370263	0.372518	0.616674	2.13139e-06
chr16_9110969	11064	1.01409	1240.93	90.6495	0.000602011	16-8341920-C-G	-769049	-769049	3	3	0.0121951	0.000335704	-2.17384	0.585054	0.519848	0.519639	0.66146	1.34281e-06
chr16_9110978	11064	1.04378	1201.97	90.5398	0.000839275	16-9451987-AT-A	341009	341009	15	15	0.0614754	0.000477873	1.25817	0.348247	0.620838	0.616714	0.687792	1.68436e-06
chr16_9110989	11064	1.02	1349.57	91.7424	0.000154476	16-8620279-T-TAAAA	-490710	-490710	14	14	0.0569106	8.44693e-05	1.4524	0.354163	0.179182	0.180635	0.519645	1.28465e-06
chr16_9111020	11064	0.989188	619.947	73.8064	0.00246767	16-8580294-G-A	-530726	-530726	4	4	0.0162602	0.000449661	1.3676	0.376674	0.784022	0.787202	0.728403	2.2635e-06
chr16_9111025	11064	1.01851	1251.77	90.8207	0.000773823	16-9547528-G-A	436503	436503	43	51	0.207317	0.000446577	0.59363	0.163412	0.620238	0.612449	0.687156	1.37124e-06
chr16_9111027	11064	1.04931	759.628	78.6263	0.00041204	16-8324194-C-T	-786833	-786833	5	5	0.0203252	7.30532e-05	1.41503	0.341782	0.250175	0.247464	0.563532	2.76023e-06
chr16_9111028	11064	1.01835	726.772	77.4492	7.65701e-05	16-8323031-T-G	-787997	-787997	8	8	0.0327869	7.65946e-06	1.22743	0.259857	0.0508949	0.0509214	0.347987	2.35933e-06
chr16_9111039	11064	1.02307	701.29	76.5183	0.000296347	16-8521448-T-A	-589591	-589591	5	5	0.0203252	3.80741e-05	1.62813	0.377455	0.174583	0.178996	0.519148	2.52311e-06
chr16_9111040	11064	1.01632	921.853	83.3363	0.00101001	16-8782420-G-C	-328620	-328620	70	88	0.357724	0.000336963	-0.430759	0.115966	0.594841	0.598791	0.684943	1.83497e-06
chr16_9111041	11064	1.01743	801.634	79.3382	0.0021408	16-8660998-T-G	-450043	-450043	64	72	0.292683	0.000600331	0.426891	0.120405	0.816518	0.815789	0.734493	2.12583e-06
chr16_9111446	11068	1.03919	980.796	84.8718	0.00189406	16-8736416-C-A	-375030	-375030	25	31	0.126016	0.00078976	0.413876	0.119504	0.837216	0.834497	0.737732	2.00425e-06
chr16_10895731	9307	1.02972	855.368	83.5507	0.00100119	16-11442799-C-T	547068	547068	16	16	0.0655738	0.000339483	0.6645	0.178995	0.564144	0.561875	0.674512	2.16116e-06
chr16_10924260	9328	1.04041	1002.16	87.1537	0.00181335	16-10335798-A-G	-588462	-588462	46	55	0.223577	0.00088235	0.56795	0.165597	0.826717	0.827438	0.73642	1.97702e-06
chr16_10924333	9328	1.01149	1221.05	91.5178	0.000610155	16-10711136-C-CAAACAAAACAAAACA	-213197	-213197	9	9	0.0368852	0.000363677	-1.41308	0.382689	0.528447	0.519909	0.66146	1.34097e-06
chr16_10924362	9328	1.01468	1176.44	91.0363	0.000936187	16-11548926-C-A	624564	624564	5	5	0.0203252	0.000557502	1.80547	0.506098	0.667833	0.661747	0.698383	1.42206e-06
chr16_10924372	9328	1.02773	837.444	80.9363	0.00235169	16-11772847-C-G	848475	848475	41	45	0.182927	0.000762566	-0.40711	0.117192	0.852215	0.854472	0.742145	2.17889e-06
chr16_10924374	9328	1.03237	1101.27	88.0086	0.000494831	16-10028864-C-T	-895510	-895510	40	44	0.180328	0.000219177	0.594679	0.154974	0.411159	0.404487	0.626767	1.708e-06
chr16_10924382	9328	1.04767	1007.97	86.9456	0.000542922	16-11119300-G-C	194918	194918	15	15	0.0609756	0.000222595	1.07794	0.281233	0.40286	0.398536	0.623905	2.05876e-06
chr16_10924398	9328	1.03924	1202.28	91.4817	0.000601237	16-10532030-C-T	-392368	-392368	87	113	0.45935	0.00035699	0.488118	0.132	0.50315	0.496049	0.65511	1.63564e-06
chr16_10924412	9328	1.03048	970.408	88.2224	0.00169041	16-10190359-G-C	-734053	-734053	40	43	0.174797	0.000877493	-0.686401	0.200036	0.80162	0.7975	0.730875	1.91452e-06
chr16_10924415	9328	1.0484	1000.59	87.237	0.00011528	16-10565039-G-T	-359376	-359376	7	7	0.0284553	3.97238e-05	1.70879	0.39718	0.0937906	0.0959475	0.432751	2.08353e-06
chr16_10924421	9328	0.935597	394.382	65.5794	0.00197092	16-11652273-G-A	727852	727852	3	3	0.0123967	0.000140639	1.74677	0.440956	0.562744	0.571468	0.678361	2.38681e-06
chr16_10924432	9328	1.0211	1127.25	90.8533	7.13453e-05	16-10828737-T-TCA	-95695	-95695	4	4	0.0162602	3.36965e-05	2.42745	0.558617	0.0709929	0.0725851	0.394904	1.54924e-06
chr16_10924441	9328	0.930431	317.288	61.3427	0.00216693	16-10917852-G-A	-6589	-6589	53	59	0.239837	9.56337e-05	0.50086	0.123146	0.524048	0.531779	0.664892	2.8482e-06
chr16_10924452	9328	1.04309	821.654	82.7706	0.00618108	16-11569773-C-A	645321	645321	3	3	0.0121951	0.00273625	1.6167	0.526071	0.992301	0.99322	0.769558	2.45307e-06
chr16_10924454	9328	1.00387	1187.94	92.2679	0.000606993	16-11915673-CCCGCCGCCG-C	991219	991219	11	11	0.045082	0.000382328	1.35352	0.368006	0.511749	0.512016	0.658746	1.30851e-06
chr16_10924466	9328	1.02367	1154.53	90.4785	0.000685629	16-11558263-G-C	633797	633797	48	52	0.211382	0.000381752	0.805355	0.21894	0.539746	0.535895	0.666825	1.53864e-06
chr16_10924484	9327	1.03955	984.429	87.5966	0.00203009	16-10486650-C-T	-437834	-437834	4	4	0.0163934	0.00103229	1.7723	0.524073	0.857514	0.855895	0.742206	2.00155e-06
chr16_10924494	9327	1.02327	766.809	81.4846	0.00120656	16-11009118-A-G	84624	84624	26	30	0.121951	0.000356634	0.549214	0.14851	0.59514	0.593393	0.683698	2.31061e-06
chr16_10924509	9328	1.03308	1016.67	88.06	0.0056663	16-10920218-G-A	-4291	-4291	26	29	0.117886	0.00334386	-0.435183	0.144721	0.9959	0.996641	0.77029	1.8586e-06
chr16_10925561	9333	1.02289	946.112	84.738	0.000997131	16-10352285-T-C	-573276	-573276	34	36	0.146341	0.00037221	-0.634522	0.172154	0.60304	0.600753	0.685059	1.86797e-06
chr16_10926576	9330	1.01649	706.335	76.9521	0.000542332	16-11425511-T-G	498935	498935	63	78	0.317073	8.63425e-05	0.4593	0.112162	0.313969	0.310613	0.59232	2.39745e-06
chr16_10928387	9335	1.02642	681.649	77.4692	0.000361984	16-10070518-T-TA	-857869	-857869	26	26	0.105691	5.47442e-05	-0.838981	0.198933	0.209979	0.208034	0.540176	2.65392e-06
chr16_10928388	9335	1.0487	1113.58	89.4595	0.000219326	16-11621062-A-AT	692674	692674	39	45	0.184426	0.00010076	0.803478	0.198244	0.19678	0.197491	0.531938	1.87569e-06
chr16_10928391	9335	1.04721	1111.88	89.7285	0.000274649	16-10015138-C-T	-913253	-913253	49	55	0.22541	0.000132142	0.677285	0.170234	0.242776	0.242895	0.56032	1.86096e-06
chr16_10928392	9335	1.04355	1103.98	89.5036	0.000963644	16-10787463-C-T	-140929	-140929	4	4	0.0162602	0.000515533	-2.21183	0.616015	0.643436	0.636873	0.69182	1.83112e-06
chr16_10928518	9335	1.01751	861.08	83.1553	0.00392455	16-10619207-G-C	-309311	-309311	3	3	0.0121951	0.00164128	2.11415	0.653029	0.963104	0.964939	0.76402	1.98012e-06
chr16_10928519	9335	0.935484	324.789	61.3805	0.00136766	16-10811593-A-AAC	-116926	-116926	3	3	0.0121951	4.66192e-05	1.948	0.457271	0.381962	0.390973	0.621882	2.89571e-06
chr16_10928525	9335	0.942348	311.07	60.7199	0.00301332	16-11366605-G-C	438080	438080	86	114	0.467213	0.000148429	-0.348467	0.0883002	0.622638	0.634574	0.691339	3.18982e-06
chr16_10928551	9335	0.959627	352.225	63.6492	0.000905118	16-11240314-G-A	311763	311763	9	9	0.0365854	3.4074e-05	1.18031	0.271801	0.285771	0.291709	0.583259	3.21333e-06
chr16_10931190	9328	1.0177	1196.39	89.4022	0.000690695	16-11423994-C-T	492804	492804	2	3	0.0121951	0.000354668	1.86169	0.503193	0.558544	0.554264	0.672641	1.427e-06
chr16_10931200	9328	1.04397	1129.1	88.9018	0.00189293	16-11167326-G-C	236126	236126	17	17	0.0691057	0.00104118	0.94243	0.278895	0.871913	0.873429	0.745326	1.79517e-06
chr16_10931203	9328	0.954865	650.111	75.8792	0.001796	16-10111439-G-C	-819764	-819764	6	6	0.0243902	0.000358578	1.24873	0.337807	0.708229	0.706957	0.708968	1.67966e-06
chr16_10931206	9328	1.01033	995.738	86.0177	0.000294356	16-10858310-T-C	-72896	-72896	41	50	0.203252	0.000102215	0.673416	0.166314	0.251875	0.249595	0.565229	1.63141e-06
chr16_10931207	9328	1.0514	710.01	78.5787	0.00163688	16-10820909-G-C	-110298	-110298	10	11	0.0447154	0.000404452	1.69598	0.463174	0.671633	0.667146	0.700066	2.99229e-06
chr16_10931213	9328	1.0547	1017.27	87.9816	1.59041e-05	16-9985696-T-C	-945517	-945517	4	4	0.0163934	4.66146e-06	-2.86682	0.591539	0.0110989	0.0125003	0.193029	2.13233e-06
chr16_10931217	9328	1.02567	1051.92	87.4337	0.000410426	16-10900601-G-A	-30616	-30616	18	19	0.0772358	0.000169253	-1.02616	0.262454	0.343966	0.338477	0.602719	1.71124e-06
chr16_10931220	9328	0.994488	584.302	74.8591	0.00059179	16-10598630-C-CTT	-332590	-332590	30	35	0.142276	7.69181e-05	0.706627	0.171252	0.29587	0.294949	0.585372	2.49275e-06
chr16_10931231	9328	1.04016	1031.79	88.3004	0.00285078	16-10848014-C-CA	-83217	-83217	56	61	0.25	0.00157807	-0.626082	0.192649	0.941806	0.943281	0.758904	1.91721e-06
chr16_10931236	9328	1.0282	1159.47	90.6804	0.00196797	16-10600609-G-A	-330627	-330627	5	5	0.0203252	0.001218	1.80903	0.543126	0.891911	0.893107	0.748716	1.57858e-06
chr16_10931252	9328	0.943212	487.476	71.3164	0.00215416	16-11647206-CA-C	715954	715954	17	17	0.0696721	0.000296444	0.813227	0.216781	0.666433	0.674365	0.701406	2.0491e-06
chr16_10931257	9328	1.02919	1078.75	88.3919	0.00187557	16-11385117-A-C	453860	453860	86	113	0.45935	0.000996414	-0.447257	0.131832	0.863514	0.861648	0.742854	1.70774e-06
chr16_10931579	9327	1.03269	1096.41	89.5515	0.00147429	16-11895833-G-A	964254	964254	74	95	0.386179	0.000825448	0.492644	0.142798	0.79542	0.791955	0.729797	1.71912e-06
chr16_10931581	9327	1.01864	912.457	83.2163	0.00191636	16-10450337-G-A	-481244	-481244	13	14	0.057377	0.000709198	1.05779	0.302598	0.821618	0.821275	0.735312	1.88287e-06
chr16_10931587	9327	1.03346	979.901	87.1712	7.26545e-05	16-10677876-G-A	-253711	-253711	11	11	0.0447154	2.34243e-05	-1.64588	0.370695	0.0623938	0.0619651	0.374961	1.93316e-06
chr16_10931588	9327	1.02454	1131.69	90.8391	0.00401567	16-10798653-T-A	-132935	-132935	7	7	0.0286885	0.00266407	1.38895	0.45068	0.987801	0.988872	0.768522	1.57875e-06
chr16_10931594	9327	1.04414	1088.28	88.9655	0.000366145	16-10786220-T-C	-145374	-145374	20	21	0.0853659	0.000169912	1.27228	0.325494	0.310669	0.308242	0.59146	1.86454e-06
chr16_10931609	9327	1.03398	794.259	81.2503	0.000173261	16-10853883-T-C	-77726	-77726	10	10	0.0406504	3.36431e-05	-1.63851	0.377024	0.116788	0.118302	0.460633	2.39311e-06
chr16_10931610	9327	1.03136	1140.71	90.3423	0.00210011	16-11595642-T-G	664032	664032	12	12	0.0487805	0.00127979	1.09951	0.331635	0.90441	0.904015	0.750224	1.63811e-06
chr16_10931623	9327	1.04146	1014.85	89.0746	0.000523702	16-10539233-C-T	-392390	-392390	78	104	0.422764	0.000254708	0.533093	0.140484	0.39826	0.392317	0.622182	1.96543e-06
chr16_10931630	9327	1.01971	1239.33	92.1982	0.00225568	16-10506133-C-T	-425497	-425497	13	13	0.0528455	0.0015478	-1.05667	0.324535	0.938006	0.936828	0.757053	1.39618e-06
chr16_10931633	9327	1.0255	840.882	83.2538	0.00155144	16-10220266-T-C	-711367	-711367	4	4	0.0162602	0.000554675	2.51948	0.705949	0.723628	0.719712	0.71235	2.13833e-06
chr16_10931642	9327	1.04329	1012.86	86.9533	0.000345431	16-10409023-A-G	-522619	-522619	29	30	0.121951	0.00013357	0.808417	0.203345	0.279472	0.275823	0.577374	1.99256e-06
chr16_10931657	9327	1.01039	642.176	76.596	0.000620035	16-10910692-C-G	-20965	-20965	12	13	0.0528455	9.8592e-05	-0.92014	0.226696	0.330267	0.323632	0.597972	2.53076e-06
chr16_10931670	9327	1.04067	988.497	86.8007	0.000127503	16-11652273-G-A	720603	720603	3	3	0.0123967	4.25747e-05	2.05539	0.479778	0.106089	0.106812	0.446289	2.00772e-06
chr16_10931676	9327	1.03972	1083.4	89.1704	0.00131782	16-10513594-G-C	-418082	-418082	9	9	0.0365854	0.000710702	0.891753	0.255148	0.750825	0.746989	0.719496	1.82069e-06
chr16_10931681	9327	1.05111	1064.72	88.634	0.00125107	16-10183406-C-T	-748275	-748275	35	37	0.152893	0.000646166	0.656795	0.186402	0.721828	0.717954	0.71174	1.99186e-06
chr16_10931690	9327	1.02985	995.581	86.8602	0.000843772	16-10141494-T-C	-790196	-790196	14	14	0.057377	0.00036399	-1.27457	0.345201	0.559844	0.554704	0.672861	1.85843e-06
chr16_10931691	9327	1.02445	892.15	83.6127	0.0058365	16-10277157-C-CTT	-654534	-654534	5	5	0.0208333	0.00268939	1.55958	0.506554	0.993901	0.994283	0.769647	2.00153e-06
chr16_10931693	9327	1.01162	816.134	82.479	0.00127685	16-10553580-G-C	-378113	-378113	11	12	0.0487805	0.000414318	0.96984	0.265374	0.642236	0.64261	0.692868	2.00791e-06
chr16_10931699	9327	1.03156	1045.37	88.7532	0.000804386	16-11425854-T-G	494155	494155	6	6	0.0243902	0.000399405	1.68464	0.45962	0.560644	0.554279	0.672641	1.78976e-06
chr16_10931700	9327	0.917896	361.324	64.5494	0.00785389	16-10612148-G-A	-319552	-319552	4	4	0.0163934	0.000978976	1.06018	0.311997	0.954405	0.950712	0.761036	2.26114e-06
chr16_10931701	9327	1.03092	1009.27	87.445	2.66533e-05	16-11429388-C-A	497687	497687	88	111	0.451219	7.7965e-06	-0.647554	0.137221	0.0224978	0.0234149	0.260788	1.84608e-06
chr16_10931711	9327	1.02645	1189.32	90.6374	4.06939e-05	16-11647002-G-A	715291	715291	90	115	0.470833	1.78983e-05	-0.603121	0.133755	0.0441956	0.0431025	0.32968	1.52131e-06
chr16_10931733	9327	1.01971	1109.46	90.27	5.09827e-05	16-11827406-T-C	895673	895673	75	95	0.389344	2.20094e-05	-0.615749	0.138183	0.0519948	0.0515169	0.348434	1.55956e-06
chr16_10931735	9327	1.02634	671.846	77.602	0.00265585	16-10216521-G-T	-715214	-715214	5	5	0.0203252	0.000682679	-1.91336	0.545566	0.827617	0.8256	0.736225	2.69109e-06
chr16_10931738	9327	1.04695	968.287	87.3784	0.000527785	16-10505050-T-C	-426688	-426688	3	3	0.0121951	0.000223563	2.67843	0.699021	0.381462	0.37764	0.617206	2.13344e-06
chr16_10931740	9327	0.977671	367.23	64.9372	0.00346754	16-10947957-G-A	16217	16217	6	7	0.0284553	0.000301799	0.953767	0.254593	0.727327	0.728966	0.714608	3.51937e-06
chr16_10931751	9327	1.04492	1088.35	89.0721	0.000975747	16-10890484-A-G	-41267	-41267	4	5	0.0203252	0.000506478	-2.21843	0.616955	0.639436	0.635635	0.691695	1.87368e-06
chr16_10931759	9328	1.04633	997.133	86.3259	0.00137243	16-11302090-C-A	370331	370331	24	25	0.101626	0.000606842	0.810718	0.228871	0.732127	0.729521	0.714608	2.06355e-06
chr16_10931762	9328	0.984054	606.457	74.4107	0.00484859	16-9991941-C-A	-939821	-939821	6	8	0.0325203	0.00114645	0.933891	0.278814	0.949205	0.949129	0.761036	2.23101e-06
chr16_10931768	9328	0.979205	758.469	79.4406	8.96711e-05	16-11574018-T-G	642250	642250	8	8	0.0325203	1.21245e-05	-1.81952	0.394843	0.0710929	0.0701629	0.390446	1.72292e-06
chr16_10931775	9328	1.01375	765.872	80.9238	0.000329911	16-10896160-CAT-C	-35615	-35615	3	3	0.0121951	7.07821e-05	-2.62754	0.633349	0.219678	0.217652	0.54552	2.17075e-06
chr16_10931778	9328	1.02139	873.618	82.846	0.00125088	16-10739593-GT-G	-192185	-192185	27	29	0.117886	0.000416581	0.719778	0.197036	0.655034	0.656156	0.697088	2.00289e-06
chr16_10931779	9328	1.0259	756.283	80.3734	0.00287133	16-11911335-G-A	979556	979556	5	5	0.0203252	0.000931068	-1.73768	0.509083	0.883812	0.881326	0.746201	2.3838e-06
chr16_10931840	9328	1.04072	1086.8	88.6819	0.000784579	16-10636856-G-A	-294984	-294984	18	18	0.0731707	0.000386409	-1.01106	0.275125	0.560244	0.555216	0.672894	1.82674e-06
chr16_10931842	9328	1.03012	966.61	85.8695	0.000350166	16-10604808-AAAAAAAAAAG-A	-327034	-327034	4	4	0.0165289	0.000122971	2.03602	0.509211	0.271673	0.273674	0.576433	1.91751e-06
chr16_10931845	9328	0.981515	604.289	75.3936	0.000189344	16-11647514-A-AT	715669	715669	11	12	0.0491803	1.86214e-05	-1.46594	0.325837	0.114689	0.113476	0.453969	2.19872e-06
chr16_10931850	9328	1.00351	665.55	77.4572	2.62065e-05	16-10926598-T-C	-5252	-5252	76	99	0.402439	1.97231e-06	0.549801	0.108757	0.0171983	0.0170212	0.225875	2.32973e-06
chr16_10931857	9328	0.991538	723.046	79.171	0.00135458	16-11599948-T-C	668091	668091	79	101	0.410569	0.000336747	-0.426038	0.114689	0.628537	0.628409	0.689566	1.97317e-06
chr16_10931859	9328	1.02224	1042.01	89.1702	0.000954778	16-11630513-C-T	698654	698654	3	3	0.0121951	0.000498039	-2.22384	0.61761	0.619438	0.620803	0.688342	1.68873e-06
chr16_10931865	9328	1.03526	960.079	86.149	0.0026564	16-10150123-G-A	-781742	-781742	33	33	0.134146	0.00127089	-0.799199	0.240898	0.914809	0.91716	0.753162	1.9962e-06
chr16_10931872	9328	1.04644	927.569	85.4447	5.5372e-05	16-10745151-G-A	-186721	-186721	82	98	0.39916	1.4154e-05	-0.592136	0.129599	0.0414959	0.0427163	0.329034	2.21987e-06
chr16_10931874	9328	0.9537	594.562	73.5859	0.00138297	16-10310097-C-T	-621777	-621777	22	24	0.097561	0.000205006	0.543585	0.140966	0.575442	0.58251	0.680606	1.82048e-06
chr16_10932804	9332	1.02135	875.823	83.7572	0.00184333	16-10505050-T-C	-427754	-427754	3	3	0.0121951	0.000705405	-2.60534	0.744959	0.79872	0.794984	0.730472	1.99729e-06
chr16_10932811	9332	1.02796	1109.07	89.3818	0.000482828	16-11376941-C-CT	444130	444130	81	107	0.438017	0.00023871	-0.557463	0.146196	0.405759	0.401108	0.625764	1.64771e-06
chr16_10932815	9332	0.996637	1038.49	86.3009	0.000283267	16-10290420-A-G	-642395	-642395	6	7	0.0284553	0.000100455	1.25798	0.31032	0.259874	0.256359	0.56856	1.42372e-06
chr16_10932816	9332	0.950454	404.156	66.7733	0.000304527	16-10302646-T-C	-630170	-630170	24	27	0.110656	1.06935e-05	-1.03728	0.223557	0.136586	0.131301	0.476412	2.61293e-06
chr16_10932823	9332	1.02984	1145.69	89.6371	0.00158013	16-11737174-T-C	804351	804351	88	118	0.479675	0.000895884	-0.492029	0.143655	0.828017	0.828965	0.736497	1.61483e-06
chr16_10932825	9332	0.967096	419.767	67.2705	0.000172172	16-10777626-A-G	-155199	-155199	3	3	0.0121951	5.05066e-06	2.30985	0.478563	0.0816918	0.0771058	0.404478	2.85015e-06
chr16_10932871	9332	1.00185	735.722	79.0775	0.00070467	16-11495426-C-T	562555	562555	4	4	0.0163934	0.000148873	-2.41567	0.61225	0.40086	0.403755	0.626618	2.08354e-06
chr16_10936011	9328	1.01735	1061.32	88.8824	0.000350395	16-10250070-G-A	-685941	-685941	11	11	0.0447154	0.000160695	1.12975	0.287884	0.308469	0.302572	0.589324	1.60482e-06
chr16_10936013	9328	1.01654	1066.2	88.9687	0.00123933	16-10256733-T-TAA	-679280	-679280	87	116	0.471545	0.000654788	-0.444734	0.12636	0.730527	0.727503	0.714161	1.5888e-06
chr16_10936025	9328	1.06457	992.264	87.7601	0.00055226	16-11443839-C-CT	507814	507814	89	116	0.475207	0.0002428	0.457144	0.120039	0.394661	0.391002	0.621882	2.32399e-06
chr16_10936069	9328	1.03214	821.693	82.5945	3.57394e-05	16-11604034-G-C	667965	667965	40	45	0.182927	5.96626e-06	0.597906	0.124941	0.0239976	0.0254755	0.271739	2.28563e-06
chr16_10936087	9328	1.04017	947.969	85.6118	0.000349778	16-10677964-C-T	-258123	-258123	29	30	0.121951	0.000119941	0.574186	0.143358	0.262974	0.264453	0.57095	2.0868e-06
chr16_10936090	9328	1.04332	1116.56	90.1708	7.81752e-05	16-11678682-G-C	742592	742592	6	6	0.0243902	3.47606e-05	1.78679	0.411956	0.0706929	0.0737334	0.396903	1.80783e-06
chr16_10936093	9328	1.01293	1138.91	90.7668	0.000576241	16-10206054-G-A	-730039	-730039	8	8	0.0325203	0.000323005	-1.55781	0.418011	0.473353	0.475046	0.648526	1.4517e-06
chr16_10936178	9329	1.0131	811.787	81.793	0.000528153	16-11463046-T-C	526868	526868	3	3	0.0121951	0.000136045	1.79181	0.451278	0.342066	0.342493	0.604517	2.03902e-06
chr16_10936180	9329	1.0415	1042.97	86.5729	0.000200377	16-10680620-C-T	-255560	-255560	7	7	0.0284553	6.95254e-05	1.01642	0.244717	0.178682	0.17321	0.51331	1.91297e-06
chr16_10936195	9329	1.04995	1040.99	86.5199	0.00374739	16-11647206-CAAA-C	711011	711011	50	55	0.22541	0.00192335	0.55552	0.174303	0.977502	0.977695	0.766165	2.02242e-06
chr16_11837446	9975	0.946138	213.631	51.954	0.000672005	16-11754321-A-AAAT	-83125	-83125	14	14	0.057377	2.53895e-06	0.883176	0.176831	0.151285	0.152078	0.494596	4.78282e-06
chr16_11837455	9975	1.00442	502.656	71.6338	0.00241479	16-11993884-G-A	156429	156429	15	15	0.0609756	0.000357045	0.902713	0.24412	0.69883	0.701677	0.707941	3.1041e-06
chr16_11837456	9975	1.02174	1094.92	90.0008	0.00033051	16-11754321-A-AAAT	-83135	-83135	14	14	0.057377	0.000165694	0.873548	0.223084	0.29737	0.293698	0.584734	1.60186e-06
chr16_11837461	9975	1.01191	574.882	74.1101	0.00636402	16-12471328-G-A	633867	633867	4	4	0.0162602	0.00159882	1.3407	0.413066	0.973903	0.973889	0.765166	2.85612e-06
chr16_11837475	9975	0.98654	530.915	71.651	4.85389e-06	16-12682618-T-C	845143	845143	3	3	0.0121951	7.52885e-08	2.17819	0.374751	0.00379962	0.00280445	0.0756071	2.59396e-06
chr16_11837478	9975	1.00444	714	79.4353	0.000573606	16-11815994-A-G	-21484	-21484	4	5	0.0203252	0.000119604	1.62538	0.405734	0.335366	0.334021	0.600947	2.1855e-06
chr16_11837487	9976	1.01757	1113.99	89.4429	0.00168618	16-12552805-G-T	715318	715318	5	6	0.0243902	0.000949811	1.37903	0.404733	0.843916	0.843131	0.739507	1.53117e-06
chr16_11837488	9976	1.0303	1066.03	89.2425	0.000795741	16-10868025-T-G	-969463	-969463	51	63	0.256098	0.000409546	-0.552966	0.151166	0.562944	0.558073	0.673855	1.7407e-06
chr16_11837616	9976	1.03764	848.658	83.6747	0.00287412	16-11389618-A-G	-447998	-447998	52	57	0.231707	0.00117911	-0.462292	0.138377	0.906809	0.907155	0.751471	2.29341e-06
chr16_11837621	9976	1.06313	969.958	88.5753	0.000221747	16-11754321-A-AAAT	-83300	-83300	14	14	0.057377	9.41194e-05	1.24742	0.306375	0.167483	0.170249	0.50961	2.35636e-06
chr16_11837622	9976	1.0205	1086.91	91.2566	0.000444796	16-12582418-TTGGGGTTGGGG-T	744796	744796	91	103	0.420833	0.000253485	-0.622568	0.164004	0.373763	0.373503	0.616904	1.60034e-06
chr16_12660837	9786	0.999545	527.593	73.2826	3.45992e-16	16-12663352-T-C	2515	2515	35	35	0.142276	2.36455e-21	1.60207	0.131775	9.999e-05	1.85032e-13	5.50237e-11	2.85958e-06
chr16_12660855	9786	1.03021	738.565	80.818	6.87616e-05	16-12654154-TTTTC-T	-6701	-6701	45	46	0.186992	1.04302e-05	1.00207	0.215677	0.0425957	0.0446514	0.332963	2.51108e-06
chr16_12660867	9786	1.02416	880.264	84.9712	0.000195281	16-13147253-C-T	486386	486386	24	25	0.101626	5.75937e-05	-1.05867	0.251833	0.149685	0.149654	0.493631	2.0246e-06
chr16_12660868	9786	1.00644	1254.77	94.5596	0.000267216	16-12534679-T-C	-126189	-126189	78	99	0.405738	0.000191319	-0.549075	0.141676	0.290771	0.281979	0.579206	1.26081e-06
chr16_12660882	9786	1.00494	651.13	78.6216	0.00132162	16-13617920-AGTGTGTGTGT-A	957038	957038	10	13	0.0541667	0.000311201	0.727423	0.194632	0.578542	0.575043	0.679316	2.40487e-06
chr16_12660891	9786	1.04086	978.333	89.1309	0.000735226	16-13450388-C-G	789497	789497	70	82	0.333333	0.000372152	-0.541249	0.146846	0.49695	0.493562	0.654629	2.03107e-06
chr16_12660894	9786	1.01935	1031.08	89.6039	0.000964679	16-13140934-G-T	480040	480040	3	3	0.0121951	0.00051991	-2.66388	0.74243	0.625837	0.621968	0.688609	1.67411e-06
chr16_12660895	9786	1.03494	888.875	86.469	0.000983486	16-12464600-A-G	-196295	-196295	42	49	0.199187	0.000420011	0.647778	0.177442	0.570843	0.567095	0.676216	2.15164e-06
chr16_12660920	9786	1.03384	663.497	79.3205	0.0014863	16-12612832-G-C	-48088	-48088	81	97	0.394309	0.000382488	-0.635832	0.17288	0.619638	0.612598	0.687156	2.86198e-06
chr16_12660924	9786	1.02254	634.043	77.5863	0.000825255	16-12458966-A-C	-201958	-201958	4	4	0.0162602	0.000156707	-2.40146	0.610854	0.39836	0.396574	0.62323	2.78092e-06
chr16_12661006	9786	1.0476	936.142	85.4917	0.000259578	16-11666038-G-A	-994968	-994968	71	87	0.353659	8.41859e-05	-0.473212	0.115366	0.20378	0.196983	0.531572	2.21578e-06
chr16_12661019	9786	0.986394	837.068	83.4659	0.000264187	16-13225267-C-T	564248	564248	4	4	0.0162602	7.03954e-05	1.92877	0.464751	0.206479	0.203847	0.538254	1.64353e-06
chr16_12661027	9786	1.01049	1060.28	90.2071	0.000160123	16-13001342-G-T	340315	340315	78	91	0.369919	7.63815e-05	-0.635475	0.153938	0.148985	0.152528	0.495076	1.5338e-06
chr16_12661057	9786	1.04153	1008.05	89.0901	0.000365681	16-12546204-C-T	-114853	-114853	55	62	0.252033	0.000171476	-0.583349	0.149339	0.289971	0.289433	0.582267	1.9796e-06
chr16_12661062	9786	1.06526	781.238	83.3229	0.00572611	16-12739680-C-T	78618	78618	9	9	0.0365854	0.00258487	1.09921	0.355532	0.985601	0.986989	0.768355	2.96429e-06
chr16_12661092	9785	1.03931	919.339	86.6261	0.000508271	16-12945297-C-T	284205	284205	51	55	0.223577	0.000201056	-0.674774	0.174739	0.356164	0.354588	0.609602	2.13988e-06
chr16_12661095	9785	1.03949	830.357	83.9888	0.00079031	16-12006206-A-AAATAATAAT	-654889	-654889	32	35	0.142276	0.000266985	-0.746426	0.1974	0.466853	0.462299	0.645839	2.37201e-06
chr16_12661105	9785	0.999154	567.41	76.2912	0.00133755	16-12097802-G-A	-563303	-563303	15	15	0.0614754	0.000255308	-1.15062	0.303272	0.535546	0.532477	0.665305	2.65172e-06
chr16_12661106	9785	1.05144	1147.51	90.2271	0.000225649	16-12245483-AT-A	-415623	-415623	13	13	0.0541667	0.000111311	0.892475	0.221692	0.205579	0.207399	0.540176	1.85195e-06
chr16_12661108	9785	1.05874	886.827	84.6023	0.000427221	16-13569245-C-T	908137	908137	4	4	0.0163934	0.000137699	1.77636	0.447765	0.290371	0.28873	0.582267	2.50825e-06
chr16_12661112	9784	1.01867	960.662	88.7846	0.000173296	16-12612832-G-C	-48280	-48280	81	97	0.394309	7.29826e-05	-0.654317	0.158032	0.143486	0.147028	0.4909	1.7887e-06
chr16_12663099	9781	1.02425	793.476	83.1673	0.000588011	16-13126109-A-G	463010	463010	3	3	0.0121951	0.000175581	2.10332	0.539367	0.362764	0.361275	0.612597	2.24745e-06
chr16_12663129	9781	1.0171	979.852	88.7109	2.07913e-05	16-12937012-C-A	273883	273883	4	4	0.0162602	6.87343e-06	2.08309	0.438506	0.0166983	0.0187282	0.234969	1.73539e-06
chr16_12663197	9780	1.00452	971.79	87.9489	4.53002e-06	16-13215518-C-T	552321	552321	70	86	0.349594	1.13573e-06	0.677846	0.130681	0.00369963	0.00427782	0.101768	1.60672e-06
chr16_12663332	9779	1.03634	1021.17	90.0864	7.41102e-05	16-11862641-C-T	-800691	-800691	13	13	0.0528455	3.251e-05	-1.46729	0.336934	0.0636936	0.0652795	0.382225	1.89004e-06
chr16_12663333	9779	1.03193	1049.66	90.2518	0.000265518	16-12681550-T-C	18217	18217	36	37	0.150407	0.000133242	0.896393	0.225436	0.226777	0.229826	0.552844	1.7868e-06
chr16_12663341	9779	1.02395	894.26	85.4889	0.00395497	16-12517184-A-G	-146157	-146157	3	3	0.0121951	0.00192004	-2.64716	0.830443	0.968403	0.969642	0.764728	1.99014e-06
chr16_12663355	9779	1.06171	979.292	87.8519	0.00206383	16-12898533-T-A	235178	235178	28	29	0.117886	0.00106953	-0.792796	0.235188	0.856414	0.854113	0.742058	2.31364e-06
chr16_14650250	4446	0.870753	133.603	53.4357	0.000157579	16-15079712-C-T	429462	429462	4	4	0.0162602	2.54564e-07	1.91465	0.345867	0.0451955	0.0360537	0.310903	4.08356e-06
chr16_14650268	4446	0.978111	279.152	72.784	0.000424533	16-15286213-C-T	635945	635945	3	3	0.0121951	3.88817e-05	2.15606	0.500486	0.119488	0.118264	0.460633	4.64459e-06
chr16_14650271	4446	0.984612	376.983	79.7296	0.00194983	16-14026247-T-G	-624024	-624024	4	4	0.0162602	0.000552387	1.65454	0.463437	0.530147	0.52825	0.663793	3.60341e-06
chr16_14650278	4446	0.904512	163.972	59.9794	0.000633745	16-15551065-A-G	900787	900787	12	12	0.0487805	1.09888e-05	1.26762	0.273605	0.130287	0.127522	0.472412	4.46149e-06
chr16_14650279	4446	0.954649	246.538	68.7381	9.53604e-07	16-15286213-C-T	635934	635934	3	3	0.0121951	3.90818e-09	2.68006	0.414746	0.00079992	0.000349758	0.0155659	4.42221e-06
chr16_14650299	4446	0.89829	159.849	60.2278	0.00681278	16-15448152-C-T	797853	797853	3	4	0.0162602	0.000511337	1.00803	0.280557	0.69653	0.706339	0.70879	4.3426e-06
chr16_14650304	4446	0.984379	270.54	71.334	0.00453342	16-13793470-T-A	-856834	-856834	5	5	0.0203252	0.00081657	1.44001	0.417007	0.709129	0.713418	0.710326	5.01283e-06
chr16_14650312	4446	0.931081	193.629	63.9266	0.000120341	16-14342404-ATT-A	-307908	-307908	6	6	0.025	1.65172e-06	1.87011	0.366844	0.0329967	0.0306876	0.294311	4.69162e-06
chr16_14668590	4398	0.987489	294.156	72.9144	0.00160886	16-14416638-CTCTT-C	-251952	-251952	21	24	0.0983606	0.000234375	0.599552	0.15702	0.379662	0.38339	0.619161	4.71345e-06
chr16_14668595	4398	0.941531	204.389	65.2637	0.00126	16-15026594-C-T	357999	357999	3	3	0.0125	6.97726e-05	1.81258	0.436502	0.244876	0.252746	0.567181	4.82431e-06
chr16_14668598	4398	0.933208	137.746	55.005	0.0130576	16-13898787-C-G	-769811	-769811	76	96	0.390244	0.000847702	0.341302	0.0991618	0.855114	0.853078	0.741751	6.7074e-06
chr16_14668616	4398	0.952554	167.963	60.9523	0.0104853	16-14378392-A-G	-290224	-290224	5	5	0.0203252	0.00108723	1.01111	0.300402	0.841216	0.84202	0.739137	6.38903e-06
chr16_14668631	4398	0.95325	266.894	71.6268	0.000785285	16-13712005-A-G	-956626	-956626	8	8	0.0325203	7.76545e-05	1.06894	0.25922	0.211979	0.207905	0.540176	4.04187e-06
chr16_14668643	4398	1.01842	377.353	80.3473	0.00058736	16-13995189-G-T	-673454	-673454	6	6	0.0243902	0.000134654	1.64213	0.413285	0.19518	0.191694	0.528192	4.5461e-06
chr16_14668659	4398	1.01114	496.435	85.128	0.000375863	16-14330019-A-AG	-338640	-338640	6	6	0.0247934	0.00012461	1.43052	0.3581	0.163584	0.166216	0.50712	3.2903e-06
chr16_14668661	4398	1.05076	538.927	87.197	0.00162747	16-14382699-G-A	-285962	-285962	3	3	0.0121951	0.000783485	2.04444	0.589907	0.565643	0.5613	0.674512	3.92642e-06
chr16_14668669	4398	0.983996	224.496	66.5295	0.00507543	16-15418656-T-C	749987	749987	5	5	0.0203252	0.000620532	1.45735	0.41219	0.682932	0.687311	0.704832	6.0245e-06
chr16_14668674	4398	0.946339	212.479	66.3572	3.48707e-05	16-14497236-CT-C	-171438	-171438	9	9	0.0365854	4.15326e-07	1.29093	0.238053	0.0124988	0.00981575	0.170638	4.81618e-06
chr16_14668680	4398	0.990593	460.976	82.4668	0.000448061	16-13730440-T-TAAAAA	-938240	-938240	3	3	0.0123967	0.000119213	1.75935	0.439079	0.191281	0.19028	0.526618	3.07441e-06
chr16_14668683	4398	0.910978	116.632	51.568	0.000962561	16-14106058-A-G	-562625	-562625	6	6	0.0243902	4.54983e-06	1.28243	0.264291	0.137286	0.13398	0.479468	6.61994e-06
chr16_14668689	4398	0.929141	226.084	67.7119	0.00331496	16-15396616-G-A	727927	727927	24	26	0.105691	0.000377534	0.643482	0.174781	0.554845	0.562153	0.674535	3.95657e-06
chr16_14668693	4398	0.965695	271.417	70.4793	2.54044e-05	16-15015006-C-T	346313	346313	15	15	0.0625	5.85241e-07	1.12456	0.210472	0.0114989	0.00826679	0.154083	4.36266e-06
chr16_14668695	4398	0.939939	199.716	64.3976	0.000340322	16-15617285-A-G	948590	948590	5	7	0.0284553	8.67429e-06	1.32542	0.28246	0.0805919	0.0792033	0.407537	4.87646e-06
chr16_14668698	4398	1.00238	357.731	79.1473	0.00111681	16-14447938-T-TTATC	-220760	-220760	22	23	0.0934959	0.000264781	0.761416	0.201238	0.331667	0.32838	0.599122	4.30071e-06
chr16_14668703	4398	1.01707	313.07	75.7693	0.00497801	16-13730440-T-TAAAAA	-938263	-938263	3	3	0.0123967	0.00131489	1.83029	0.55346	0.783922	0.785132	0.72786	5.43003e-06
chr16_14668756	4398	0.882966	133.165	55.5909	0.000579272	16-15286213-C-T	617457	617457	3	3	0.0121951	4.20328e-06	1.78548	0.366497	0.108689	0.105044	0.444832	4.56712e-06
chr16_14668792	4398	1.01997	537.518	89.0666	0.000893293	16-14045066-T-C	-623726	-623726	60	73	0.296748	0.000459224	-0.50174	0.138428	0.371463	0.371795	0.616511	3.22473e-06
chr16_15588414	3848	1.02765	494.543	87.4954	0.00253297	16-15865634-T-C	277220	277220	22	22	0.0894309	0.00131444	-0.59941	0.181249	0.707029	0.704337	0.708418	3.68762e-06
chr16_15700197	3800	0.936023	181.698	64.5435	0.00153711	16-15837445-T-C	137248	137248	3	3	0.0121951	8.55727e-05	1.72717	0.421527	0.263274	0.272687	0.575786	5.19851e-06
chr16_15700225	3800	1.0172	432.889	85.8886	0.00269456	16-15905490-CT-C	205265	205265	36	36	0.15	0.0012698	-0.663275	0.199911	0.686031	0.682236	0.703283	3.93051e-06
chr16_15700235	3800	1.05113	426.731	84.435	0.00187491	16-15877171-C-G	176936	176936	3	3	0.0121951	0.000756238	1.79532	0.516435	0.533347	0.527259	0.663716	4.97036e-06
chr16_15700237	3800	0.891386	102.584	50.5945	0.00280836	16-15545224-C-T	-155013	-155013	3	3	0.0121951	2.79411e-05	1.68763	0.38405	0.30427	0.301549	0.588838	6.37987e-06
chr16_15700248	3800	0.979823	281.891	73.7377	0.000309909	16-15877042-C-T	176794	176794	2	3	0.0121951	2.8786e-05	1.61455	0.368068	0.089891	0.0886613	0.42588	4.65654e-06
chr16_15700251	3800	1.03493	452.841	86.2276	0.00482998	16-16049634-A-G	349383	349383	9	9	0.0365854	0.00252113	-1.23558	0.39859	0.881712	0.88166	0.746283	4.22327e-06
chr16_15700272	3800	0.966769	232.994	70.1898	0.00132892	16-16538503-A-G	838231	838231	75	87	0.356557	0.000135749	0.440063	0.110816	0.277672	0.28156	0.579094	5.12267e-06
chr16_15700278	3800	1.05278	423.695	85.194	0.00333709	16-15956376-A-C	256098	256098	69	82	0.336066	0.00155077	-0.526974	0.161879	0.742926	0.739439	0.717401	5.05809e-06
chr16_15700279	3800	1.03064	423.729	84.7613	0.000947054	16-16228956-G-A	528677	528677	7	7	0.0284553	0.000351312	1.3227	0.357245	0.318068	0.316353	0.594467	4.38893e-06
chr16_15700281	3800	1.02304	467.884	87.0661	0.000523307	16-15269850-G-A	-430431	-430431	5	6	0.0243902	0.000215703	1.27995	0.333164	0.209279	0.207935	0.540176	3.78089e-06
chr16_15700332	3800	1.03054	432.729	85.6466	0.00365469	16-15787455-CA-C	87123	87123	8	8	0.0333333	0.00177128	1.2471	0.388102	0.785421	0.785687	0.727928	4.29488e-06
chr16_15700333	3800	1.03465	453.837	86.7293	0.00295497	16-15485516-GTC-G	-214817	-214817	5	6	0.0245902	0.00148896	1.66852	0.510544	0.731327	0.726638	0.714146	4.20619e-06
chr16_15700337	3800	0.995331	300.413	74.6795	2.4556e-05	16-15503151-G-A	-197186	-197186	8	8	0.0325203	1.16566e-06	1.24919	0.241116	0.00889911	0.00753513	0.145417	4.87704e-06
chr16_15701177	3800	1.04465	463.716	87.9302	6.40778e-17	16-15700528-C-T	-649	-649	76	98	0.401639	7.27647e-19	1.16348	0.105764	9.999e-05	7.25382e-15	2.6862e-12	4.38987e-06
chr16_15701181	3800	1.02401	371.614	81.2958	0.00967438	16-15861496-A-AATG	160315	160315	29	31	0.129167	0.0042811	-0.700954	0.239708	0.967703	0.97165	0.765076	4.79105e-06
chr16_15701185	3800	0.972366	216.621	68.4897	0.00576686	16-16550749-T-TA	849564	849564	46	51	0.210744	0.000890897	-0.658761	0.192239	0.719128	0.724625	0.713704	5.74091e-06
chr16_15701186	3800	1.03785	485.188	88.7272	0.00150909	16-15572954-G-A	-128232	-128232	4	4	0.0162602	0.000800702	-2.03143	0.587264	0.50405	0.501428	0.656397	4.01664e-06
chr16_15701188	3800	0.999867	299.764	73.5523	0.00139083	16-15399729-C-T	-301459	-301459	4	4	0.0162602	0.000205852	3.25787	0.845107	0.334267	0.34118	0.604272	5.04419e-06
chr16_15701206	3800	0.96052	258.679	72.4487	0.000414598	16-15399729-C-T	-301477	-301477	4	4	0.0162602	3.61288e-05	3.55254	0.820974	0.115988	0.113016	0.453339	4.40477e-06
chr16_15701238	3800	1.0206	361.904	78.8034	0.00208161	16-16093979-CTTT-C	392741	392741	82	105	0.430328	0.000555329	0.384727	0.10781	0.527347	0.51981	0.66146	4.80965e-06
chr16_15701240	3800	0.962417	221.774	69.2615	0.00528684	16-15800775-A-G	99535	99535	3	3	0.0121951	0.000843773	1.7153	0.49816	0.705829	0.706065	0.708757	5.21101e-06
chr16_15701241	3800	0.968047	244.376	71.4004	0.000197321	16-15857194-GACAAGGGTGCACGGAACAGGTGCGCACCGC-G	155953	155953	35	37	0.151639	1.147e-05	0.705918	0.152723	0.0530947	0.0525757	0.351101	4.93028e-06
chr16_15701242	3800	0.982383	347.04	80.1723	0.00125247	16-16109702-C-T	408460	408460	50	61	0.247967	0.000333649	-0.487769	0.131213	0.363764	0.361246	0.612597	3.85247e-06
chr16_15701243	3800	1.0042	277.777	74.2317	0.000837556	16-16628433-C-T	927190	927190	6	6	0.0247934	0.000113168	1.65117	0.410615	0.205879	0.205964	0.539526	5.60863e-06
chr16_15701247	3800	0.901939	102.339	49.5358	0.00291036	16-16094209-C-T	392962	392962	3	3	0.0121951	2.45253e-05	1.53457	0.346553	0.305969	0.303972	0.589498	6.99675e-06
chr16_15701251	3800	0.945186	182.694	63.8285	0.00107117	16-15418656-T-C	-282595	-282595	5	5	0.0203252	4.5137e-05	1.58954	0.37238	0.19758	0.199343	0.533323	5.552e-06
chr16_15701288	3800	1.02079	389.973	83.2377	0.000656286	16-15727198-TTTG-T	25910	25910	7	7	0.0284553	0.000201123	1.46102	0.378354	0.217778	0.217328	0.54552	4.46889e-06
chr16_15701308	3800	1.03148	328.621	78.6463	0.000384602	16-16448707-C-T	747399	747399	7	7	0.0291667	6.71912e-05	1.25125	0.300591	0.109589	0.109655	0.450288	5.69032e-06
chr16_15701328	3800	0.939815	177.396	63.5196	0.00543697	16-16178326-C-CA	476998	476998	18	18	0.0743802	0.000510096	-0.708529	0.19716	0.640136	0.646241	0.694056	5.48484e-06
chr16_15726587	3801	1.04513	455.451	86.4231	5.33717e-06	16-15716354-G-A	-10233	-10233	50	61	0.25	1.10061e-06	-0.70744	0.136191	0.00139986	0.00181424	0.0575241	4.48322e-06
chr16_15732865	3801	1.0423	390.008	81.7912	7.50912e-05	16-15262898-C-T	-469967	-469967	71	88	0.360656	1.30956e-05	0.473748	0.103242	0.0220978	0.0243983	0.265442	5.14173e-06
chr16_19502462	6378	1.01051	587.831	82.6007	0.00472049	16-19231798-G-C	-270664	-270664	10	10	0.0406504	0.00196914	0.919608	0.289223	0.938806	0.936821	0.757053	2.76695e-06
chr16_19502489	6378	1.01961	525.05	81.072	0.00255224	16-18832582-G-GCA	-669907	-669907	18	19	0.0778689	0.000850335	0.700858	0.203683	0.731927	0.731651	0.714879	3.2933e-06
chr16_19502511	6378	1.03085	652.297	85.7196	0.00143301	16-20406902-GA-G	904391	904391	7	8	0.0325203	0.000609602	1.31059	0.370127	0.59854	0.593891	0.684024	2.855e-06
chr16_19502515	6378	0.988985	378.878	73.1138	0.00219786	16-19970359-G-C	467844	467844	9	11	0.0447154	0.000362007	0.867161	0.234759	0.570343	0.570648	0.67792	3.6984e-06
chr16_19502525	6378	1.00917	570.114	83.141	0.00169064	16-19133351-A-C	-369174	-369174	3	3	0.0121951	0.000608435	1.73175	0.488991	0.614039	0.614871	0.687567	2.82703e-06
chr16_19502572	6378	1.00775	731.448	89.2103	0.000913795	16-20363846-G-A	861274	861274	92	112	0.459016	0.000475907	-0.527049	0.145832	0.488051	0.483867	0.650236	2.18224e-06
chr16_19502626	6378	1.01176	580.517	82.4218	0.00114885	16-20157511-T-C	654885	654885	25	26	0.106557	0.000363739	0.647304	0.175305	0.485351	0.481213	0.649783	2.82554e-06
chr16_20924902	4991	1.05271	561.206	85.0406	0.000298538	16-20109182-C-G	-815720	-815720	79	97	0.394309	9.47261e-05	0.455415	0.111901	0.136686	0.136909	0.481933	3.81697e-06
chr16_21639971	3302	1.03779	422.391	90.0822	0.00250235	16-21219013-A-T	-420958	-420958	11	11	0.0447154	0.00152467	-1.16426	0.357059	0.643336	0.63714	0.69182	4.61207e-06
chr16_21639973	3302	1.02005	432.274	90.262	0.00145284	16-20683126-AT-A	-956847	-956847	4	4	0.0162602	0.000852061	-2.13429	0.620375	0.456354	0.456849	0.644496	4.01191e-06
chr16_21639980	3302	1.01776	297.074	79.993	0.00073429	16-20948024-C-G	-691956	-691956	55	72	0.292683	0.000170969	-0.509915	0.130512	0.185381	0.189195	0.525904	5.74905e-06
chr16_21639995	3302	1.03143	486.871	93.2301	0.000193309	16-20974348-G-C	-665647	-665647	38	42	0.170732	0.000122128	0.732367	0.183079	0.080492	0.0822176	0.413652	3.83948e-06
chr16_21640000	3302	1.00708	298.515	80.1337	0.00165353	16-21182766-A-G	-457234	-457234	13	14	0.0569106	0.00046671	-1.04882	0.289745	0.389561	0.386379	0.620265	5.32272e-06
chr16_21640007	3302	1.00815	341.435	84.7565	0.00275567	16-21633896-G-A	-6111	-6111	5	6	0.0243902	0.00120833	1.22064	0.3662	0.606839	0.606613	0.686168	4.68778e-06
chr16_21640010	3302	1.02842	414.425	88.0487	0.0029113	16-22208738-T-TA	568728	568728	36	39	0.158537	0.0015905	0.618379	0.190424	0.691131	0.690331	0.70535	4.42288e-06
chr16_21640014	3302	1.03686	310.011	81.489	0.00562059	16-22228719-T-C	588705	588705	35	39	0.158537	0.00225937	0.553606	0.176566	0.813819	0.81583	0.734496	6.24615e-06
chr16_21640030	3302	1.00751	314.305	82.6402	0.00400181	16-21549757-G-A	-90273	-90273	7	7	0.0289256	0.00162379	-1.72309	0.531678	0.711329	0.713631	0.710451	5.07038e-06
chr16_21640034	3302	1.03556	285.603	79.7612	0.00252961	16-21613699-G-A	-26335	-26335	4	4	0.0162602	0.000761715	-1.89752	0.546176	0.50395	0.497955	0.655629	6.72335e-06
chr16_21640035	3302	1.0288	394.467	86.9896	0.00254093	16-21773889-T-G	133854	133854	14	14	0.057377	0.00127667	-1.07147	0.323105	0.622038	0.621055	0.688441	4.65814e-06
chr16_21640040	3302	1.00792	309.744	81.7793	0.000234036	16-21717893-C-T	77853	77853	38	41	0.168033	5.11913e-05	0.608674	0.143716	0.0717928	0.0682554	0.38638	5.15946e-06
chr16_21640048	3302	1.01374	407.955	88.4468	0.00503792	16-21272651-AT-A	-367397	-367397	89	115	0.470339	0.00299657	-0.516652	0.169766	0.871213	0.869699	0.744366	4.07494e-06
chr16_21640052	3302	1.05108	455.985	92.9794	0.00171225	16-22417524-G-A	777472	777472	7	7	0.0284553	0.00120987	-1.45478	0.436496	0.521748	0.51835	0.660938	4.6499e-06
chr16_21640058	3301	1.03215	451.999	92.8643	0.000218676	16-21172956-A-G	-467102	-467102	83	111	0.451219	0.000134979	-0.553573	0.139345	0.0855914	0.0861028	0.420961	4.15519e-06
chr16_21640065	3301	1.03115	400.339	88.6663	0.0078507	16-21346980-T-A	-293085	-293085	4	4	0.0162602	0.00495581	1.64865	0.573573	0.953405	0.954708	0.761996	4.66084e-06
chr16_21640069	3301	1.02532	438.538	90.376	0.000718631	16-21625509-G-A	-14560	-14560	8	9	0.0365854	0.00039874	-1.39698	0.381086	0.263574	0.259248	0.569195	4.09526e-06
chr16_21640074	3301	1.0296	405.962	88.1868	0.000935063	16-22000825-A-AATG	360751	360751	20	21	0.0875	0.000452385	0.85573	0.235807	0.306769	0.302311	0.589242	4.55003e-06
chr16_21640075	3301	1.03652	312.624	82.6124	0.00508786	16-21703787-C-G	63712	63712	43	48	0.195122	0.00215327	0.60588	0.192288	0.791421	0.786043	0.728059	6.18033e-06
chr16_21640081	3301	1.04609	419.686	89.1921	3.15042e-05	16-21640639-T-C	558	558	14	14	0.0569106	1.15245e-05	1.53018	0.331135	0.010099	0.010545	0.175633	4.89512e-06
chr16_21640083	3301	0.992016	198.977	70.2121	1.81679e-13	16-21640639-T-C	556	556	14	14	0.0569106	2.13437e-18	-2.6592	0.246559	9.999e-05	4.39462e-11	8.8012e-09	7.19436e-06
chr16_21640085	3301	1.03179	385.956	86.8472	0.00684652	16-22371848-ATGTG-A	731763	731763	18	18	0.0737705	0.00387399	-0.759905	0.256907	0.923408	0.92527	0.754973	4.85493e-06
chr16_21640101	3301	1.02907	324.971	83.496	0.002723	16-20983239-C-T	-656862	-656862	57	66	0.270492	0.00109328	-0.562944	0.167336	0.580342	0.574582	0.679067	5.66426e-06
chr16_21640106	3301	1.04924	425.469	90.5663	0.00386186	16-21192668-C-CT	-447438	-447438	7	7	0.0286885	0.00251554	1.21761	0.392701	0.79672	0.792915	0.729869	4.92585e-06
chr16_21640108	3301	1.0345	492.963	92.8215	1.2103e-06	16-21619427-CT-C	-20681	-20681	3	3	0.0121951	5.33897e-07	3.48389	0.649439	0.00039996	0.000454829	0.0195334	3.8687e-06
chr16_21640109	3301	1.01362	276.669	79.1604	0.00224476	16-21378777-G-T	-261332	-261332	88	113	0.45935	0.000627452	0.43938	0.124389	0.465653	0.456361	0.64443	6.00376e-06
chr16_21640110	3301	1.01553	551.444	96.4189	0.00139962	16-20980310-ATATAT-A	-659800	-659800	8	8	0.0333333	0.00120613	-1.61796	0.485319	0.528347	0.530738	0.664892	3.05123e-06
chr16_21640113	3301	1.03315	473.104	92.5001	0.00179936	16-21966161-T-A	326048	326048	14	16	0.0650407	0.00123846	-0.989458	0.297526	0.560044	0.55826	0.673855	3.99591e-06
chr16_21640116	3301	1.04197	459.62	91.3285	0.00186882	16-22581248-A-ATG	941132	941132	8	8	0.0336134	0.00119948	1.67373	0.50179	0.562644	0.557567	0.673515	4.35381e-06
chr16_21640118	3301	1.01788	440.34	91.2401	0.0012536	16-21254418-C-T	-385700	-385700	10	11	0.0447154	0.000775171	1.27241	0.366802	0.421058	0.415681	0.629594	3.88184e-06
chr16_21640119	3301	1.04079	492.882	93.6081	0.00105964	16-22259918-A-C	619799	619799	19	21	0.0853659	0.000758096	-0.888014	0.255497	0.394961	0.38731	0.620471	4.02951e-06
chr16_21640122	3301	1.01677	401.285	88.2526	0.000374625	16-21111360-G-T	-528762	-528762	4	5	0.0203252	0.000163986	-2.2413	0.571954	0.133687	0.134186	0.479539	4.22792e-06
chr16_21640132	3301	1.00187	297.747	79.9562	0.00489286	16-21609305-A-G	-30827	-30827	71	88	0.357724	0.00172967	0.427979	0.132877	0.768323	0.767247	0.723775	5.14902e-06
chr16_21640133	3301	1.01073	374.622	86.6858	0.000813575	16-22161540-G-T	521407	521407	21	25	0.101626	0.000344489	-0.928309	0.250342	0.262574	0.258086	0.569169	4.34807e-06
chr16_21640134	3301	1.00589	373.945	86.3923	0.00732673	16-22315674-A-AT	675540	675540	10	10	0.0406504	0.004083	-1.1865	0.403542	0.934307	0.935359	0.756763	4.21483e-06
chr16_21640137	3301	1.0118	321.139	81.9134	0.00188903	16-21665067-T-C	24930	24930	16	17	0.0691057	0.000631628	0.814197	0.230629	0.450355	0.449371	0.643233	5.1092e-06
chr16_21640140	3301	1.02194	332.961	83.4587	0.00356517	16-22122119-TGATGGATGGATGGATG-T	481979	481979	8	8	0.0330578	0.00149569	-1.49263	0.456922	0.687431	0.686984	0.704788	5.2743e-06
chr16_21640142	3301	1.03746	394.234	87.8135	0.000223007	16-20982529-G-A	-657613	-657613	3	3	0.0121951	8.82776e-05	-2.71863	0.664868	0.0737926	0.0755458	0.400733	4.93097e-06
chr16_21640143	3301	1.0161	435.462	90.5656	0.00225022	16-21566158-C-T	-73985	-73985	3	3	0.0121951	0.00139885	2.09373	0.636841	0.620338	0.618058	0.687792	3.87853e-06
chr16_21640146	3301	1.01174	440.772	90.7938	0.00242537	16-21111360-G-T	-528786	-528786	4	5	0.0203252	0.00153864	-1.66298	0.510459	0.652035	0.652224	0.696349	3.72082e-06
chr16_21640155	3301	1.03104	466.515	92.6859	0.000624287	16-22273529-C-CA	633374	633374	5	5	0.0203252	0.000406174	2.18225	0.596178	0.237776	0.239457	0.558316	3.99705e-06
chr16_21640157	3301	1.04319	413.018	89.4193	0.000141731	16-21638724-A-T	-1433	-1433	13	13	0.0528455	6.20542e-05	1.42554	0.340717	0.0471953	0.0493345	0.344108	4.88296e-06
chr16_21640163	3301	1.02126	343.337	84.3924	0.00033171	16-21085229-C-T	-554934	-554934	76	94	0.385246	0.000100615	-0.612415	0.151088	0.10149	0.101808	0.440267	5.09184e-06
chr16_21640166	3301	1.02781	433.433	90.3263	3.91039e-05	16-21038066-C-T	-602100	-602100	19	19	0.0772358	1.65725e-05	-1.27904	0.282423	0.0134987	0.0148245	0.209692	4.2119e-06
chr16_21640169	3301	1.03484	479.256	93.1548	4.63981e-05	16-21641043-G-A	874	874	12	12	0.0487805	2.6743e-05	1.43382	0.325448	0.0175982	0.0189685	0.236541	3.98816e-06
chr16_21640171	3301	1.01087	407.943	88.9242	0.00767496	16-21544865-G-A	-95306	-95306	3	3	0.0125	0.00489545	1.97337	0.685542	0.955204	0.955918	0.762203	3.99666e-06
chr16_21640183	3301	1.02669	414.286	89.3135	2.69192e-06	16-21609305-A-G	-30878	-30878	71	88	0.357724	7.72086e-07	0.65874	0.124806	0.0009999	0.000919051	0.0342926	4.37414e-06
chr16_21640209	3301	1.01931	341.66	83.735	2.9e-05	16-21636448-T-C	-3761	-3761	71	87	0.356557	5.40536e-06	0.677393	0.140833	0.00809919	0.00894425	0.161336	5.05088e-06
chr16_21640210	3301	1.01623	333.384	83.1774	0.00566908	16-22275281-A-G	635071	635071	3	4	0.0162602	0.00253245	-1.51607	0.489304	0.845515	0.845839	0.740277	5.0705e-06
chr16_21640218	3301	0.987884	245.705	75.2323	1.20619e-06	16-21602665-G-GT	-37553	-37553	70	85	0.348361	2.50043e-08	0.680515	0.112339	0.00029997	0.00032863	0.0149998	5.65873e-06
chr16_21640237	3301	1.05506	443.438	91.0196	0.000739306	16-20683126-AT-A	-957111	-957111	4	4	0.0162602	0.000431266	1.96388	0.539094	0.256874	0.255529	0.568033	4.90241e-06
chr16_21640484	3301	1.04701	405.185	88.1796	0.00699443	16-22178827-G-T	538343	538343	3	4	0.0162602	0.00425406	-1.2967	0.443113	0.936406	0.936502	0.757053	5.09994e-06
chr16_21640493	3301	1.0518	370.344	86.3302	5.77377e-08	16-21609305-A-G	-31188	-31188	71	88	0.357724	6.16312e-09	0.708208	0.11129	9.999e-05	1.19762e-05	0.000845516	5.75101e-06
chr16_21640505	3301	1.01859	473.204	92.8831	8.37831e-28	16-21636448-T-C	-4057	-4057	71	87	0.356557	1.56012e-29	1.28941	0.0797488	9.999e-05	1.38364e-25	1.93973e-22	3.62942e-06
chr16_21640506	3301	1.04339	453.034	92.2888	1.04674e-29	16-21609305-A-G	-31201	-31201	71	88	0.357724	9.3676e-32	1.27653	0.0736377	9.999e-05	3.35451e-28	8.22972e-25	4.45743e-06
chr16_21640507	3301	1.0418	449.346	91.6629	1.09043e-23	16-21636448-T-C	-4059	-4059	71	87	0.356557	1.83137e-25	1.22557	0.0867696	9.999e-05	6.81386e-22	5.57222e-19	4.44854e-06
chr16_21640519	3301	0.955308	262.148	77.1599	0.00382756	16-21610925-C-T	-29594	-29594	39	42	0.172131	0.00104479	0.504047	0.14921	0.649835	0.653309	0.696661	4.17963e-06
chr16_21640533	3301	1.02628	464.656	92.5613	0.00124913	16-21582189-G-GT	-58344	-58344	10	10	0.0420168	0.000842733	-1.30353	0.378531	0.430657	0.427745	0.633791	3.88968e-06
chr16_21640540	3301	1.031	429.916	89.208	9.00446e-09	16-21624742-A-T	-15798	-15798	70	85	0.348361	1.38343e-09	0.839321	0.125571	9.999e-05	2.59561e-06	0.000213151	4.33612e-06
chr16_21640545	3301	1.00543	373.125	87.1562	1.391e-11	16-21640531-A-C	-14	-14	18	19	0.0772358	5.76974e-13	-1.82987	0.22078	9.999e-05	4.66908e-09	6.5456e-07	4.21056e-06
chr16_21640546	3301	1.03048	392.073	88.3953	1.5699e-09	16-21640531-A-C	-15	-15	18	19	0.0772358	1.65063e-10	-1.81391	0.254356	9.999e-05	3.92825e-07	3.89386e-05	4.73854e-06
chr16_21640547	3301	0.977504	220.667	73.1698	3.37973e-17	16-21640531-A-C	-16	-16	18	19	0.0772358	9.53111e-23	-2.40209	0.187433	9.999e-05	1.56481e-14	5.48429e-12	5.84994e-06
chr16_21640558	3301	1.05664	432.475	89.6764	0.00178078	16-20678011-A-AAAATAAATAAAT	-962547	-962547	51	58	0.239669	0.00102412	0.496958	0.146845	0.513649	0.51082	0.658112	5.07659e-06
chr16_21640567	3301	1.03808	336.616	83.5667	0.00139259	16-22116656-G-A	476089	476089	4	4	0.0162602	0.000500609	-1.97104	0.547632	0.354065	0.356232	0.610265	5.79799e-06
chr16_21640584	3301	1.02625	434.021	90.1015	0.008359	16-21503325-C-T	-137259	-137259	19	19	0.0798319	0.00569123	-0.771894	0.273075	0.970903	0.972373	0.765081	4.16316e-06
chr16_21640587	3301	1.03022	434.958	89.7557	0.00303669	16-21583805-GGCAAGACCATCTCT-G	-56782	-56782	66	83	0.337398	0.00184758	0.506758	0.158366	0.724328	0.722747	0.713071	4.26411e-06
chr16_21640593	3301	1.01658	381.241	86.4575	0.00212588	16-21610925-C-T	-29668	-29668	39	42	0.172131	0.00100707	0.696958	0.205631	0.550445	0.548004	0.670393	4.44467e-06
chr16_21640634	3301	1.05577	450.901	91.7803	0.000450261	16-20969140-C-T	-671494	-671494	5	5	0.0213675	0.000267568	-1.81081	0.478965	0.161084	0.163616	0.50507	4.84268e-06
chr16_21640644	3301	1.01077	253.549	76.3611	0.00247594	16-22124530-C-CTAT	483886	483886	22	25	0.102459	0.000564035	-0.863146	0.242186	0.461154	0.46139	0.64557	6.42589e-06
chr16_21640645	3301	1.04011	402.639	89.303	0.000556964	16-21238712-G-A	-401933	-401933	82	102	0.414634	0.000277645	-0.559566	0.148421	0.183982	0.185563	0.523656	4.91106e-06
chr16_21640654	3301	1.00693	432.791	90.6023	0.000432088	16-21095155-G-A	-545499	-545499	65	81	0.329268	0.000233216	-0.591796	0.154932	0.169883	0.168073	0.50845	3.66765e-06
chr16_21640657	3301	1.03995	410.84	88.5001	0.00506448	16-21619427-CT-C	-21230	-21230	3	3	0.0121951	0.00302292	-2.0928	0.688321	0.868513	0.867463	0.743909	4.80826e-06
chr16_21640658	3301	1.03054	475.444	93.7401	0.00203612	16-21188815-T-C	-451843	-451843	31	34	0.138211	0.00152058	0.668325	0.204912	0.606439	0.607211	0.686184	3.90897e-06
chr16_21640666	3301	1.03365	430.886	88.9338	0.000804365	16-22349064-A-G	708398	708398	7	7	0.0284553	0.000404902	-1.71677	0.468893	0.279872	0.277844	0.577722	4.40167e-06
chr16_21640697	3301	1.05398	464.93	91.9716	0.000802546	16-22418324-C-CAAAT	777627	777627	21	22	0.0916667	0.00050461	-1.05398	0.293028	0.288271	0.287032	0.581464	4.64415e-06
chr16_21640703	3300	1.0184	444.898	92.0582	0.00336327	16-22583103-T-C	942400	942400	8	8	0.0336134	0.00235362	1.68692	0.540301	0.773923	0.770718	0.724421	3.85527e-06
chr16_21640704	3300	1.05753	415.586	88.82	0.00028018	16-21098311-C-T	-542393	-542393	7	7	0.0284553	0.000124743	-1.58782	0.397507	0.0925907	0.0945563	0.431377	5.31205e-06
chr16_21640706	3300	1.04388	369.533	86.3363	0.000907361	16-21934093-A-C	293387	293387	37	43	0.174797	0.000379301	-0.6508	0.176833	0.270173	0.265529	0.571181	5.48186e-06
chr16_21640709	3300	1.02691	380.776	87.5163	0.00223022	16-21528087-TC-T	-112622	-112622	4	4	0.0163934	0.00114102	-1.78097	0.53148	0.564144	0.560301	0.674446	4.76595e-06
chr16_21640719	3300	1.03542	366.285	86.5968	0.00528212	16-22127115-A-G	486396	486396	3	3	0.0122951	0.0028502	-1.99607	0.652355	0.847915	0.848007	0.740474	5.2378e-06
chr16_21640720	3300	1.02913	417.338	89.4236	0.000392533	16-20944776-G-GAC	-695944	-695944	19	19	0.0785124	0.000190688	0.968391	0.249812	0.139886	0.141417	0.485578	4.41254e-06
chr16_21640740	3300	1.04424	385.402	87.1184	0.000105158	16-22316930-G-T	676190	676190	6	6	0.0243902	3.53723e-05	1.89561	0.437506	0.0315968	0.0337952	0.305302	5.2682e-06
chr16_21640762	3300	1.00156	279.812	78.4584	0.00354212	16-21004256-C-T	-636506	-636506	4	4	0.0162602	0.00104531	1.44571	0.427986	0.628937	0.628818	0.689706	5.46755e-06
chr16_21640764	3300	1.03707	343.504	84.6823	0.000693464	16-22081018-A-T	440254	440254	18	18	0.0737705	0.000243245	-1.1329	0.297521	0.19808	0.197409	0.531938	5.64498e-06
chr16_23465088	6437	0.950479	473.514	74.3477	0.000634104	16-23619599-G-T	154511	154511	3	3	0.0121951	7.95319e-05	1.57556	0.382675	0.276572	0.282044	0.579221	2.23059e-06
chr16_23465152	6437	0.974096	211.58	55.1334	0.00261184	16-23802245-A-AC	337093	337093	6	6	0.0245902	5.30998e-05	1.31655	0.311571	0.435756	0.437801	0.638725	5.95229e-06
chr16_23465184	6437	1.04062	814.818	87.0185	0.00216528	16-23871858-GTTT-G	406674	406674	36	40	0.162602	0.00106785	0.517297	0.153437	0.821818	0.818197	0.734942	2.43484e-06
chr16_23465188	6437	1.00585	696.404	81.8666	0.00240406	16-23583605-CCCTCCGCCCGG-C	118417	118417	11	11	0.045082	0.00083948	0.832441	0.24165	0.811619	0.811271	0.733373	2.26247e-06
chr16_23465204	6437	1.01895	1075.53	94.5611	0.000451787	16-24008995-C-T	543791	543791	71	86	0.349594	0.000331145	0.535728	0.14403	0.372863	0.375753	0.616929	1.60067e-06
chr16_23465212	6437	1.03375	917.293	88.2011	0.000201355	16-23376345-CGTGTGTGTGT-C	-88867	-88867	7	7	0.0294118	8.16494e-05	0.957028	0.232847	0.154385	0.156764	0.49961	2.06896e-06
chr16_23465251	6438	1.04352	538.771	74.1652	0.000218826	16-23809259-T-A	344008	344008	7	7	0.0284553	1.91969e-05	1.11959	0.249285	0.0979902	0.0993128	0.437635	3.75132e-06
chr16_23465256	6438	1.0505	1029.24	93.1212	0.00113832	16-24120952-G-A	655696	655696	11	11	0.0447154	0.000792017	-1.21148	0.349894	0.676832	0.670437	0.700869	2.05254e-06
chr16_23465257	6438	0.987781	867.02	88.3316	3.09352e-06	16-23279099-T-C	-186158	-186158	81	97	0.394309	7.82667e-07	-0.632356	0.11988	0.00259974	0.0028943	0.0773916	1.60244e-06
chr16_23465259	6438	1.02052	826.138	87.4204	0.00111853	16-22952723-C-T	-512536	-512536	15	16	0.0650407	0.000522104	-1.05422	0.293915	0.59504	0.594145	0.684133	2.10577e-06
chr16_23465265	6438	1.03178	948.264	88.2194	5.54448e-05	16-24314927-A-G	849662	849662	59	76	0.308943	1.93793e-05	-0.533442	0.118839	0.0433957	0.0459864	0.336399	1.97596e-06
chr16_23465273	6438	1.00446	456.033	73.3745	0.00333926	16-24309445-G-A	844172	844172	73	88	0.357724	0.000645417	-0.414141	0.117524	0.781622	0.781057	0.726782	3.42243e-06
chr16_23465313	6438	1.02409	904.629	90.1654	0.00041904	16-22877819-G-T	-587494	-587494	20	20	0.0813008	0.000217742	-0.92232	0.240241	0.308169	0.304397	0.589527	1.96916e-06
chr16_23465327	6438	0.990065	716.463	83.8288	0.00115183	16-23032156-G-C	-433171	-433171	4	4	0.0162602	0.00040923	1.20418	0.32917	0.566243	0.566709	0.676131	1.97075e-06
chr16_23465681	6438	1.02296	816.407	85.8302	0.00277372	16-24094856-G-GGAAGGAAAT	629175	629175	3	3	0.0125	0.00130746	1.25387	0.378953	0.891811	0.892309	0.748602	2.16576e-06
chr16_23465683	6438	1.00281	560.512	79.021	0.000247082	16-24322245-G-A	856562	856562	14	15	0.0609756	4.0412e-05	0.895606	0.208388	0.128787	0.128462	0.473301	2.7531e-06
chr16_23465697	6438	0.956474	435.723	71.8241	0.00128383	16-23181269-A-G	-284428	-284428	3	3	0.0121951	0.000154658	1.95911	0.49787	0.440856	0.450354	0.64324	2.53676e-06
chr16_23465777	6438	1.03178	843.144	86.5912	0.000116399	16-24309119-A-G	843342	843342	77	96	0.390244	3.75706e-05	-0.413656	0.0958213	0.0844916	0.0855848	0.420479	2.22227e-06
chr16_23465792	6438	1.05014	729.581	78.2801	0.000292015	16-24303548-C-T	837756	837756	9	9	0.0365854	4.57683e-05	0.905151	0.212231	0.175882	0.173276	0.513375	2.88912e-06
chr16_23465816	6438	1.01792	701.974	79.9812	0.0022821	16-23966604-G-T	500788	500788	5	6	0.0243902	0.000683157	0.891883	0.254322	0.794121	0.793533	0.729953	2.43563e-06
chr16_23465818	6438	1.024	910.137	89.0462	0.00108888	16-24334505-T-C	868687	868687	7	8	0.0325203	0.000570658	1.67719	0.471053	0.619938	0.618618	0.687937	1.95614e-06
chr16_23465840	6438	0.929889	198.466	53.9895	0.00228377	16-22902721-AT-A	-563119	-563119	7	7	0.0286885	3.48028e-05	1.1266	0.259763	0.387061	0.399807	0.624954	4.53415e-06
chr16_23465857	6438	1.01896	771.647	85.7081	0.000477449	16-22859820-T-A	-606037	-606037	10	10	0.0406504	0.000172889	-1.39539	0.357433	0.29787	0.299481	0.587557	2.23117e-06
chr16_23465858	6438	0.975104	427.818	71.4872	0.00406252	16-24362928-G-A	897070	897070	7	7	0.0284553	0.000713029	1.16308	0.332872	0.831917	0.83139	0.737144	2.9653e-06
chr16_23465864	6438	1.00287	794.658	85.1444	0.00155886	16-23526604-C-T	60740	60740	3	3	0.0121951	0.000643496	1.68249	0.477332	0.710029	0.709452	0.709569	1.94266e-06
chr16_23465883	6438	0.967776	441.571	73.1497	0.000372654	16-23371588-G-C	-94295	-94295	13	15	0.0609756	3.41751e-05	0.840542	0.193594	0.162384	0.163206	0.504724	2.72301e-06
chr16_23465888	6438	1.02314	723.408	84.3421	0.00108411	16-22784489-C-CAAAAA	-681399	-681399	7	7	0.0289256	0.000397319	-1.39699	0.380981	0.537946	0.532857	0.665365	2.4471e-06
chr16_23465893	6438	1.01765	902.669	88.0232	0.000513486	16-22957407-TAAATA-T	-508486	-508486	84	105	0.42735	0.000228709	-0.38071	0.0995257	0.369963	0.362496	0.612968	1.89068e-06
chr16_23465894	6438	1.01445	792.975	84.4481	5.98886e-05	16-24217072-A-G	751178	751178	8	8	0.0325203	1.37917e-05	1.20557	0.263481	0.0433957	0.0441037	0.331677	2.10642e-06
chr16_23465918	6438	1.03859	767.546	83.1121	6.36633e-05	16-23281958-G-A	-183960	-183960	19	21	0.0853659	1.2632e-05	0.838523	0.182374	0.0390961	0.0417224	0.326729	2.55125e-06
chr16_23465926	6438	1.01709	825.072	83.7792	0.000341208	16-24266276-C-T	800350	800350	7	7	0.0284553	9.80446e-05	1.5075	0.371266	0.237476	0.238105	0.557913	2.06079e-06
chr16_23467174	6444	0.951597	237.439	56.465	0.000376866	16-24094856-G-GGAAGGAAAT	627682	627682	3	3	0.0125	2.39263e-06	1.54372	0.308201	0.10379	0.0982349	0.436446	4.48665e-06
chr16_24216297	7004	1.02965	571.201	78.7905	0.000259959	16-24469698-A-G	253401	253401	43	49	0.20082	4.19363e-05	0.500905	0.116815	0.127487	0.128621	0.473416	3.23494e-06
chr16_27330130	6990	1.04247	859.906	86.9218	0.00194706	16-28296555-A-G	966425	966425	7	7	0.0286885	0.000941004	1.26903	0.372136	0.80272	0.800778	0.731629	2.33473e-06
chr16_27330133	6990	1.0436	866.727	87.044	0.000149881	16-26672763-C-T	-657370	-657370	46	53	0.215447	5.24012e-05	-0.474698	0.112247	0.108489	0.109206	0.449451	2.33313e-06
chr16_27330168	6990	1.04806	989.711	90.843	0.000539135	16-28013219-C-CAA	683051	683051	3	3	0.0121951	0.000302261	1.58886	0.424171	0.39546	0.390422	0.621819	2.10192e-06
chr16_27330178	6990	1.03306	983.5	90.118	3.19172e-05	16-27107348-C-T	-222830	-222830	5	5	0.0204918	1.2973e-05	1.42465	0.310308	0.0227977	0.0271633	0.27854	1.9211e-06
chr16_27345712	6932	0.996514	518.643	74.3541	0.00163773	16-26844900-C-CA	-500812	-500812	6	6	0.0243902	0.000276121	1.23566	0.327614	0.574743	0.574233	0.679055	2.84832e-06
chr16_27345791	6931	0.942992	348.682	65.9903	0.00434423	16-26652720-T-G	-693071	-693071	10	10	0.0406504	0.000469424	0.965503	0.266853	0.79502	0.798614	0.731172	2.85994e-06
chr16_27359667	6874	1.03996	852.787	87.217	0.000319753	16-28008150-G-A	648483	648483	11	11	0.0447154	0.000125342	1.25996	0.315531	0.225377	0.222111	0.548139	2.31667e-06
chr16_27360252	6874	1.02437	714	82.7047	0.00108372	16-27236158-A-G	-124094	-124094	44	52	0.211382	0.000347473	-0.403299	0.108833	0.530347	0.527437	0.663716	2.49962e-06
chr16_27361154	6869	0.990519	913.094	86.3835	7.27195e-05	16-27025376-A-G	-335778	-335778	57	61	0.247967	2.1512e-05	0.533153	0.119489	0.0650935	0.0661919	0.383646	1.55131e-06
chr16_27361169	6869	1.01813	975.003	89.0376	0.00352126	16-28319978-G-A	958809	958809	10	10	0.0406504	0.00208443	-1.06845	0.337972	0.963004	0.96671	0.764039	1.75606e-06
chr16_27361207	6869	1.01477	804.498	84.0357	0.000494688	16-28155796-G-C	794589	794589	11	11	0.0447154	0.000155099	1.05221	0.267454	0.326767	0.321435	0.597245	2.08076e-06
chr16_27361212	6869	1.03269	925.745	88.9766	0.000454047	16-27861473-A-G	500261	500261	24	25	0.102459	0.000215792	-0.959492	0.249759	0.331067	0.327826	0.598998	2.03604e-06
chr16_27361217	6869	1.01971	808.975	84.5289	0.000970216	16-26374929-G-GACGC	-986288	-986288	23	23	0.0942623	0.000354548	0.713947	0.192966	0.541546	0.534733	0.666162	2.1389e-06
chr16_27361238	6869	1.0125	756.882	83.6238	0.000260398	16-27340354-G-A	-20884	-20884	6	6	0.0243902	7.03177e-05	1.6564	0.399092	0.177382	0.174268	0.514677	2.17815e-06
chr16_27361366	6868	1.00916	651.641	79.6395	0.00215616	16-26768523-G-T	-592843	-592843	26	26	0.105691	0.000620377	-0.774989	0.219191	0.750925	0.751901	0.72026	2.47311e-06
chr16_27361367	6868	1.05136	808.704	85.1169	0.00126945	16-27575468-C-A	214101	214101	10	11	0.045082	0.000506829	0.968023	0.269227	0.623838	0.620191	0.68823	2.62646e-06
chr16_27361683	6868	1.00391	671.042	79.7768	0.00125187	16-27070732-G-A	-290951	-290951	8	8	0.0325203	0.000322207	1.20929	0.324429	0.560344	0.566731	0.676131	2.31709e-06
chr16_27361704	6868	1.01387	678.557	80.2557	0.000615732	16-27434039-G-C	72335	72335	63	79	0.32377	0.000141372	-0.450882	0.113862	0.338066	0.335006	0.601249	2.452e-06
chr16_27361729	6868	1.00467	781.082	84.5909	0.000287066	16-26476179-G-T	-885550	-885550	73	87	0.353659	8.669e-05	-0.531314	0.129782	0.19948	0.199043	0.533049	2.00102e-06
chr16_27361871	6868	0.984968	720.908	80.6377	0.000695621	16-27009249-CT-C	-352622	-352622	32	32	0.134454	0.000170069	-0.552684	0.141405	0.40086	0.401872	0.625847	1.88909e-06
chr16_27361879	6868	1.02724	973.405	88.669	0.00126481	16-28032451-G-A	670572	670572	78	102	0.414634	0.000655669	0.390698	0.11102	0.70183	0.697913	0.707052	1.86853e-06
chr16_27361881	6868	1.04449	655	76.8047	1.02013e-06	16-26957675-A-AAGATAGATAGATAGAT	-404206	-404206	4	4	0.0162602	2.8059e-08	1.8706	0.3101	0.00029997	0.000473217	0.0202346	3.1048e-06
chr16_27460882	6567	1.04677	764.073	82	0.000340739	16-28074999-A-AG	614117	614117	4	4	0.0162602	8.21426e-05	1.43983	0.350454	0.212479	0.210277	0.541678	2.70049e-06
chr16_28100135	4473	1.02612	587.327	90.2501	0.000145281	16-28064339-T-G	-35796	-35796	44	55	0.223577	6.89554e-05	-0.602525	0.144988	0.0741926	0.0758029	0.401763	3.07389e-06
chr16_28100240	4473	0.976096	325.017	73.683	0.000389543	16-27724151-G-A	-376089	-376089	5	5	0.0204918	3.87098e-05	1.205	0.279641	0.127587	0.126305	0.470656	3.93141e-06
chr16_28100889	4471	1.03505	744.524	93.5749	0.000371724	16-28003140-A-C	-97749	-97749	10	10	0.0406504	0.000250604	0.879139	0.231394	0.224278	0.22712	0.550594	2.57074e-06
chr16_28100968	4471	0.990563	330.914	73.9547	0.00274901	16-27224178-A-T	-876790	-876790	29	32	0.130081	0.00052518	0.425119	0.11858	0.60054	0.602097	0.685174	4.28188e-06
chr16_28605726	4166	1.02686	480.126	88.8974	0.00133557	16-28607920-C-T	2194	2194	14	14	0.0578512	0.000707694	-0.944739	0.270209	0.464254	0.460574	0.64544	3.7786e-06
chr16_28955104	3822	1.03505	460.474	89.3326	0.000752259	16-27976361-T-C	-978743	-978743	7	7	0.0284553	0.000387578	-1.5905	0.432902	0.282672	0.277085	0.57767	4.1565e-06
chr16_28955105	3822	1.03501	400.371	85.6719	0.00213823	16-29186939-A-G	231834	231834	8	8	0.0325203	0.000960627	1.26562	0.371823	0.560044	0.559551	0.674255	4.77902e-06
chr16_28955113	3821	1.03254	447.587	89.2109	8.28308e-06	16-28607315-A-G	-347798	-347798	77	94	0.384298	2.63729e-06	0.6442	0.129221	0.00289971	0.00304116	0.0803067	4.20697e-06
chr16_28955118	3821	1.028	436.439	89.4633	0.00787804	16-29685831-G-A	730713	730713	33	37	0.150407	0.00517322	0.520935	0.18217	0.962904	0.966467	0.764039	4.18816e-06
chr16_28955121	3821	1.02533	350.369	82.7836	0.00395748	16-28488326-T-A	-466795	-466795	10	10	0.0409836	0.00161771	1.01852	0.31416	0.739726	0.742029	0.718122	5.126e-06
chr16_28955125	3821	0.937293	201.773	69.1423	0.00114007	16-28826697-T-C	-128428	-128428	12	12	0.0487805	9.72874e-05	-1.33614	0.328892	0.235776	0.232038	0.554706	4.72808e-06
chr16_28955127	3821	1.00749	468.444	91.7647	0.000345147	16-28911048-AGGCC-A	-44079	-44079	9	9	0.0365854	0.000200834	1.41184	0.365579	0.148985	0.146775	0.4909	3.40155e-06
chr16_28955142	3821	0.98691	274.13	76.7564	0.000733917	16-29149769-A-G	194627	194627	15	15	0.0609756	0.000124278	-1.26851	0.317486	0.186781	0.187313	0.52529	5.03706e-06
chr16_28955145	3821	1.04129	486.657	91.5834	1.27144e-05	16-29855474-A-AT	900329	900329	32	34	0.138211	5.64745e-06	-0.974504	0.20306	0.00509949	0.00491101	0.111045	4.09413e-06
chr16_28955153	3821	1.03067	468.1	91.2979	0.00131403	16-29018375-AAAT-A	63222	63222	26	28	0.116667	0.00081873	0.721665	0.209033	0.448955	0.444746	0.641169	3.9739e-06
chr16_28955156	3821	1.02721	369.945	84.6593	0.00222166	16-28502532-A-T	-452624	-452624	21	22	0.0894309	0.000935538	0.927812	0.271935	0.549545	0.548188	0.670393	4.9154e-06
chr16_28955163	3821	1.0129	366.949	83.7436	0.00850084	16-29110105-G-A	154942	154942	12	12	0.0487805	0.00420327	0.734397	0.250613	0.953905	0.955286	0.762077	4.50454e-06
chr16_28955175	3821	1.01747	342.839	82.1347	0.00242503	16-29322237-G-A	367062	367062	61	67	0.27459	0.000865117	0.56555	0.16461	0.558844	0.556916	0.673138	4.97192e-06
chr16_28955181	3821	1.00811	365.412	82.9921	0.000161082	16-28368744-C-T	-586437	-586437	3	3	0.0125	3.73671e-05	1.83494	0.424914	0.0565943	0.0556701	0.358471	4.37902e-06
chr16_28955298	3820	1.00442	275.53	77.8034	0.00588767	16-28997585-C-CATT	42287	42287	6	6	0.0247934	0.00187933	-1.39891	0.437915	0.806319	0.802197	0.731629	5.66272e-06
chr16_28955302	3820	0.983406	292.391	78.2759	0.000536884	16-29730598-T-TTATATATATATA	775296	775296	5	5	0.0203252	9.79618e-05	-2.13192	0.52502	0.153785	0.150986	0.494367	4.6061e-06
chr16_28955304	3820	0.983916	263.91	76.4168	0.00640229	16-28994034-G-A	38730	38730	3	3	0.0122951	0.00189921	-2.39407	0.750228	0.821218	0.820857	0.735312	5.12182e-06
chr16_28955305	3820	1.03831	357.397	83.6768	0.00185182	16-27995883-AACAC-A	-959422	-959422	3	3	0.0122951	0.00070499	-2.44318	0.698555	0.470053	0.465963	0.646306	5.4692e-06
chr16_28955320	3820	0.931684	221.341	71.3793	0.00290851	16-29648558-C-T	693238	693238	5	5	0.0210084	0.000448668	1.2722	0.350338	0.49675	0.509107	0.657831	4.12379e-06
chr16_28955321	3820	1.04927	431.838	88.2369	0.00123638	16-28494339-G-C	-460982	-460982	24	24	0.097561	0.000619919	0.849798	0.240334	0.39766	0.390159	0.621657	4.85416e-06
chr16_28955326	3820	0.847853	86.6746	48.4016	0.0225663	16-28848433-G-A	-106893	-106893	6	6	0.0243902	0.00107423	0.849627	0.252148	0.89891	0.893887	0.748982	5.09476e-06
chr16_28955342	3820	1.01912	376.15	85.7054	0.000107586	16-28834263-C-T	-121079	-121079	54	63	0.256098	3.12758e-05	-0.624456	0.143062	0.0352965	0.0369923	0.311993	4.58199e-06
chr16_28955343	3820	1.06756	383.002	84.4103	0.0037166	16-29620606-T-G	665263	665263	5	5	0.0203252	0.00167016	-1.67945	0.51964	0.743426	0.736895	0.716684	6.13183e-06
chr16_28955356	3820	1.01657	392.756	86.4401	0.000618847	16-27988799-A-G	-966557	-966557	3	3	0.0121951	0.000247518	-3.13543	0.824497	0.208779	0.209136	0.540784	4.31384e-06
chr16_28955715	3820	1.03748	303.354	77.6787	0.00346299	16-29296705-C-T	340990	340990	5	5	0.0203252	0.000958235	-1.37472	0.403787	0.642936	0.635156	0.691448	6.40879e-06
chr16_28955739	3820	1.01427	340.543	82.0552	0.000768397	16-28843229-A-G	-112510	-112510	3	3	0.0121951	0.000218262	2.38898	0.62238	0.226777	0.22437	0.549454	4.89909e-06
chr16_28955840	3820	0.988455	331.842	81.0187	8.44704e-05	16-29159133-C-T	203293	203293	18	21	0.0853659	1.37281e-05	-1.08323	0.236681	0.029597	0.0289489	0.285513	4.20684e-06
chr16_28955848	3820	1.02153	470.641	91.3995	9.12576e-05	16-28077672-G-A	-878176	-878176	6	6	0.0243902	4.6409e-05	-2.02289	0.474717	0.0363964	0.038918	0.317205	3.72122e-06
chr16_28955849	3820	0.999473	247.4	74.5133	0.0045663	16-29752053-C-A	796204	796204	6	6	0.0243902	0.00106871	1.36582	0.405152	0.682832	0.677918	0.702091	6.09517e-06
chr16_28955850	3820	0.980718	316.414	80.3429	0.000306414	16-29639445-C-T	683595	683595	3	3	0.0122951	6.08714e-05	-2.69187	0.64259	0.0974903	0.0974915	0.435663	4.17523e-06
chr16_28955862	3820	1.01108	361.355	83.4349	0.00453254	16-29608529-C-T	652667	652667	6	6	0.0243902	0.00197876	1.14002	0.358719	0.80062	0.803121	0.731714	4.5184e-06
chr16_28965482	3799	1.00026	329.891	80.8033	0.0025142	16-28474524-G-A	-490958	-490958	3	3	0.0121951	0.000818439	1.55635	0.450787	0.561244	0.564027	0.675482	4.59614e-06
chr16_28965527	3798	0.993977	409.142	88.8205	0.00190442	16-29604489-A-T	638962	638962	84	99	0.405738	0.00104259	-0.4932	0.145971	0.547745	0.544407	0.669224	3.54722e-06
chr16_28965530	3798	0.999751	295.147	79.3045	7.47015e-05	16-27986854-G-A	-978676	-978676	5	5	0.0204918	9.50621e-06	1.50904	0.323173	0.020298	0.0218305	0.252779	5.11896e-06
chr16_28965531	3798	0.949244	180.831	66.8539	0.00309784	16-29138541-G-A	173010	173010	8	8	0.0325203	0.000313672	0.888759	0.237944	0.453355	0.454735	0.644028	5.78659e-06
chr16_28965535	3798	0.936349	163.585	64.361	0.00555912	16-28539570-G-T	-425965	-425965	5	5	0.0203252	0.000574317	1.20382	0.338283	0.619038	0.62695	0.689126	5.78901e-06
chr16_28965538	3798	0.987987	298.932	80.123	0.00166809	16-29683501-G-A	717963	717963	18	21	0.0853659	0.000471314	-0.521819	0.144271	0.39996	0.398802	0.624126	4.65454e-06
chr16_28965545	3798	1.00428	338.973	83.6069	5.61936e-05	16-28003140-A-C	-962405	-962405	10	10	0.0406504	1.15761e-05	1.35641	0.293602	0.0179982	0.0185176	0.233804	4.59836e-06
chr16_28965571	3798	1.03554	488.846	92.1984	0.00116441	16-29656932-G-A	691361	691361	17	18	0.0731707	0.000763413	0.979698	0.282047	0.421758	0.416979	0.629918	3.92758e-06
chr16_28965577	3798	0.97528	222.768	72.2423	0.00312351	16-29271190-G-C	305613	305613	5	5	0.0211864	0.000534586	1.28987	0.360314	0.509149	0.513879	0.659544	5.70219e-06
chr16_28965598	3798	1.03447	475.878	92.7822	0.000902902	16-28821244-G-A	-144354	-144354	12	13	0.0528455	0.000605492	-1.00191	0.282793	0.337766	0.333111	0.600686	4.00683e-06
chr16_28965611	3798	1.03937	469.716	91.2511	0.00317331	16-29639445-C-T	673834	673834	3	3	0.0122951	0.00211347	-2.10087	0.665485	0.768423	0.762584	0.722938	4.18977e-06
chr16_28965612	3798	1.02238	476.898	92.7141	0.00374707	16-28640160-A-C	-325452	-325452	12	13	0.0528455	0.00273666	-1.01441	0.330092	0.826617	0.827266	0.73642	3.69323e-06
chr16_28965617	3798	1.02517	475.201	92.4796	0.0036415	16-29708329-A-C	742712	742712	62	74	0.300813	0.00262157	-0.455939	0.147689	0.818618	0.816515	0.734708	3.7755e-06
chr16_28965641	3798	1.01271	312.048	81.603	0.00172348	16-28474524-G-A	-491117	-491117	3	3	0.0121951	0.000552429	1.90089	0.532442	0.416058	0.410036	0.627584	5.29046e-06
chr16_28965642	3798	1.00412	371.604	85.3745	1.95559e-05	16-29319465-G-C	353823	353823	7	7	0.0284553	4.22802e-06	1.75978	0.361327	0.00749925	0.00708311	0.140849	4.18996e-06
chr16_28965776	3797	1.00433	409.382	87.8232	0.00340592	16-28575994-T-C	-389782	-389782	6	6	0.0243902	0.00186917	1.15357	0.360917	0.749525	0.751108	0.720094	3.80892e-06
chr16_28965834	3797	1.00301	310.128	80.3497	0.00239501	16-29225620-T-C	259786	259786	4	5	0.0203252	0.000745517	1.34168	0.385467	0.527847	0.523189	0.662481	4.98245e-06
chr16_28965852	3797	1.02799	421.415	89.3731	0.000550245	16-29017792-T-G	51940	51940	38	42	0.170732	0.000275487	0.600213	0.159109	0.20018	0.196014	0.530561	4.33731e-06
chr16_28965883	3797	0.991774	333.954	82.7966	0.00168045	16-29132900-C-T	167017	167017	6	6	0.0243902	0.000588353	1.19412	0.336235	0.433757	0.433793	0.636809	4.27921e-06
chr16_28965898	3797	0.934059	182.02	66.6484	0.00325407	16-29248158-C-T	282260	282260	2	3	0.0121951	0.000329688	1.04315	0.280354	0.469053	0.480475	0.649783	5.10978e-06
chr16_28965903	3797	1.01395	313.281	80.6606	1.16365e-05	16-29755713-C-T	789810	789810	3	5	0.0206612	1.17425e-06	1.07236	0.207054	0.00269973	0.00334483	0.0848917	5.31381e-06
chr16_28965907	3797	1.03512	362.599	85.6405	0.000226268	16-28230292-G-C	-735615	-735615	4	4	0.0162602	7.29416e-05	2.13395	0.515377	0.0689931	0.0710168	0.391904	5.28059e-06
chr16_28965917	3797	0.902839	133.346	59.1934	0.000585401	16-29757014-G-GA	791097	791097	4	6	0.0245902	8.42927e-06	1.02673	0.218472	0.10429	0.100124	0.438701	5.41003e-06
chr16_28965933	3797	1.01174	384.122	87.5723	0.00182113	16-28552825-AG-A	-413108	-413108	75	91	0.369919	0.000912392	0.464779	0.135919	0.49915	0.49785	0.655629	4.26955e-06
chr16_28965934	3797	1.03256	410.252	88.7609	0.000135938	16-29855229-G-A	889295	889295	16	18	0.0731707	5.56193e-05	0.980277	0.232669	0.0478952	0.048668	0.34233	4.59037e-06
chr16_28965943	3797	1.03874	400.733	88.2639	0.0086518	16-29019574-AGAAAAG-A	53631	53631	40	46	0.186992	0.00541148	0.42294	0.148708	0.964004	0.966754	0.764039	4.89131e-06
chr16_28965947	3797	1.0175	450.866	91.8365	0.00216769	16-29074841-A-G	108894	108894	68	79	0.321138	0.00145152	-0.507243	0.154831	0.618138	0.616468	0.687792	3.78138e-06
chr16_28965954	3797	0.986047	317.463	81.4839	0.000756214	16-29132900-C-T	166946	166946	6	6	0.0243902	0.000203395	1.37791	0.357124	0.220378	0.219248	0.546244	4.32293e-06
chr16_28965956	3797	0.995381	284.907	79.2194	0.000947444	16-29140274-CTT-C	174318	174318	71	83	0.337398	0.000217545	0.36722	0.0956452	0.239476	0.238641	0.558162	5.14425e-06
chr16_28965960	3797	1.01914	446.593	91.1274	0.00719905	16-29922580-A-G	956620	956620	8	8	0.0325203	0.00508209	1.09439	0.381891	0.957804	0.95878	0.762775	3.8598e-06
chr16_28965966	3797	0.991098	300.747	80.6673	0.00184353	16-28642107-C-CTT	-323859	-323859	54	63	0.256098	0.000556257	0.379416	0.106336	0.434457	0.430281	0.634649	4.72918e-06
chr16_28965969	3797	1.0242	542.722	96.0032	0.000138364	16-28065165-A-G	-900804	-900804	57	64	0.262295	0.000108656	-0.745381	0.18485	0.0660934	0.0672205	0.385862	3.28475e-06
chr16_28965974	3797	1.02268	450.676	91.5768	0.000535213	16-28490211-G-A	-475763	-475763	19	20	0.0813008	0.000317224	0.911581	0.244266	0.20468	0.205277	0.539288	3.91598e-06
chr16_28965975	3797	1.01932	422.991	89.4933	0.0014084	16-28003140-A-C	-962835	-962835	10	10	0.0406504	0.000781892	1.09983	0.317289	0.441356	0.439659	0.639407	4.07992e-06
chr16_28966000	3797	0.952532	194.108	68.6068	0.00212308	16-28943139-G-A	-22861	-22861	5	6	0.0243902	0.000219999	0.904158	0.23569	0.360864	0.361237	0.612597	5.52748e-06
chr16_28966002	3797	0.975256	303.481	80.1169	0.000467667	16-28000767-T-A	-965235	-965235	7	7	0.0284553	9.96602e-05	0.824287	0.203228	0.146285	0.140448	0.484911	4.18486e-06
chr16_28966008	3797	0.971524	220.294	71.714	0.0115656	16-28816100-TA-T	-149908	-149908	3	3	0.0121951	0.00298088	1.36547	0.448423	0.928307	0.926823	0.755309	5.61058e-06
chr16_28966063	3797	0.993277	452.382	91.8398	0.00398049	16-29297346-A-G	331283	331283	71	74	0.304167	0.00278577	-0.525811	0.171426	0.835316	0.837128	0.738194	3.19248e-06
chr16_28966064	3797	0.966408	296.438	79.7622	0.00037192	16-28015353-T-A	-950711	-950711	4	4	0.0162602	7.25718e-05	1.62739	0.392906	0.122488	0.114104	0.454549	4.01554e-06
chr16_28966508	3796	1.03212	460.339	90.6618	0.000609144	16-29338572-G-A	372064	372064	13	13	0.0532787	0.000340347	0.674613	0.181755	0.227777	0.231049	0.553874	4.07928e-06
chr16_28966529	3795	1.03058	347.446	84.3893	0.000451572	16-28810944-G-C	-155585	-155585	8	8	0.0333333	0.000144027	1.1022	0.278703	0.134587	0.135282	0.481001	5.35058e-06
chr16_28966552	3795	1.01496	337.004	79.287	0.000587431	16-29124640-T-C	158088	158088	13	14	0.057377	0.000121367	0.603728	0.150857	0.177282	0.174107	0.514616	4.97354e-06
chr16_28966626	3795	1.0605	406.608	85.5503	0.00172084	16-29103779-G-A	137153	137153	14	15	0.0609756	0.000742608	0.643311	0.184761	0.482352	0.47478	0.648526	5.53033e-06
chr16_28966636	3795	0.94247	159.039	62.8989	0.00177771	16-29823376-A-G	856740	856740	3	3	0.0121951	8.62901e-05	1.69591	0.414127	0.276472	0.272376	0.575786	6.24549e-06
chr16_28966637	3795	0.954758	215.07	71.1334	0.000134641	16-28604693-G-GTGTTGTTGT	-361944	-361944	3	3	0.012605	6.53351e-06	2.03227	0.426677	0.0376962	0.0341372	0.307105	5.07348e-06
chr16_28966642	3795	1.0427	408.534	86.1436	0.00219311	16-28172545-C-T	-794097	-794097	7	7	0.0284553	0.00102133	1.01099	0.298663	0.579842	0.572965	0.678569	4.92129e-06
chr16_28966646	3795	0.99722	473.084	90.5263	0.00147196	16-29358495-ATAT-A	391849	391849	84	102	0.415254	0.000879619	0.403815	0.117708	0.50385	0.503205	0.657057	3.13801e-06
chr16_28966664	3794	0.991855	290.495	79.2562	0.0019282	16-29065113-T-C	98449	98449	11	11	0.045082	0.000524279	1.05627	0.294587	0.434857	0.433186	0.636579	4.92224e-06
chr16_28966678	3794	0.93672	171.529	66.2745	0.0156784	16-29301256-A-G	334578	334578	5	5	0.0203252	0.00310756	0.96867	0.319553	0.943206	0.941048	0.758374	5.53692e-06
chr16_28966679	3794	1.00203	284.478	77.7351	0.00240241	16-28911048-AGGCC-A	-55631	-55631	9	9	0.0365854	0.000608456	1.16209	0.328139	0.49985	0.494554	0.654709	5.39511e-06
chr16_28966707	3795	1.01373	324.008	82.0055	0.00104855	16-28277230-T-C	-689477	-689477	86	108	0.439024	0.000315017	0.441273	0.118179	0.285971	0.281944	0.579206	5.13036e-06
chr16_29665074	3144	0.989032	255.857	79.3914	0.000192437	16-29218922-G-T	-446152	-446152	13	13	0.0528455	3.09457e-05	0.973341	0.222849	0.050095	0.0498964	0.344108	5.47852e-06
chr16_29665078	3144	1.01658	436.488	92.368	0.0036703	16-29335640-G-A	-329438	-329438	5	5	0.0203252	0.00262783	-1.44455	0.46804	0.79752	0.794177	0.730138	3.88208e-06
chr16_29665080	3144	1.03061	273.454	81.4589	0.000867348	16-30389404-A-T	724324	724324	67	83	0.338843	0.00023931	0.38814	0.10181	0.20018	0.199121	0.533049	6.79967e-06
chr16_29665111	3144	1.02522	303.094	83.6091	0.00345529	16-28855784-C-T	-809327	-809327	12	12	0.0495868	0.00145623	1.1417	0.348599	0.643236	0.639142	0.692288	5.92131e-06
chr16_29665118	3144	1.02063	326.572	84.9046	0.00129938	16-28983978-G-A	-681140	-681140	7	7	0.0284553	0.000512239	-1.32329	0.368355	0.336666	0.336185	0.601314	5.33094e-06
chr16_29665123	3144	1.03512	353.443	86.9855	0.000553003	16-29358495-ATATTAT-A	-306628	-306628	91	113	0.461864	0.000228034	0.576089	0.150569	0.166183	0.164881	0.50603	5.41743e-06
chr16_29665134	3144	0.993327	260.415	79.0267	0.00678826	16-29350893-CA-C	-314241	-314241	13	15	0.0609756	0.00243086	0.688237	0.221175	0.830717	0.832055	0.737301	5.54779e-06
chr16_29665147	3144	1.03342	407.327	92.103	0.000566264	16-28793771-C-T	-871376	-871376	6	6	0.0245902	0.000350644	1.65011	0.445609	0.194881	0.192997	0.528477	4.64931e-06
chr16_29665148	3144	1.01663	305.267	83.761	0.00210595	16-29640819-C-CA	-24329	-24329	19	21	0.0853659	0.000824548	0.741689	0.214966	0.470153	0.466504	0.646454	5.55242e-06
chr16_29665153	3144	1.00607	350.152	87.0392	0.000248846	16-29605191-T-TG	-59962	-59962	4	4	0.0162602	9.29114e-05	-2.64345	0.648689	0.0823918	0.0820061	0.413011	4.50672e-06
chr16_29665171	3144	1.02614	298.289	82.7217	0.00563172	16-28870654-GTTTAA-G	-794517	-794517	12	13	0.0528455	0.00244429	0.784904	0.252386	0.809919	0.807133	0.73266	6.05307e-06
chr16_29665183	3144	1.05315	391.817	90.1744	0.000836181	16-30016373-G-A	351190	351190	71	87	0.353659	0.000463438	-0.544802	0.15042	0.253375	0.256203	0.568311	5.48238e-06
chr16_29665184	3144	1.03327	396.053	89.6326	0.00158585	16-29919742-A-AAC	254558	254558	3	3	0.0121951	0.000899181	2.29288	0.669656	0.454655	0.450539	0.64324	4.77706e-06
chr16_29665188	3144	1.06946	382.971	87.3292	0.00149919	16-29018375-A-AAAT	-646813	-646813	19	20	0.0833333	0.000721005	0.859352	0.246182	0.407459	0.40376	0.626618	6.20387e-06
chr16_29665193	3144	1.04312	395.815	90.9264	0.00342149	16-29685831-G-A	20638	20638	33	37	0.150407	0.00225092	-0.619143	0.197392	0.730627	0.727255	0.714161	5.09318e-06
chr16_29665195	3144	0.96108	226.52	75.5924	0.000559437	16-29250259-C-T	-414936	-414936	7	7	0.0284553	7.75434e-05	1.18367	0.287016	0.134087	0.131252	0.476412	5.05124e-06
chr16_29665199	3144	1.00021	291.565	83.0644	0.00855546	16-29721565-A-G	56366	56366	5	5	0.0206612	0.00408065	1.16487	0.396161	0.916508	0.918311	0.753607	5.1982e-06
chr16_29665215	3144	1.02086	302.578	82.9256	0.00358965	16-29343449-C-T	-321766	-321766	23	23	0.0934959	0.00145539	-0.802921	0.245145	0.658034	0.654551	0.696755	5.76247e-06
chr16_29665229	3144	1.02281	322.53	85.1161	0.000235885	16-30091839-C-A	426610	426610	82	108	0.439024	7.26895e-05	0.450645	0.108812	0.0677932	0.0683838	0.386489	5.47646e-06
chr16_29665238	3144	1.02688	359.987	87.15	1.38632e-05	16-29586120-A-T	-79118	-79118	12	13	0.0528455	3.59301e-06	1.18524	0.241388	0.00439956	0.00426737	0.101718	5.04033e-06
chr16_29665240	3144	1.01817	304.625	83.5377	0.00114232	16-29954115-C-T	288875	288875	3	3	0.0121951	0.000395879	1.34023	0.365396	0.290771	0.285759	0.580806	5.62174e-06
chr16_29665252	3144	1.03231	434.916	92.9627	0.00614497	16-29339677-G-T	-325575	-325575	58	64	0.262295	0.00468435	0.469988	0.162423	0.926007	0.927337	0.755358	4.32294e-06
chr16_29665264	3144	0.998437	322.003	83.827	0.000109668	16-29193315-C-T	-471949	-471949	9	9	0.0365854	2.6044e-05	1.16461	0.263932	0.0323968	0.0349042	0.308064	4.64949e-06
chr16_29665275	3144	0.978087	314.932	84.0651	0.00182607	16-29293852-A-G	-371423	-371423	7	7	0.0284553	0.000713767	1.26079	0.360871	0.444256	0.448477	0.642992	4.11617e-06
chr16_29665276	3144	1.02583	281.078	81.1455	0.00516328	16-29722255-C-T	56979	56979	44	52	0.216667	0.00199645	-0.474827	0.149544	0.759624	0.758087	0.721637	6.41085e-06
chr16_29665277	3144	1.00633	268.355	80.0869	0.00880429	16-29413525-CT-C	-251752	-251752	8	8	0.0325203	0.00356577	0.907819	0.304061	0.905309	0.905775	0.751011	5.89075e-06
chr16_29665284	3144	1.02452	291.868	83.3071	0.0110936	16-30542038-G-C	876754	876754	3	3	0.0121951	0.00560663	-1.58454	0.55954	0.956604	0.959541	0.762961	6.12065e-06
chr16_29665289	3144	1.01573	404.006	91.3954	0.000234179	16-30282796-C-T	617507	617507	22	22	0.0901639	0.000128268	0.989892	0.248294	0.0863914	0.0863802	0.421043	4.17038e-06
chr16_29665307	3144	1.03987	372.162	87.9098	0.00266061	16-30018771-G-A	353464	353464	6	6	0.0243902	0.00142597	-1.51428	0.461434	0.613739	0.611748	0.687156	5.30517e-06
chr16_29665315	3144	1.02596	331.128	85.0076	0.00109774	16-29212164-C-T	-453151	-453151	88	119	0.48374	0.000424979	0.362752	0.0994601	0.30207	0.293	0.584471	5.4466e-06
chr16_29665316	3144	1.00631	407.432	92.8191	0.00241484	16-29692248-CTTATTTAT-C	26932	26932	6	7	0.0289256	0.00172606	1.28725	0.399578	0.628237	0.623847	0.688641	3.87947e-06
chr16_29665317	3144	1.0399	385.04	89.8895	0.00171598	16-29687832-TA-T	22515	22515	37	41	0.168033	0.000997147	0.59272	0.17472	0.467953	0.464606	0.646048	5.12852e-06
chr16_29665324	3144	1.03671	383.028	89.5025	0.00165718	16-29595432-G-A	-69892	-69892	9	9	0.0365854	0.000935561	1.28007	0.37518	0.455354	0.452461	0.64327	5.05081e-06
chr16_29665329	3144	1.01293	387.253	90.4005	0.000966519	16-29425740-TA-T	-239589	-239589	85	106	0.433884	0.000551691	0.479547	0.134307	0.310869	0.306336	0.590579	4.26926e-06
chr16_29665331	3144	1.0123	421.661	93.7307	0.000635179	16-30444113-C-G	778782	778782	3	3	0.0121951	0.000445864	2.2155	0.609793	0.228777	0.229851	0.552844	3.90443e-06
chr16_29665335	3144	1.01304	336.859	86.3425	0.000809442	16-29223223-C-T	-442112	-442112	4	4	0.0162602	0.000333249	1.74277	0.468771	0.232277	0.233219	0.555729	4.9118e-06
chr16_29666234	3143	0.990845	233.857	75.6655	0.00286131	16-29200672-A-AACAC	-465562	-465562	9	9	0.0371901	0.000640439	1.17609	0.333529	0.492251	0.492796	0.654142	6.07109e-06
chr16_29666251	3143	1.01887	330.53	85.4753	0.00401034	16-29094149-G-A	-572102	-572102	40	48	0.195122	0.00194924	0.518701	0.162969	0.727327	0.728289	0.714306	5.20578e-06
chr16_29666256	3143	1.02923	337.123	85.1552	0.000890902	16-29193493-C-T	-472763	-472763	7	7	0.0284553	0.000337985	1.38663	0.373385	0.254775	0.246894	0.563127	5.46577e-06
chr16_29666268	3143	1.02664	442.441	93.6134	0.00221841	16-29253808-T-C	-412460	-412460	70	81	0.329268	0.00165203	0.48211	0.149011	0.616938	0.614091	0.687537	4.09467e-06
chr16_29666273	3143	0.972814	203.726	72.1235	0.00589465	16-29684925-G-A	18652	18652	2	3	0.0121951	0.00124177	1.30898	0.393705	0.709829	0.710598	0.709847	6.12431e-06
chr16_29666296	3143	0.988449	286.809	81.4986	0.0108655	16-29593823-G-T	-72473	-72473	8	8	0.0327869	0.00497428	-0.855728	0.297844	0.958704	0.957413	0.762559	4.86716e-06
chr16_29666299	3143	1.02606	420.656	92.7365	0.000613203	16-30455420-A-G	789121	789121	39	41	0.166667	0.000399975	0.417553	0.113933	0.219278	0.216724	0.54552	4.29022e-06
chr16_29666312	3143	0.988696	292.276	81.8837	0.00453553	16-30601621-A-AT	935309	935309	7	8	0.0325203	0.00179317	0.914686	0.285	0.738726	0.739195	0.717401	4.78448e-06
chr16_29666328	3143	1.00324	271.077	80.3239	0.00175245	16-30393163-G-C	726835	726835	77	97	0.394309	0.000508799	-0.308845	0.0859234	0.377462	0.376829	0.617176	5.70934e-06
chr16_29666350	3143	1.0113	365.442	87.6974	0.00236635	16-29415683-C-T	-250667	-250667	17	18	0.0731707	0.00123388	0.737577	0.22171	0.573643	0.574113	0.678996	4.47452e-06
chr16_29667513	3143	1.04177	404.528	90.5848	2.25535e-05	16-30450589-CA-C	783076	783076	84	104	0.42623	9.35852e-06	0.64158	0.137284	0.0059994	0.007329	0.1437	4.94066e-06
chr16_29667521	3143	1.01847	326.302	85.6013	0.00230988	16-30109021-A-G	441500	441500	6	6	0.0243902	0.00104437	-1.69089	0.500528	0.529747	0.521038	0.661893	5.25899e-06
chr16_29667522	3143	0.981328	200.074	71.7767	3.38022e-05	16-29753120-AT-A	85598	85598	45	52	0.213115	1.09365e-06	-0.996934	0.191866	0.0069993	0.00745701	0.144937	6.63213e-06
chr16_29667527	3143	1.02479	346.478	87.1266	0.00450714	16-30641106-C-T	973579	973579	24	24	0.097561	0.00245618	-0.768013	0.24708	0.785821	0.783354	0.727269	5.16513e-06
chr16_29667530	3143	1.02869	316.586	84.535	0.00538966	16-30632572-AT-A	965042	965042	88	118	0.479675	0.00258891	0.366327	0.118505	0.810919	0.811371	0.733373	5.79988e-06
chr16_29667543	3143	1.02103	324.617	84.9656	0.0127183	16-29058503-G-A	-609040	-609040	4	4	0.0162602	0.00713255	1.96058	0.713542	0.982402	0.98358	0.76775	5.37711e-06
chr16_29667544	3143	1.03436	413.954	91.595	0.00671281	16-30387379-A-G	719835	719835	7	8	0.0325203	0.0048206	-1.01935	0.353471	0.931907	0.934426	0.756753	4.60293e-06
chr16_29667552	3143	1.01016	319.825	83.3196	0.00149086	16-29640908-G-A	-26644	-26644	16	18	0.0731707	0.000531995	-0.926656	0.25875	0.375462	0.374535	0.616904	5.07349e-06
chr16_29667560	3143	1.0395	342.987	85.8474	0.00479971	16-29683068-A-T	15508	15508	82	101	0.413934	0.00244811	-0.352053	0.113221	0.80052	0.796559	0.730639	5.74281e-06
chr16_29667565	3143	1.03352	317.224	83.1336	0.00374812	16-29291720-A-G	-375845	-375845	33	35	0.143443	0.00155262	0.579326	0.177982	0.682832	0.683106	0.703452	5.97345e-06
chr16_29667574	3143	1.03568	374.38	88.2821	0.000872535	16-29240602-G-A	-426972	-426972	12	12	0.0487805	0.000421825	-1.33395	0.365528	0.262374	0.262994	0.570695	5.13311e-06
chr16_29667576	3143	1.03273	413.853	91.0516	0.00156392	16-30630898-CATTT-C	963322	963322	4	4	0.0163934	0.000972292	-2.04056	0.600143	0.468153	0.460957	0.645545	4.55531e-06
chr16_29667594	3143	0.987535	281.633	81.4508	0.00381226	16-30086309-C-T	418715	418715	71	87	0.356557	0.0014153	0.55316	0.168439	0.660234	0.664112	0.699049	4.92466e-06
chr16_29667597	3143	1.03205	400.542	91.029	0.000385566	16-29317545-T-C	-350052	-350052	71	84	0.341463	0.000213286	0.587657	0.152838	0.134387	0.132794	0.477662	4.68598e-06
chr16_29667598	3143	1.01004	327.201	86.1261	0.000628273	16-29027131-C-T	-640467	-640467	60	72	0.293388	0.000245299	0.53666	0.141026	0.181782	0.182069	0.520243	4.95502e-06
chr16_29667599	3143	1.01487	344.588	86.8425	0.00125561	16-29375707-G-A	-291892	-291892	5	5	0.0206612	0.000569888	1.82013	0.51114	0.349465	0.344297	0.605166	4.86126e-06
chr16_29667610	3143	1.02067	419.848	90.7403	0.00119635	16-30447633-A-G	780023	780023	29	30	0.121951	0.00071241	-0.798818	0.228604	0.386261	0.38501	0.620265	4.14765e-06
chr16_29667613	3143	1.0137	376.526	88.3556	2.17469e-05	16-29642515-G-A	-25098	-25098	25	32	0.130081	6.92434e-06	-0.941979	0.19837	0.00689931	0.0075907	0.146122	4.41394e-06
chr16_29667614	3143	1.02252	402.737	91.1699	0.000781427	16-29168442-C-CAATG	-499172	-499172	42	48	0.196721	0.000462946	0.66726	0.184215	0.265473	0.260156	0.569611	4.37744e-06
chr16_29667615	3143	1.03625	372.43	88.695	0.00461692	16-30502819-T-G	835204	835204	8	8	0.0325203	0.00275782	-1.25194	0.407719	0.813719	0.811606	0.733382	5.1791e-06
chr16_29667616	3143	1.04412	344.634	86.6349	0.00129424	16-30499250-C-T	831634	831634	74	90	0.365854	0.000580811	0.583299	0.164066	0.341666	0.339146	0.603017	5.88691e-06
chr16_29667617	3143	1.03827	383.406	88.6401	0.00794298	16-30533769-AC-A	866152	866152	71	78	0.319328	0.00501384	0.4663	0.162453	0.946305	0.949415	0.761036	5.09686e-06
chr16_29667619	3143	1.06357	377.071	86.8041	0.00393922	16-28738398-C-T	-929221	-929221	7	8	0.0330579	0.00207038	-1.05315	0.332904	0.758724	0.753597	0.720684	6.0775e-06
chr16_29667622	3143	0.983886	256.371	78.7496	0.00963697	16-29256804-CAT-C	-410818	-410818	4	4	0.0162602	0.00368114	1.38669	0.466113	0.918708	0.918863	0.753781	5.27132e-06
chr16_29667623	3143	1.02589	332.33	85.8588	0.0109387	16-30510831-G-A	843208	843208	38	42	0.172131	0.00626635	-0.457306	0.163723	0.969903	0.972722	0.765109	5.42425e-06
chr16_29667624	3143	1.02607	384.187	89.9017	6.31952e-05	16-29730598-T-TTA	62974	62974	18	18	0.0731707	2.67903e-05	1.46257	0.332009	0.0220978	0.0215252	0.25117	4.69771e-06
chr16_29667628	3143	1.02034	420.957	92.4534	0.00689803	16-28863893-AGCCGCCGCCGCC-A	-803735	-803735	11	12	0.0487805	0.00517007	-0.934767	0.326862	0.941906	0.9436	0.758955	4.12758e-06
chr16_29667632	3143	1.01401	440.53	94.6415	0.00370527	16-29003828-C-A	-663804	-663804	41	47	0.191057	0.00299121	-0.593586	0.195008	0.80272	0.801033	0.731629	3.78059e-06
chr16_29667636	3143	0.999846	312.033	84.6355	0.00160994	16-29080976-ACTCT-A	-586660	-586660	16	18	0.0731707	0.000643174	0.66848	0.189644	0.394461	0.395215	0.622882	4.84517e-06
chr16_29667654	3143	1.03787	368.387	87.7614	0.0076723	16-30458636-C-T	790982	790982	24	25	0.101626	0.0046165	0.735703	0.253815	0.935706	0.937138	0.757053	5.2908e-06
chr16_29667655	3143	1.03949	394.672	89.2575	0.00243152	16-29895021-T-C	227366	227366	4	4	0.0162602	0.00140422	-1.78756	0.543911	0.59964	0.600112	0.68505	4.99045e-06
chr16_29667660	3143	1.00964	292.306	82.9858	0.000401923	16-28899982-C-CA	-767678	-767678	55	69	0.280488	0.000110148	0.414407	0.102866	0.108789	0.108127	0.448635	5.53161e-06
chr16_29667664	3143	1.04291	403.619	90.5848	0.00981744	16-28924259-C-A	-743405	-743405	3	3	0.0121951	0.00693183	1.76642	0.640528	0.978802	0.979571	0.766484	4.98796e-06
chr16_29667668	3143	1.02007	442.906	93.2731	0.00719717	16-29649117-T-TTTTTC	-18551	-18551	3	3	0.0121951	0.00561792	-1.87289	0.661525	0.957904	0.95756	0.762631	3.91607e-06
chr16_29667671	3143	1.02108	335.324	85.7088	0.00239426	16-29752053-C-A	84382	84382	6	6	0.0243902	0.00109614	-1.16529	0.346469	0.545245	0.542537	0.66869	5.2074e-06
chr16_29667677	3143	1.01434	263.108	79.0362	0.000635717	16-29084117-A-G	-583560	-583560	40	45	0.182927	0.00013053	0.479557	0.120433	0.150185	0.149166	0.493364	6.34366e-06
chr16_29667682	3143	1.03334	429.405	92.5346	0.000260697	16-29954464-G-A	286782	286782	16	16	0.0650407	0.000158355	-1.14587	0.291689	0.0965903	0.0969648	0.434993	4.40781e-06
chr16_29667687	3143	0.95777	193.625	70.7153	0.00447208	16-29128077-G-A	-539610	-539610	62	77	0.313008	0.000759982	-0.339877	0.0978095	0.593541	0.599539	0.684943	5.76486e-06
chr16_29667695	3143	1.01964	344.106	87.5874	0.00182768	16-30444137-G-A	776442	776442	10	11	0.0447154	0.000917018	0.919393	0.268987	0.462054	0.457592	0.644688	5.0259e-06
chr16_29667696	3143	1.02012	388.299	90.005	0.000959415	16-30385176-AAATAATAAT-A	717480	717480	10	10	0.0423729	0.000531992	-1.29443	0.361444	0.30377	0.301836	0.589163	4.46828e-06
chr16_29667707	3143	1.01754	402.977	91.8942	0.000193996	16-28986790-T-A	-680917	-680917	40	43	0.174797	0.000109347	0.632559	0.156938	0.070493	0.0713564	0.392382	4.23195e-06
chr16_29667716	3143	1.04965	405.116	91.106	0.0054261	16-30514526-CGT-C	846810	846810	71	78	0.317073	0.00374143	0.554795	0.186827	0.882012	0.880168	0.746201	5.18689e-06
chr16_29667730	3143	1.04111	418.185	91.5827	0.00513625	16-30365370-G-A	697640	697640	20	23	0.0934959	0.00361352	0.672755	0.225665	0.879212	0.875762	0.745803	4.75898e-06
chr16_29667758	3143	1.02657	418.164	92.1466	0.003515	16-29766518-G-A	98760	98760	6	6	0.0243902	0.00247934	-1.32424	0.426443	0.766623	0.761961	0.72263	4.33037e-06
chr16_29667759	3143	1.02092	254.745	78.9675	0.00102348	16-29196551-G-GCC	-471208	-471208	38	41	0.168033	0.000233836	0.590665	0.154666	0.224778	0.220954	0.547253	6.8472e-06
chr16_29667783	3143	1.03053	410.431	91.1732	0.000174077	16-29131360-A-C	-536423	-536423	64	80	0.325203	9.13122e-05	-0.441909	0.108317	0.0615938	0.0627561	0.377242	4.52794e-06
chr16_29667795	3143	1.0215	412.27	91.5374	0.0013551	16-28813857-C-T	-853938	-853938	10	10	0.0406504	0.00085985	1.01457	0.295144	0.421558	0.417768	0.630137	4.24727e-06
chr16_29668040	3143	1.03572	300.996	82.3973	0.00121621	16-30152445-G-GTA	484405	484405	4	4	0.0163934	0.000388442	1.66642	0.453646	0.287171	0.290405	0.583088	6.38594e-06
chr16_29668200	3143	0.986276	209.552	73.3637	0.00249273	16-29080976-ACTCT-A	-587224	-587224	16	18	0.0731707	0.00043782	0.656536	0.180441	0.414159	0.414027	0.628817	6.55981e-06
chr16_29668209	3143	1.01753	322.78	85.6089	0.00125898	16-29331546-G-T	-336663	-336663	6	6	0.0243902	0.000521217	1.25304	0.349298	0.325867	0.325841	0.598602	5.28294e-06
chr16_29668211	3143	1.01889	392.117	89.8116	0.00124036	16-28967512-G-T	-700699	-700699	6	6	0.0243902	0.000695176	1.66098	0.474339	0.377262	0.376183	0.616929	4.38875e-06
chr16_29668219	3143	0.999381	438.294	93.8789	0.00201009	16-29704531-G-A	36312	36312	5	5	0.0203252	0.00151239	1.62175	0.496979	0.585741	0.586286	0.681134	3.43829e-06
chr16_29668228	3143	1.04574	414.821	90.6937	0.00107544	16-29648269-G-C	-19959	-19959	6	6	0.0245902	0.000632557	1.8572	0.526135	0.342466	0.33841	0.602709	4.94166e-06
chr16_29668237	3143	0.985564	349.465	86.6628	0.000506622	16-29416564-C-T	-251673	-251673	10	10	0.0409836	0.000200945	-1.4792	0.383038	0.166183	0.167517	0.507926	3.91358e-06
chr16_29668239	3143	0.966211	209.648	73.8468	0.000647179	16-29052305-C-A	-615934	-615934	65	76	0.309917	7.72388e-05	-0.431799	0.104675	0.138786	0.137831	0.482719	5.66975e-06
chr16_29668251	3143	0.987001	271.388	80.8407	0.00141181	16-29290262-G-A	-377989	-377989	46	50	0.203252	0.000408398	-0.716839	0.195921	0.326967	0.324633	0.598405	5.09123e-06
chr16_29668254	3143	1.02973	321.203	84.3449	2.34681e-05	16-29315734-G-C	-352520	-352520	9	9	0.0365854	4.56775e-06	1.79157	0.369292	0.00619938	0.00641126	0.132734	5.75537e-06
chr16_29668274	3143	1.02581	408.512	90.4919	0.00113322	16-29909050-G-GATTC	240776	240776	76	100	0.406504	0.000660267	-0.455996	0.129651	0.363064	0.358345	0.611202	4.41031e-06
chr16_29668275	3143	1.00461	314.477	84.7306	0.000164784	16-28810944-G-C	-857331	-857331	8	8	0.0333333	4.6156e-05	1.40516	0.32964	0.0479952	0.0497211	0.344108	4.96785e-06
chr16_29668276	3143	0.979654	286.149	82.1228	0.0040088	16-30347211-C-CAATAAATA	678935	678935	3	3	0.0122951	0.00157247	1.7391	0.534948	0.687031	0.691272	0.705517	4.58168e-06
chr16_29668286	3143	1.00575	267.741	79.5111	0.00114272	16-30450970-C-G	782684	782684	10	10	0.0406504	0.0002814	0.660926	0.175485	0.262074	0.261167	0.570311	5.88073e-06
chr16_29668288	3143	1.00138	334.404	86.4357	0.000989336	16-28863893-AGCCGCCGCCGCC-A	-804395	-804395	11	12	0.0487805	0.000421764	0.975222	0.267226	0.281272	0.28117	0.578902	4.5692e-06
chr16_29668289	3143	1.04441	372.665	88.9514	9.30531e-05	16-29284192-G-GGT	-384097	-384097	75	94	0.382114	3.72318e-05	0.526121	0.121806	0.0287971	0.0287844	0.284893	5.45418e-06
chr16_29668291	3143	1.02694	415.713	92.2409	0.00197088	16-28870994-C-CGT	-797297	-797297	50	56	0.233333	0.00134337	-0.524844	0.159028	0.550645	0.547124	0.670215	4.36636e-06
chr16_29668293	3143	1.00976	391.145	90.5123	0.00184578	16-29256804-CAT-C	-411489	-411489	4	4	0.0162602	0.00112404	1.58686	0.4729	0.513849	0.509851	0.657876	4.1371e-06
chr16_29668297	3143	1.01568	314.272	82.8895	0.000469496	16-30590652-C-G	922355	922355	6	6	0.0243902	0.000131171	-1.85938	0.46711	0.132987	0.132192	0.477485	5.35904e-06
chr16_29668306	3143	1.03381	307.088	83.3555	0.00124236	16-28967415-C-CAA	-700891	-700891	75	85	0.348739	0.000430547	0.542777	0.148975	0.30017	0.301735	0.589079	6.18237e-06
chr16_29668314	3143	1.03832	397.408	90.5619	0.000363333	16-29343449-C-T	-324865	-324865	23	23	0.0934959	0.00019251	1.04691	0.270253	0.121988	0.122637	0.466282	4.9188e-06
chr16_29668315	3143	1.04282	390.615	89.7796	0.000601271	16-29301328-A-G	-366987	-366987	7	7	0.0284553	0.000313547	1.79071	0.479405	0.192681	0.192671	0.528477	5.15109e-06
chr16_29668316	3143	1.01713	305.537	83.3131	0.000226078	16-30558028-C-T	889712	889712	7	7	0.0284553	5.76917e-05	-2.00591	0.477208	0.0594941	0.0632805	0.378272	5.56633e-06
chr16_29668317	3143	1.01763	343.476	86.3001	0.000940648	16-29642431-G-A	-25886	-25886	3	3	0.0122951	0.000394053	-3.13323	0.853923	0.272473	0.268341	0.573395	4.96794e-06
chr16_29668325	3143	1.05848	378.389	88.6212	0.00228364	16-29004308-C-T	-664017	-664017	10	11	0.0447154	0.00125857	0.552965	0.166525	0.559644	0.552398	0.671938	5.86876e-06
chr16_29668328	3143	1.04924	382.934	90.35	0.000171138	16-29668605-AT-A	277	277	62	77	0.313008	8.32198e-05	-0.627247	0.152802	0.0539946	0.054248	0.354201	5.47307e-06
chr16_29668330	3143	1.00641	283.168	81.3383	0.000905453	16-29123192-C-T	-545138	-545138	4	4	0.0162602	0.000249336	1.8489	0.486455	0.223378	0.22359	0.548947	5.58551e-06
chr16_29668334	3143	0.999159	312.374	84.1001	0.00225078	16-28959531-T-C	-708803	-708803	32	38	0.154472	0.000913034	-0.679981	0.198865	0.509949	0.505743	0.657831	4.81689e-06
chr16_29668337	3143	1.03054	414.616	91.0919	0.000539132	16-29308218-A-T	-360119	-360119	66	73	0.296748	0.000308104	-0.591583	0.158164	0.191381	0.188573	0.525904	4.48259e-06
chr16_29668480	3143	1.0301	320.669	85.2921	0.00146493	16-29200672-A-AACACAC	-467808	-467808	49	54	0.22314	0.000605672	0.528788	0.149256	0.369363	0.360619	0.612424	5.77922e-06
chr16_29668485	3143	1.01086	422.432	92.9373	0.000928471	16-29026400-AAAATAAAT-A	-642085	-642085	68	84	0.344262	0.000630348	-0.500185	0.141658	0.320568	0.319457	0.595705	3.85948e-06
chr16_29668492	3143	1.02355	425.804	91.2438	0.000857703	16-29089537-C-A	-578955	-578955	3	3	0.0121951	0.000514678	2.33733	0.650879	0.29797	0.295243	0.585372	4.16852e-06
chr16_29668500	3143	0.985844	276.007	80.5594	0.00438711	16-30387885-A-T	719385	719385	3	3	0.0121951	0.00157777	-2.38924	0.735169	0.707829	0.708278	0.709133	4.96507e-06
chr16_29668504	3143	1.02452	307.769	83.2681	0.00417986	16-29999719-A-G	331215	331215	4	4	0.0162602	0.0017804	1.58902	0.494763	0.721428	0.715488	0.711053	5.80457e-06
chr16_29668506	3143	1.0311	241.479	77.3647	0.00490027	16-29305307-C-G	-363199	-363199	5	5	0.0203252	0.00144789	1.50031	0.457845	0.683632	0.682493	0.703375	7.7245e-06
chr16_29668509	3143	0.996193	229.74	76.0018	0.0157129	16-30070908-C-CT	402399	402399	63	72	0.292683	0.00579853	0.498471	0.17675	0.973403	0.973917	0.765166	6.41577e-06
chr16_29668511	3143	0.978444	171.318	67.6394	0.0246044	16-29692248-CTTAT-C	23737	23737	3	4	0.0165289	0.00648322	0.861979	0.309923	0.986901	0.986646	0.768355	7.58645e-06
chr16_29668524	3143	1.02601	341.537	86.1769	0.0100664	16-29352975-C-G	-315549	-315549	25	25	0.101626	0.0057907	-0.770419	0.273134	0.964604	0.96672	0.764039	5.28227e-06
chr16_29668525	3143	1.0326	270.708	80.5265	0.00460214	16-30393201-C-T	724676	724676	10	10	0.0406504	0.00166823	-1.38404	0.428187	0.70413	0.700861	0.707806	6.95812e-06
chr16_29668528	3143	1.02057	359.394	86.3415	0.00336199	16-29271190-G-C	-397338	-397338	5	5	0.0211864	0.00168192	1.53021	0.473788	0.69983	0.69398	0.705926	4.84226e-06
chr16_29668530	3143	1.03192	289.187	81.7456	0.00435404	16-29811636-C-T	143106	143106	18	18	0.0731707	0.00169245	-1.06588	0.330224	0.70453	0.70496	0.708527	6.48493e-06
chr16_29668535	3143	1.02803	403.269	91.5446	0.001528	16-30379356-A-G	710821	710821	4	4	0.0162602	0.00097893	1.97367	0.580825	0.445255	0.446651	0.642264	4.53339e-06
chr16_29668538	3143	1.03621	338.874	86.3468	0.000480206	16-29679583-A-G	11045	11045	80	101	0.410569	0.000184011	-0.59032	0.151891	0.140686	0.138264	0.483289	5.69044e-06
chr16_29668540	3143	1.04582	339.344	85.7882	0.0019828	16-29670386-G-A	1846	1846	82	103	0.418699	0.000888303	-0.525772	0.153391	0.473853	0.468106	0.64702	6.04373e-06
chr16_29668546	3143	0.984645	237.655	76.8147	0.000250994	16-28994026-C-T	-674520	-674520	3	3	0.0125	3.19014e-05	2.09107	0.479627	0.0614939	0.0608761	0.373257	5.71737e-06
chr16_29668563	3143	1.07787	378.247	87.8991	0.00349723	16-28999450-A-C	-669113	-669113	51	55	0.223577	0.00193405	-0.575889	0.180794	0.712929	0.706133	0.708757	6.60897e-06
chr16_29668564	3143	1.01939	283.82	80.9407	0.000217387	16-29669068-A-C	504	504	56	67	0.272358	4.27751e-05	-0.753906	0.176031	0.0558944	0.0562087	0.360295	6.08356e-06
chr16_29668567	3143	1.02137	363.693	88.1216	0.0028404	16-29831226-G-A	162659	162659	29	32	0.131148	0.00155437	0.779187	0.23941	0.636836	0.635544	0.691672	4.81051e-06
chr16_29668577	3143	0.999585	343.343	86.7492	0.00050961	16-29704531-G-A	35954	35954	5	5	0.0203252	0.000203784	-2.17689	0.56428	0.162284	0.160704	0.50244	4.39534e-06
chr16_29668579	3143	1.0046	257.986	78.7952	0.0154736	16-29415683-C-T	-252896	-252896	17	18	0.0731707	0.00661631	-0.840726	0.303058	0.982202	0.981925	0.767326	6.05544e-06
chr16_29668599	3143	1.01857	314.026	84.4859	0.0070186	16-29651457-C-T	-17142	-17142	7	7	0.0289256	0.00350461	1.15663	0.38665	0.884612	0.88701	0.747683	5.46828e-06
chr16_29668603	3143	0.977953	331.465	86.4384	0.000205813	16-29428212-T-C	-240391	-240391	16	17	0.0696721	7.07438e-05	0.852742	0.20554	0.0734927	0.0706421	0.391176	3.90707e-06
chr16_29668604	3143	0.92084	129.843	61.1072	0.004831	16-30542038-G-C	873434	873434	3	3	0.0121951	0.000327498	1.65405	0.444309	0.494651	0.506265	0.657831	6.44583e-06
chr16_29668630	3143	0.985748	229.298	75.9466	0.0133153	16-30109032-C-A	440402	440402	7	7	0.0284553	0.00468122	0.941916	0.325491	0.956904	0.955025	0.762068	5.97242e-06
chr16_29668632	3143	1.01934	355.957	87.8162	0.00273248	16-29326337-T-G	-342295	-342295	74	88	0.360656	0.00146045	0.406006	0.124002	0.614339	0.613985	0.687503	4.84901e-06
chr16_29668636	3143	1.03677	385.672	88.6629	0.000244399	16-30319150-CT-C	650514	650514	83	111	0.454545	0.000105701	0.552787	0.136832	0.080392	0.081107	0.412089	5.01805e-06
chr16_29668656	3143	1.01628	420.688	92.5091	0.00680258	16-28908999-C-CTA	-759657	-759657	6	6	0.0252101	0.00510732	-1.41651	0.49459	0.939806	0.941622	0.758471	4.01974e-06
chr16_29668668	3143	1.05146	409.297	90.3881	2.18189e-11	16-29668668-A-G	0	0	64	79	0.321138	2.44309e-12	0.987046	0.123436	9.999e-05	3.36384e-09	4.78414e-07	5.19286e-06
chr16_29668669	3143	1.05017	392.721	89.2601	0.00640361	16-30450970-C-G	782301	782301	10	10	0.0406504	0.0040782	-1.12369	0.382128	0.912709	0.912361	0.752192	5.368e-06
chr16_29668681	3143	1.02983	367.628	88.5567	0.00351418	16-30507376-A-G	838695	838695	5	5	0.0208333	0.00202197	1.49139	0.470307	0.718328	0.714958	0.710926	5.03196e-06
chr16_29668682	3143	1.0349	383.285	88.6446	0.000913839	16-28920115-G-T	-748567	-748567	6	6	0.0243902	0.000456367	1.70755	0.47087	0.287271	0.279856	0.578112	4.98851e-06
chr16_29668694	3143	1.00975	360.335	87.3134	0.00433008	16-29198833-C-T	-469861	-469861	16	17	0.0696721	0.00237351	-0.764127	0.244954	0.785121	0.787652	0.728636	4.49062e-06
chr16_29668698	3143	1.02596	308.943	84.7185	0.000692469	16-29067078-C-T	-601620	-601620	8	8	0.0325203	0.000243591	1.46615	0.385081	0.184182	0.182792	0.52055	5.83762e-06
chr16_29668699	3143	1.01827	331.645	85.1315	0.00499481	16-29598379-G-C	-70320	-70320	19	20	0.0819672	0.00245649	-0.934079	0.300509	0.805819	0.804764	0.731997	5.16729e-06
chr16_29668708	3143	1.01701	264.687	79.997	0.00125235	16-29034100-AG-A	-634608	-634608	11	12	0.0491803	0.000328586	0.873599	0.234725	0.275972	0.274644	0.576853	6.42012e-06
chr16_29668709	3143	1.01036	445.306	91.937	2.0085e-12	16-29669068-A-C	359	359	56	67	0.272358	2.86841e-13	-1.0862	0.128866	9.999e-05	7.17625e-10	1.15447e-07	3.64871e-06
chr16_29668710	3143	1.025	366.035	88.5195	0.00226173	16-30424280-C-G	755570	755570	4	4	0.0162602	0.00123709	1.90257	0.572036	0.549845	0.551863	0.671651	4.89594e-06
chr16_29668712	3143	1.03079	381.508	90.3985	3.37329e-15	16-29669068-A-C	356	356	56	67	0.272358	1.6609e-16	-1.29131	0.130213	9.999e-05	5.46622e-13	1.53263e-10	4.8795e-06
chr16_29668721	3143	1.00064	353.001	87.2563	2.41826e-05	16-29669068-A-C	347	347	56	67	0.272358	6.82843e-06	-0.663124	0.139545	0.00809919	0.00847214	0.156173	4.30637e-06
chr16_29668723	3143	1.03086	252.589	78.5203	8.68945e-05	16-29954115-C-T	285392	285392	3	3	0.0121951	1.03573e-05	2.19482	0.472215	0.0171983	0.0190386	0.236946	7.37331e-06
chr16_29668730	3143	0.969788	188.16	70.7585	0.00239108	16-29680811-C-T	12081	12081	53	63	0.258197	0.000323593	-0.378872	0.101678	0.378262	0.377469	0.617206	6.48587e-06
chr16_29668875	3143	0.999333	231.143	76.7441	0.00773795	16-29218889-C-G	-449986	-449986	22	23	0.0942623	0.00246895	-0.59976	0.193055	0.831417	0.834132	0.73769	6.51751e-06
chr16_29668883	3143	1.04667	378.618	88.8194	0.00354679	16-29668668-A-G	-215	-215	64	79	0.321138	0.00207453	-0.534276	0.168921	0.724328	0.722948	0.713197	5.44591e-06
chr16_29668891	3143	1.05117	412.812	91.0054	0.000962673	16-29752571-C-T	83680	83680	20	20	0.0813008	0.000573344	0.883875	0.248341	0.311869	0.30446	0.589527	5.13911e-06
chr16_29668892	3143	1.034	425.21	91.0389	0.00422619	16-29271432-A-G	-397460	-397460	74	85	0.346154	0.00284617	0.449537	0.146895	0.828217	0.826026	0.736225	4.47049e-06
chr16_29668900	3143	0.946956	191.073	70.9651	0.000354134	16-28863893-AGCCGCCGCCGCC-A	-805007	-805007	11	12	0.0487805	2.40821e-05	0.960326	0.21664	0.0778922	0.0771892	0.404478	5.38126e-06
chr16_29668908	3143	0.965982	248.125	77.9149	0.00280907	16-30615295-C-T	946387	946387	41	46	0.186992	0.000750906	0.462323	0.132909	0.516148	0.518963	0.661182	4.78238e-06
chr16_29668912	3143	0.998235	185.861	70.2538	0.00296272	16-29649117-T-TTTTTC	-19795	-19795	3	3	0.0121951	0.000413785	1.4291	0.390998	0.423658	0.424766	0.633153	8.04393e-06
chr16_29668914	3143	0.97737	186.582	70.0738	0.00473378	16-30486633-C-T	817719	817719	7	7	0.0284553	0.000777081	0.931233	0.268508	0.594741	0.597719	0.684905	6.91195e-06
chr16_29668917	3143	1.04093	347.77	86.9829	0.00994865	16-30656558-G-GAGAT	987641	987641	87	104	0.42437	0.00594394	-0.3691	0.131278	0.963304	0.966445	0.764039	5.71579e-06
chr16_29668932	3143	1.04481	415.303	91.5793	0.00412807	16-30656558-GAGAT-G	987626	987626	35	38	0.159664	0.00285667	0.578918	0.189248	0.810119	0.808194	0.732832	4.90682e-06
chr16_29668937	3143	1.03062	383.692	89.8096	0.000131626	16-29676039-C-T	7102	7102	18	18	0.0731707	5.93744e-05	-1.09127	0.260089	0.0432957	0.0443426	0.332187	4.84649e-06
chr16_29668940	3143	1.02106	380.17	90.2989	5.75667e-05	16-29627320-C-T	-41620	-41620	83	105	0.426829	2.52081e-05	-0.62985	0.142468	0.020198	0.0197925	0.241731	4.59236e-06
chr16_29668945	3143	1.04869	315.076	83.4327	0.00240708	16-30479843-T-G	810898	810898	32	35	0.143443	0.000941837	0.746515	0.218929	0.516948	0.509097	0.657831	6.62871e-06
chr16_29668946	3143	1.03014	418.539	92.5308	3.73247e-16	16-29668668-A-G	-278	-278	64	79	0.321138	3.50656e-17	1.31419	0.128507	9.999e-05	6.33964e-14	2.10892e-11	4.42903e-06
chr16_29668948	3143	1.03413	379.97	90.0132	0.00401226	16-30521016-G-A	852068	852068	4	4	0.0162602	0.00254312	1.63679	0.528499	0.770923	0.7722	0.724911	5.00711e-06
chr16_29668951	3143	1.01927	407.839	91.3139	0.000148214	16-30393201-C-T	724250	724250	10	10	0.0406504	7.77202e-05	-1.43285	0.347488	0.0528947	0.0551007	0.356677	4.23024e-06
chr16_29668960	3143	1.00165	259.375	79.4488	0.0038008	16-29771489-AT-A	102529	102529	4	4	0.0163934	0.00122594	1.30157	0.391008	0.629237	0.626856	0.689126	5.90193e-06
chr16_29668961	3143	1.03163	314.713	83.4089	0.00405831	16-29684925-G-A	15964	15964	2	3	0.0121951	0.00173542	-1.654	0.513696	0.713829	0.710224	0.709847	5.94774e-06
chr16_29668963	3143	1.01592	291.74	83.0932	0.00249824	16-29756680-CAAAAAAAA-C	87717	87717	2	3	0.0122951	0.000960406	1.54409	0.453627	0.515748	0.510365	0.658038	5.78244e-06
chr16_29668965	3143	1.02954	303.906	83.7735	0.0027227	16-29392515-G-C	-276450	-276450	40	42	0.175	0.00111434	-0.760376	0.226419	0.556744	0.549671	0.670908	6.07536e-06
chr16_29668969	3143	1.0339	402.426	92.0576	0.000106681	16-29952491-C-T	283522	283522	12	12	0.0487805	5.8426e-05	1.48772	0.354215	0.0353965	0.0372085	0.312906	4.72043e-06
chr16_29668982	3143	0.984632	240.255	77.4417	0.00681037	16-30601774-C-CTATATATA	932792	932792	6	6	0.0247934	0.00220113	0.895572	0.284867	0.806419	0.810789	0.733289	5.65493e-06
chr16_29668985	3143	1.02149	287.571	81.5194	0.000463057	16-30389401-A-T	720416	720416	3	3	0.0122951	0.000113153	1.83961	0.457473	0.119688	0.118239	0.460633	6.08853e-06
chr16_29668986	3143	0.996424	238.155	76.8995	0.00222407	16-30525351-A-G	856365	856365	82	108	0.439024	0.00051499	-0.316529	0.0881486	0.417058	0.413306	0.628766	6.19908e-06
chr16_29668988	3143	0.976779	191.764	70.9049	0.00272259	16-28993522-C-T	-675466	-675466	7	7	0.0284553	0.000392086	1.09025	0.297015	0.419858	0.418625	0.630402	6.69648e-06
chr16_29668990	3143	1.03473	434.042	93.2641	0.000796867	16-30385677-T-C	716687	716687	4	4	0.0162602	0.00054824	2.15045	0.601964	0.281272	0.276873	0.57767	4.40022e-06
chr16_29668992	3143	1.02929	442.943	93.4549	0.00212512	16-29797860-T-C	128868	128868	12	12	0.0487805	0.00156439	0.77321	0.237721	0.59994	0.597318	0.684905	4.16171e-06
chr16_29668993	3143	1.0059	336.157	86.5652	2.99901e-05	16-30108980-C-T	439987	439987	69	86	0.349594	8.01304e-06	-0.618085	0.131167	0.00879912	0.0097379	0.169736	4.68884e-06
chr16_29668994	3143	1.00429	258.241	79.0586	0.00684564	16-29763794-G-A	94800	94800	3	4	0.0162602	0.0024612	1.10308	0.354949	0.829217	0.829206	0.736538	6.03652e-06
chr16_29668995	3143	1.03058	351.914	87.2506	0.000470239	16-29821629-C-G	152634	152634	12	12	0.0487805	0.000194199	-1.32031	0.341046	0.142486	0.142314	0.486186	5.28269e-06
chr16_29668996	3143	1.01761	462.547	94.8591	0.00925865	16-29063415-G-A	-605581	-605581	11	11	0.0447154	0.00784106	0.986038	0.363306	0.984602	0.985928	0.768151	3.68877e-06
chr16_29668997	3143	1.01392	418.493	91.9546	4.45701e-05	16-29303079-C-T	-365918	-365918	44	47	0.192623	2.26799e-05	-0.829253	0.18642	0.0176982	0.0173787	0.227999	3.97722e-06
chr16_29669000	3143	0.992406	228.705	75.3691	0.00151235	16-29395919-A-G	-273081	-273081	5	5	0.0203252	0.000274113	-1.86037	0.492972	0.293871	0.296092	0.585714	6.27637e-06
chr16_29669004	3143	1.02267	386.547	89.0358	0.0039199	16-30070155-C-T	401151	401151	3	3	0.0121951	0.00234608	2.23272	0.714874	0.774223	0.773725	0.725198	4.56539e-06
chr16_29669026	3143	1.00246	322.142	84.4245	0.0005816	16-29675847-G-C	6821	6821	56	66	0.270492	0.00019393	-0.649708	0.167807	0.172183	0.17	0.50961	4.77849e-06
chr16_29669029	3143	1.01157	305.345	83.5908	0.0021835	16-30439064-T-G	770035	770035	3	3	0.0121951	0.000849675	2.13295	0.619833	0.486451	0.481379	0.649783	5.36503e-06
chr16_29669032	3143	1.01181	266.983	80.0052	0.00500343	16-29165572-C-T	-503460	-503460	13	13	0.0528455	0.00178327	0.818539	0.254903	0.733227	0.733748	0.715392	6.14575e-06
chr16_29669036	3143	1.00414	284.51	81.2102	0.000399794	16-30034915-C-CT	365879	365879	3	3	0.0122951	9.19428e-05	-2.76015	0.676854	0.108189	0.106373	0.446004	5.47352e-06
chr16_29669041	3143	1.03965	396.579	89.8121	0.00111182	16-28810714-C-T	-858327	-858327	19	19	0.0791667	0.000616648	-1.01434	0.28674	0.345765	0.337945	0.602372	4.97146e-06
chr16_29669043	3143	1.00663	288.175	83.3453	0.00559643	16-29120532-T-A	-548511	-548511	62	79	0.321138	0.00251974	-0.294655	0.0950483	0.79752	0.799614	0.731491	5.49684e-06
chr16_29669044	3143	1.01908	349.523	86.5662	5.7588e-07	16-29669068-A-C	24	24	56	67	0.272358	8.8928e-08	-0.937343	0.162313	9.999e-05	0.000169702	0.00869632	4.92975e-06
chr16_29669049	3143	0.997949	288.107	82.6046	0.00262864	16-30059219-C-T	390170	390170	17	17	0.0691057	0.000984967	-0.816382	0.240384	0.532447	0.532527	0.665305	5.17891e-06
chr16_29669053	3143	1.00944	467.911	95.6521	0.00681453	16-30439064-T-G	770011	770011	3	3	0.0121951	0.00590589	-2.08394	0.740609	0.959204	0.958449	0.762734	3.4509e-06
chr16_29669056	3143	0.984781	213.233	74.3184	0.00220505	16-29221792-ATT-A	-447264	-447264	4	4	0.0163934	0.00040625	1.57219	0.429519	0.385961	0.382888	0.619001	6.37838e-06
chr16_29669068	3143	1.01937	408.108	91.4813	1.02006e-13	16-29669068-A-C	0	0	56	67	0.272358	9.98592e-15	-1.30717	0.143628	9.999e-05	2.59881e-11	5.42618e-09	4.23007e-06
chr16_29669072	3143	1.03871	401.174	90.24	0.000645614	16-29675878-AAAAT-A	6806	6806	57	67	0.272727	0.000351144	-0.604536	0.163272	0.214079	0.212477	0.543791	4.88503e-06
chr16_29669075	3143	1.02383	288.574	82.1752	0.00412199	16-29875665-C-CT	206590	206590	5	5	0.0206612	0.00163108	-1.3297	0.410473	0.693131	0.687108	0.704788	6.16219e-06
chr16_29669081	3143	1.01829	274.644	81.2389	8.6479e-05	16-29254352-AGGGCCTGCGCGTTTCCACCCGTGCCTCCTCCACGCCG-A	-414729	-414729	40	45	0.190678	1.45106e-05	0.628372	0.13772	0.0228977	0.0217472	0.25226	6.24068e-06
chr16_29669083	3143	1.03102	370.537	90.0803	0.00980869	16-30656558-GAGAT-G	987475	987475	35	38	0.159664	0.00676867	0.499207	0.180471	0.970803	0.972356	0.765081	5.03166e-06
chr16_29669095	3143	1.02877	410.181	91.509	0.00785891	16-28994574-T-C	-674521	-674521	6	6	0.025	0.00568712	1.53342	0.542434	0.956804	0.958398	0.762734	4.47872e-06
chr16_29669096	3143	1.02122	420.067	92.0361	0.000235742	16-30315642-T-C	646546	646546	17	17	0.0691057	0.000136417	1.04193	0.262466	0.0883912	0.0889197	0.42588	4.16061e-06
chr16_29669100	3143	1.01972	345.289	86.9403	8.2313e-06	16-28911422-A-G	-757678	-757678	70	81	0.331967	1.93653e-06	-0.826804	0.163409	0.00219978	0.00250693	0.0715155	5.0116e-06
chr16_29669104	3143	1.00771	352.39	87.8083	0.000957558	16-30109032-C-G	439928	439928	36	43	0.174797	0.000451505	0.557635	0.153639	0.287571	0.283013	0.579455	4.52852e-06
chr16_29669882	3144	1.04281	288.349	76.4245	0.002021	16-28738398-C-T	-931484	-931484	7	8	0.0330579	0.00043773	0.906931	0.249254	0.427757	0.42126	0.631246	6.97722e-06
chr16_29669884	3144	1.00649	341.051	82.6901	0.00284082	16-28838566-T-TAA	-831318	-831318	6	6	0.0247934	0.00108632	1.2288	0.365051	0.620038	0.618173	0.687792	4.64009e-06
chr16_29669887	3144	0.993895	255.837	77.4449	0.00473491	16-30486633-C-T	816746	816746	7	7	0.0284553	0.00139475	1.15329	0.350692	0.70233	0.705404	0.708641	5.66958e-06
chr16_29669894	3144	1.04418	384.563	87.58	0.00473817	16-29686048-C-T	16154	16154	65	76	0.308943	0.00266635	-0.399042	0.129491	0.827317	0.827751	0.73642	5.2778e-06
chr16_29669947	3144	1.00962	424.34	93.6755	0.00925761	16-30502229-C-T	832282	832282	28	31	0.126016	0.00745709	0.635633	0.232669	0.979602	0.980278	0.766785	3.80981e-06
chr16_29669958	3144	1.02101	402.489	91.2039	0.00244872	16-29784532-T-G	114574	114574	57	66	0.268293	0.0015934	0.508861	0.156727	0.622338	0.618117	0.687792	4.33649e-06
chr16_29669966	3144	1.0256	384.241	89.5694	0.00178566	16-29686048-C-T	16082	16082	65	76	0.308943	0.00102004	-0.556986	0.164523	0.492351	0.484463	0.65042	4.68261e-06
chr16_29669971	3144	1.01024	354.917	88.5417	0.000726137	16-29790478-G-A	120507	120507	11	11	0.0447154	0.000350778	1.13611	0.306814	0.222778	0.223004	0.548411	4.57435e-06
chr16_29669976	3144	1.05125	415.283	91.6587	0.000490174	16-30109032-C-A	439056	439056	7	7	0.0284553	0.000290406	-1.57307	0.418675	0.159984	0.165595	0.506788	5.11116e-06
chr16_29669981	3144	1.00558	318.396	84.5093	0.000967801	16-29692248-CTTAT-C	22267	22267	3	4	0.0165289	0.000352962	-1.85905	0.502289	0.263774	0.262829	0.570586	4.93945e-06
chr16_29669984	3144	1.04547	351.508	87.4431	0.00156751	16-29817580-TCTC-T	147596	147596	27	30	0.123967	0.000764156	-0.695177	0.200153	0.410059	0.401913	0.625847	5.82141e-06
chr16_29669992	3144	1.00687	229.282	76.3316	0.00103768	16-29376413-T-C	-293579	-293579	3	3	0.0122951	0.000185263	1.82865	0.470745	0.209579	0.20906	0.540784	6.91998e-06
chr16_29670005	3144	1.02764	406.638	92.0021	0.00135844	16-29138541-G-A	-531464	-531464	8	8	0.0325203	0.000888745	1.49623	0.436536	0.407059	0.411207	0.627844	4.48439e-06
chr16_29670009	3144	1.01208	378.261	89.0726	0.000582788	16-29937027-T-A	267018	267018	7	7	0.0294118	0.000286602	-1.72541	0.458758	0.193981	0.193182	0.528477	4.34597e-06
chr16_29670017	3144	1.04272	414.879	92.9079	0.00188363	16-29680903-A-G	10886	10886	65	80	0.325203	0.00133291	0.565812	0.171315	0.528647	0.522596	0.662368	4.84663e-06
chr16_29670025	3144	1.0174	292.152	82.0726	0.000173868	16-29124637-C-T	-545388	-545388	61	75	0.307377	3.7013e-05	-0.288627	0.0667983	0.0451955	0.04667	0.33925	5.832e-06
chr16_29670026	3144	0.998211	280.604	82.0488	0.00136057	16-30510831-G-A	840805	840805	38	42	0.172131	0.000431486	-0.456149	0.12522	0.319268	0.318375	0.59517	5.32709e-06
chr16_29670044	3144	1.01653	400.899	91.2866	0.00242376	16-30389687-C-T	719643	719643	3	3	0.0121951	0.00158368	2.26008	0.695681	0.619038	0.614785	0.687567	4.22518e-06
chr16_29670045	3144	1.01645	402.36	92.216	0.000888549	16-30601621-A-T	931576	931576	6	6	0.0243902	0.000572445	1.60447	0.450746	0.30017	0.293153	0.584538	4.20755e-06
chr16_29670046	3144	1.02843	412.213	92.8649	0.0017063	16-29207661-T-C	-462385	-462385	68	85	0.345528	0.00119698	0.525041	0.157378	0.491351	0.491752	0.653538	4.44686e-06
chr16_29670049	3144	1.03701	327.644	84.2982	0.00087142	16-30556788-T-C	886739	886739	4	4	0.0162602	0.000307073	-2.22533	0.594806	0.239076	0.232819	0.555299	5.91603e-06
chr16_29670053	3144	1.03741	426.057	93.5011	0.000948491	16-29248158-C-T	-421895	-421895	2	3	0.0121951	0.000669722	1.75419	0.499364	0.317668	0.31511	0.594277	4.56123e-06
chr16_29670059	3144	1.0385	400.44	91.1462	0.00332475	16-30638807-T-TCAA	968748	968748	39	44	0.178862	0.00220938	0.654058	0.208125	0.730027	0.722699	0.713071	4.8872e-06
chr16_29670078	3144	1.02495	274.131	80.5243	0.00298373	16-28840298-T-C	-829780	-829780	7	7	0.0284553	0.0009864	1.0708	0.315338	0.553745	0.547616	0.67029	6.53502e-06
chr16_29670085	3144	1.01903	333.806	87.0857	0.0040395	16-30131075-G-A	460990	460990	3	3	0.0122951	0.00216596	1.65163	0.524492	0.736726	0.73434	0.715611	5.15999e-06
chr16_29670089	3144	1.01625	373.524	89.0807	0.00164412	16-30601625-A-AT	931536	931536	10	11	0.0454545	0.000901696	-0.992616	0.289974	0.451555	0.451236	0.64327	4.5264e-06
chr16_29670090	3144	1.03777	393.568	90.1236	0.00388202	16-28986790-T-A	-683300	-683300	40	43	0.174797	0.00246828	0.575718	0.185311	0.770623	0.77177	0.72471	4.94915e-06
chr16_29670097	3144	1.00622	283.511	80.9975	0.00153597	16-29026400-AAAATAAAT-A	-643697	-643697	68	84	0.344262	0.000458094	-0.421538	0.116278	0.354765	0.350264	0.606986	5.57179e-06
chr16_29670098	3144	1.03234	403.849	91.9143	0.00274652	16-29314806-C-G	-355292	-355292	4	4	0.0162602	0.00187937	2.07986	0.65108	0.664034	0.657505	0.697712	4.65652e-06
chr16_29670102	3144	1.00716	350.903	87.6142	0.00046028	16-29200672-A-AACAC	-469430	-469430	9	9	0.0371901	0.000195524	1.49547	0.386482	0.150385	0.146752	0.4909	4.53074e-06
chr16_29670107	3144	1.0365	379.054	88.6346	0.00310654	16-29681371-G-T	11264	11264	63	78	0.317073	0.00177181	-0.543039	0.169001	0.683832	0.678222	0.702106	5.09671e-06
chr16_29670122	3144	1.02968	394.147	90.3041	0.00216309	16-30171720-G-A	501598	501598	10	11	0.045082	0.00131851	1.03924	0.314337	0.562444	0.560472	0.674446	4.6889e-06
chr16_29670125	3144	1.00823	226.242	75.5515	0.0020193	16-30580789-A-G	910664	910664	33	36	0.146341	0.000404853	0.56804	0.155145	0.364464	0.363042	0.613247	7.07865e-06
chr16_29670136	3144	1.01188	392.372	90.93	0.000156152	16-28892335-C-A	-777801	-777801	56	70	0.284553	7.94121e-05	-0.606474	0.147287	0.0558944	0.057196	0.362821	4.18379e-06
chr16_29670138	3144	0.996693	303.797	83.8686	0.00022312	16-29079770-C-T	-590368	-590368	20	22	0.0894309	6.01356e-05	-1.08217	0.258131	0.0656934	0.0662259	0.383646	4.86872e-06
chr16_29670142	3144	0.965411	207.313	73.3045	0.00395662	16-29111926-G-T	-558216	-558216	10	10	0.0406504	0.000803139	0.91147	0.263566	0.574043	0.576568	0.679884	5.69983e-06
chr16_29670149	3144	1.06083	388.8	89.2566	0.00587489	16-30356113-T-C	685964	685964	4	4	0.0162602	0.00370864	1.73541	0.583818	0.888111	0.887925	0.747712	5.79549e-06
chr16_29670152	3144	1.04951	349.757	87.0263	0.0098768	16-29967660-G-A	297508	297508	12	12	0.0487805	0.00590808	1.07157	0.38084	0.964204	0.965683	0.764035	6.0022e-06
chr16_29670157	3144	1.01106	326.921	85.5609	0.00533801	16-29124999-G-C	-545158	-545158	6	6	0.0243902	0.00271857	1.25356	0.407625	0.823518	0.823232	0.735827	4.99355e-06
chr16_29670167	3144	1.02076	385.58	90.3459	0.00110783	16-29244655-T-G	-425512	-425512	24	26	0.105691	0.00063767	-0.778791	0.220778	0.342866	0.337928	0.602372	4.51891e-06
chr16_29670176	3144	1.01658	376.345	88.9969	0.00173271	16-29151722-C-T	-518454	-518454	10	10	0.0406504	0.000950165	-1.22713	0.360163	0.473553	0.4713	0.647648	4.50227e-06
chr16_29670177	3144	1.00373	357.432	88.4992	0.000108001	16-29400769-G-C	-269408	-269408	5	5	0.0204918	4.19703e-05	1.79125	0.417754	0.0363964	0.0373525	0.313025	4.3445e-06
chr16_29670179	3144	0.977613	204.773	72.9627	0.000107263	16-29348432-G-A	-321747	-321747	11	11	0.0447154	6.29988e-06	1.10076	0.23067	0.0251975	0.0238881	0.263543	6.30895e-06
chr16_29670185	3144	1.03019	392.278	90.4003	0.000216414	16-30570722-A-ATTATTTAT	900537	900537	27	28	0.114754	0.000107986	-0.907225	0.224892	0.0711929	0.0745336	0.398378	4.72704e-06
chr16_29670187	3144	0.984987	229.227	75.7523	0.00360791	16-29005044-A-C	-665143	-665143	12	12	0.0487805	0.000868841	0.848915	0.24718	0.568543	0.570292	0.677661	5.94201e-06
chr16_29670198	3144	1.03044	316.005	85.5197	0.00310004	16-29977895-C-T	307697	307697	6	6	0.0243902	0.0014552	1.13205	0.345629	0.614139	0.611898	0.687156	5.87736e-06
chr16_29670199	3144	1.01267	391.955	89.6069	0.00216924	16-29730111-C-T	59912	59912	12	15	0.0614754	0.00126604	-0.727175	0.219109	0.569943	0.567259	0.676227	4.21066e-06
chr16_29670200	3144	1.00849	404.875	91.4391	0.000957843	16-29049557-T-A	-620643	-620643	21	21	0.0867769	0.000587833	0.932365	0.262511	0.319668	0.317593	0.595074	3.96251e-06
chr16_29670204	3144	1.02082	288.081	82.8584	0.000786247	16-29831570-C-T	161366	161366	29	32	0.131148	0.000240774	-0.627697	0.164721	0.19758	0.194609	0.529753	6.05085e-06
chr16_29670215	3144	1.06014	388.603	90.9304	0.00913283	16-29343449-C-T	-326766	-326766	23	23	0.0934959	0.00651105	0.788228	0.283559	0.965803	0.968051	0.76436	5.77368e-06
chr16_29670229	3144	1.02603	323.979	85.8556	0.00274216	16-28812434-G-A	-857795	-857795	63	73	0.296748	0.00129263	0.449049	0.13557	0.583042	0.577418	0.68002	5.56933e-06
chr16_29670231	3144	1.01734	272.305	80.0032	0.00204761	16-30062205-AAAAC-A	391974	391974	2	3	0.0121951	0.000599469	-1.903	0.536679	0.421758	0.419271	0.630584	6.25431e-06
chr16_29670237	3144	1.01463	300.829	81.5357	0.00494657	16-30656973-G-C	986736	986736	4	4	0.0162602	0.00194468	1.69585	0.532689	0.767823	0.770324	0.724213	5.55916e-06
chr16_29670238	3144	1.0062	242.091	77.2306	0.000777948	16-30424280-C-G	754042	754042	4	4	0.0162602	0.000140402	-2.47264	0.62412	0.169883	0.16946	0.50961	6.52398e-06
chr16_29670243	3144	1.01077	413.091	91.2765	0.00276482	16-29972613-A-G	302370	302370	6	6	0.0243902	0.00182422	-1.34272	0.419081	0.678532	0.677057	0.702091	3.94436e-06
chr16_29670246	3144	1.01255	328.759	85.5535	0.0019205	16-29087097-G-A	-583149	-583149	39	44	0.178862	0.000842408	-0.530211	0.153962	0.460354	0.462356	0.645845	5.01602e-06
chr16_29670254	3144	0.998803	330.361	85.3871	3.83788e-05	16-29595432-G-A	-74822	-74822	9	9	0.0365854	9.2144e-06	0.965202	0.20636	0.0118988	0.0126715	0.193691	4.54339e-06
chr16_29670268	3144	1.01216	291.524	82.7044	0.00139674	16-29344973-A-G	-325295	-325295	4	4	0.0162602	0.000469295	1.66818	0.461053	0.330067	0.32891	0.599122	5.64199e-06
chr16_29670287	3144	1.01741	407.764	90.9427	0.00104742	16-30024485-C-T	354198	354198	8	8	0.0325203	0.000625443	-1.38324	0.39149	0.342466	0.33946	0.603065	4.17863e-06
chr16_29670288	3144	1.0119	298.855	83.1265	0.00469141	16-29880863-G-A	210575	210575	57	69	0.280488	0.00202089	0.56197	0.177206	0.751525	0.75067	0.72	5.49369e-06
chr16_29670289	3144	1.03636	333.691	84.941	0.0037241	16-28996168-C-T	-674121	-674121	75	87	0.354167	0.00173151	-0.53453	0.165976	0.70303	0.698343	0.707239	5.7845e-06
chr16_29670292	3144	1.03925	336.249	86.1041	0.00236341	16-30338328-C-T	668036	668036	6	6	0.0243902	0.00110919	-1.18563	0.352898	0.538146	0.530385	0.664892	5.84836e-06
chr16_29670301	3144	1.00337	251.087	78.1845	0.000845045	16-29121686-G-T	-548615	-548615	15	17	0.0696721	0.000171137	0.668582	0.171134	0.192081	0.189953	0.526243	6.16927e-06
chr16_29670302	3144	1.03671	400.364	91.3798	0.00424474	16-29423628-A-C	-246674	-246674	19	19	0.0772358	0.00291241	-0.84448	0.276634	0.808219	0.807651	0.732726	4.83204e-06
chr16_29670304	3144	1.04086	380.871	89.8938	0.000414526	16-30487462-T-C	817158	817158	84	104	0.422764	0.000210467	0.633954	0.164718	0.132787	0.13287	0.477662	5.21679e-06
chr16_29670310	3144	1.00648	343.622	86.7521	0.000525046	16-29967739-ACC-A	297429	297429	74	90	0.365854	0.000210845	-0.500882	0.13016	0.164084	0.1628	0.50468	4.60521e-06
chr16_29670311	3144	1.01417	384.149	90.809	0.00136469	16-30444137-G-A	773826	773826	10	11	0.0447154	0.000825606	1.155	0.334796	0.409359	0.401299	0.625764	4.34e-06
chr16_29670312	3144	1.00584	378.435	89.5749	1.18429e-05	16-30560589-C-T	890277	890277	44	49	0.199187	4.09788e-06	0.810193	0.166092	0.00379962	0.00432195	0.102446	4.16335e-06
chr16_29670323	3144	1.04416	361.79	87.4868	0.000660829	16-29200672-A-AACACAC	-469651	-469651	49	54	0.22314	0.00029045	0.691998	0.184178	0.194481	0.195373	0.530561	5.60904e-06
chr16_29670326	3144	1.03363	329.76	85.343	0.0047505	16-30156975-C-T	486649	486649	16	17	0.0696721	0.00234827	-0.959098	0.307115	0.784722	0.781732	0.726949	5.75052e-06
chr16_29670327	3144	1.00897	283.316	80.6015	0.000144315	16-28856696-CCTTCACT-C	-813631	-813631	43	50	0.203252	2.50281e-05	0.708774	0.160253	0.0370963	0.0387803	0.316771	5.68124e-06
chr16_29670328	3144	1.01366	414.501	91.9188	0.000352957	16-30601621-A-T	931293	931293	6	6	0.0243902	0.00020828	1.80415	0.468408	0.128387	0.131763	0.476957	4.00831e-06
chr16_29670329	3144	1.06483	391.185	89.744	0.000929805	16-29855229-G-A	184900	184900	16	18	0.0731707	0.000504422	0.9546	0.26539	0.278772	0.275998	0.577511	5.90406e-06
chr16_29670330	3144	1.02404	406.557	92.3358	0.000269753	16-30601621-A-T	931291	931291	6	6	0.0243902	0.000161567	1.65116	0.420912	0.0958904	0.0974326	0.435499	4.38016e-06
chr16_29670332	3144	1.01494	368.567	88.5903	0.00288957	16-30660257-C-T	989925	989925	7	7	0.0284553	0.00163074	1.57169	0.485166	0.653535	0.649576	0.695072	4.54707e-06
chr16_29670334	3144	1.00923	336.947	86.299	0.00398972	16-29107781-ACAGTGTCATGGAACCTTACCATGTTGTGTGTGTAATCCCCTGTGTG-A	-562553	-562553	65	72	0.295833	0.00203759	0.427105	0.134791	0.735626	0.736721	0.716662	4.78536e-06
chr16_29670335	3144	1.04122	363.755	87.9638	6.62571e-05	16-29231726-C-G	-438609	-438609	54	59	0.239837	2.30054e-05	0.707329	0.159142	0.0191981	0.0200565	0.242839	5.47495e-06
chr16_29670336	3144	1.02	378.907	89.9041	0.00039697	16-28816100-TA-T	-854236	-854236	3	3	0.0121951	0.00020089	-2.06783	0.535453	0.131287	0.133236	0.478093	4.57537e-06
chr16_29670337	3144	1.04428	354.165	87.4553	1.00112e-05	16-29231726-C-G	-438611	-438611	54	59	0.239837	2.58931e-06	0.793604	0.159048	0.00269973	0.00270417	0.0741254	5.73424e-06
chr16_29670338	3144	1.04715	387.071	89.4768	0.00157487	16-29228508-G-A	-441830	-441830	53	59	0.239837	0.000883093	0.565411	0.164869	0.435156	0.433922	0.636811	5.3433e-06
chr16_29670341	3144	1.04347	397.561	90.3904	0.00108276	16-29075666-C-G	-594675	-594675	15	17	0.0691057	0.000623897	-0.957354	0.270898	0.334167	0.329487	0.599216	5.08193e-06
chr16_29670345	3144	1.01296	449.707	94.2426	0.00377017	16-29788527-G-A	118182	118182	4	4	0.0162602	0.00298413	-1.60891	0.528432	0.812219	0.813474	0.734092	3.67717e-06
chr16_29670357	3144	0.99792	335.415	85.4618	0.00806233	16-30103624-A-AGT	433267	433267	32	34	0.138211	0.00433464	0.517666	0.177284	0.933907	0.934063	0.756753	4.44757e-06
chr16_29670367	3144	1.01785	281.451	81.0552	0.00320028	16-29221792-ATT-A	-448575	-448575	4	4	0.0163934	0.00111559	-2.02297	0.602446	0.588141	0.586274	0.681134	6.07184e-06
chr16_29670368	3144	1.02179	348.407	86.8928	0.00108494	16-29679583-A-G	9215	9215	80	101	0.410569	0.000484914	-0.579569	0.160609	0.310169	0.30481	0.589574	5.03534e-06
chr16_29670373	3144	1.02191	404.708	91.1139	0.00223342	16-28938730-G-A	-731643	-731643	11	11	0.0447154	0.00143483	-1.06684	0.325281	0.590041	0.585562	0.681097	4.33847e-06
chr16_29670377	3144	1.04156	359.689	87.4227	0.00181614	16-30385176-AAATAATAAT-A	714799	714799	10	10	0.0423729	0.000900346	-1.42043	0.414896	0.465253	0.459935	0.6452	5.54904e-06
chr16_29670394	3144	1.04006	418.532	91.0777	0.000718262	16-30034915-C-CT	364521	364521	3	3	0.0122951	0.000419783	2.17142	0.594777	0.241576	0.242512	0.56032	4.72322e-06
chr16_29670396	3144	0.994165	244.572	77.082	0.00257598	16-30504328-C-T	833932	833932	21	23	0.0934959	0.000629735	0.611128	0.173064	0.474053	0.470704	0.647648	5.94194e-06
chr16_29670397	3144	1.01808	420.059	92.2449	0.00504599	16-30356113-T-C	685716	685716	4	4	0.0162602	0.00366697	-1.61659	0.543154	0.874813	0.876927	0.745954	4.07467e-06
chr16_29670400	3144	1.01011	384.88	90.0865	0.00508839	16-29294719-A-T	-375681	-375681	42	45	0.184426	0.0033094	0.550456	0.182846	0.856414	0.857321	0.742271	4.21454e-06
chr16_29670409	3144	0.994516	340.213	85.921	0.00544297	16-30655046-C-T	984637	984637	49	59	0.241803	0.00283782	0.353127	0.115355	0.845815	0.84518	0.74001	4.28205e-06
chr16_29670416	3144	0.994919	222.636	74.9708	0.00287483	16-29089537-C-A	-580879	-580879	3	3	0.0121951	0.000607808	1.91544	0.540812	0.474053	0.475696	0.648586	6.56193e-06
chr16_29670420	3144	1.02542	364.223	88.5446	0.00454958	16-30282796-C-T	612376	612376	22	22	0.0901639	0.00269062	-0.884407	0.28727	0.80312	0.802744	0.731629	4.93402e-06
chr16_29670429	3144	1.06958	336.973	84.7683	0.00370366	16-30484331-G-A	813902	813902	18	22	0.0894309	0.00170184	-0.984461	0.305164	0.693231	0.687368	0.704839	7.05572e-06
chr16_29670433	3144	1.00201	247.607	77.8245	0.00107899	16-30421685-G-A	751252	751252	3	3	0.012605	0.000224606	2.07025	0.540483	0.235476	0.233713	0.555907	6.19783e-06
chr16_29670438	3144	1.04385	352.917	85.8475	0.00371266	16-29904126-G-GAATAA	233688	233688	91	121	0.495833	0.00182609	-0.467169	0.145825	0.713929	0.715012	0.710926	5.73887e-06
chr16_29670440	3144	0.997472	332.652	85.198	0.00446544	16-30139086-G-A	468646	468646	6	6	0.0243902	0.00216821	1.26933	0.403129	0.774923	0.77516	0.725622	4.4706e-06
chr16_29670453	3144	1.0001	312.53	84.4592	0.000846632	16-30541057-C-CA	870604	870604	40	44	0.181818	0.000300935	0.558094	0.148942	0.235576	0.232528	0.555264	4.84605e-06
chr16_29670458	3144	1.01768	422.213	93.6077	0.000192744	16-29676724-AAGCTCACTGCAT-A	6266	6266	83	104	0.42623	0.000125679	-0.536936	0.13449	0.0736926	0.074183	0.397481	4.04292e-06
chr16_29670470	3144	1.02197	265.011	79.4332	0.00500199	16-30332522-G-T	662052	662052	69	85	0.345528	0.00171539	-0.42482	0.131789	0.728627	0.727371	0.714161	6.62808e-06
chr16_29670475	3144	1.01465	269.481	79.9966	0.00308735	16-29754642-CA-C	84167	84167	3	3	0.0122951	0.000989134	2.05946	0.606638	0.560544	0.558597	0.674007	6.20673e-06
chr16_29670476	3144	1.02662	341.12	86.9078	0.00248006	16-29315223-G-A	-355253	-355253	10	10	0.0406504	0.00123558	-1.13767	0.342018	0.562544	0.559086	0.67406	5.31e-06
chr16_29749410	3198	1.01601	303.393	81.9175	2.6852e-05	16-30715214-A-G	965804	965804	5	5	0.0203252	3.87283e-06	2.116	0.432561	0.00669933	0.00746111	0.144937	5.56354e-06
chr16_29749463	3198	0.979784	242.425	76.0329	0.00018653	16-30655979-C-G	906516	906516	4	4	0.0162602	1.98153e-05	1.83507	0.409334	0.0494951	0.0474793	0.340839	5.41312e-06
chr16_29834399	3224	1.0188	315.553	83.1917	0.000576531	16-29233084-A-G	-601315	-601315	42	48	0.196721	0.000171924	-0.704979	0.18051	0.161484	0.15971	0.501957	5.45008e-06
chr16_29834401	3224	1.00758	318.103	84.2077	0.0031401	16-29234012-T-C	-600389	-600389	42	47	0.192623	0.0013552	-0.603515	0.183017	0.628137	0.62902	0.689773	5.01201e-06
chr16_29834411	3224	1.04648	375.645	87.7408	0.00317326	16-30590998-G-A	756587	756587	15	20	0.0813008	0.00171833	1.15269	0.357651	0.680132	0.678888	0.702186	5.48256e-06
chr16_30357894	2704	0.956573	138.152	66.9796	0.00328866	16-30385677-T-C	27783	27783	4	4	0.0162602	0.000346443	1.40686	0.379561	0.378162	0.387041	0.620361	8.00755e-06
chr16_30379858	2734	0.960867	204.103	76.1976	5.7457e-05	16-29766518-G-A	-613340	-613340	6	6	0.0243902	4.45305e-06	1.44633	0.297745	0.0175982	0.0140994	0.203623	5.59717e-06
chr16_30379866	2734	1.03777	240.022	79.1724	0.00068673	16-30458136-A-AACACAC	78270	78270	19	20	0.0826446	0.000145539	0.802906	0.203173	0.135186	0.139487	0.48419	8.11528e-06
chr16_30379867	2734	1.02734	253.733	80.7092	0.000393896	16-29766518-G-A	-613349	-613349	6	6	0.0243902	8.58466e-05	1.30742	0.319153	0.0855914	0.0882225	0.425269	7.17254e-06
chr16_30379868	2734	0.963856	162.614	70.4501	0.000294228	16-30520539-G-A	140671	140671	81	101	0.410569	1.73922e-05	-0.501001	0.110927	0.0560944	0.0529501	0.351988	7.18348e-06
chr16_30379880	2734	0.982764	213.508	76.7164	0.00105215	16-29865936-T-C	-513944	-513944	4	5	0.0203252	0.000195768	1.40369	0.362795	0.213679	0.208228	0.540268	6.27909e-06
chr16_30380275	2734	1.01756	231.162	80.5773	0.00323595	16-30559801-A-G	179526	179526	3	4	0.0162602	0.00109257	1.22348	0.363662	0.518348	0.518937	0.661182	7.37844e-06
chr16_30380353	2734	1.0489	328.224	89.9927	0.00666793	16-29649433-G-T	-730920	-730920	3	3	0.0121951	0.00442393	2.49636	0.856953	0.879712	0.879339	0.746201	6.37162e-06
chr16_30380372	2734	1.00779	296.871	87.8146	0.000424034	16-30059219-C-T	-321153	-321153	17	17	0.0691057	0.000181406	0.903051	0.232119	0.113889	0.115999	0.456711	5.37829e-06
chr16_30380377	2734	0.979333	202.444	77.4273	0.000207886	16-30458366-T-TTTTA	77989	77989	13	13	0.0528455	2.70278e-05	0.8873	0.201525	0.0449955	0.0443925	0.332187	6.46122e-06
chr16_30380392	2734	1.0093	280.918	85.4838	0.00322703	16-31331017-G-A	950625	950625	7	7	0.0284553	0.00152022	-1.24599	0.382017	0.59604	0.592488	0.68329	5.74246e-06
chr16_30380398	2734	0.98951	209.222	77.2519	0.00481044	16-30479843-T-G	99445	99445	32	35	0.143443	0.00140315	0.698604	0.212553	0.640436	0.639874	0.692355	6.72235e-06
chr16_30380400	2734	1.01294	306.168	88.677	0.00476451	16-31246917-T-C	866517	866517	3	3	0.0122951	0.00285276	1.20104	0.392562	0.763624	0.764038	0.723338	5.40057e-06
chr16_30380403	2734	1.01837	307.349	87.9315	0.00282728	16-30601621-A-T	221218	221218	6	6	0.0243902	0.00152819	-1.56323	0.479524	0.575042	0.572751	0.678569	5.57955e-06
chr16_30380425	2734	1.01892	239.04	80.9336	0.0193629	16-29394416-TA-T	-986009	-986009	74	89	0.361789	0.00965954	-0.460701	0.174573	0.990101	0.990254	0.768835	7.20051e-06
chr16_30380429	2734	1.02611	230.558	79.934	0.0063574	16-30601621-A-T	221192	221192	6	6	0.0243902	0.00237668	-1.74043	0.558002	0.761924	0.761649	0.722589	7.83e-06
chr16_30380431	2734	1.03775	307.641	88.4557	0.00153408	16-30458136-A-AACACACAC	77705	77705	5	5	0.0206612	0.000800354	0.920425	0.266075	0.360964	0.358377	0.611202	6.33089e-06
chr16_30380439	2734	0.942401	122.085	63.2242	0.0139526	16-31251483-C-T	871044	871044	17	18	0.0731707	0.00206471	0.64452	0.203679	0.831317	0.83558	0.738039	8.1321e-06
chr16_30380442	2734	1.01458	306.825	87.8715	0.000806678	16-29608448-AAAAT-A	-771994	-771994	22	24	0.10084	0.000374463	-0.530115	0.143896	0.212679	0.213392	0.544019	5.44871e-06
chr16_30380573	2734	1.0572	354.517	90.9928	0.00170835	16-30873848-C-CA	493275	493275	4	4	0.0166667	0.00106574	-1.92372	0.5705	0.433157	0.427024	0.633681	6.2144e-06
chr16_30380650	2734	1.04502	348.151	91.2353	0.00334446	16-29730598-T-TTATA	-650052	-650052	4	4	0.0162602	0.0022347	0.998431	0.318078	0.677032	0.670708	0.700869	5.86092e-06
chr16_30380654	2734	1.00881	276.431	83.9812	2.15165e-05	16-30023665-G-A	-356989	-356989	5	5	0.0204918	3.9335e-06	1.57415	0.322044	0.00419958	0.00564724	0.121531	5.81623e-06
chr16_30380657	2734	0.973247	183.728	73.3859	0.0110885	16-29639445-C-T	-741212	-741212	3	3	0.0122951	0.00315093	-1.97693	0.653154	0.877712	0.876707	0.745954	6.81242e-06
chr16_30380686	2734	1.0077	208.426	77.4546	0.0103956	16-30505171-A-G	124485	124485	71	91	0.369919	0.00374412	0.443104	0.149227	0.884212	0.885262	0.747205	7.65566e-06
chr16_30380687	2734	0.996145	245.755	82.0527	0.00165507	16-30176349-T-G	-204338	-204338	4	4	0.0162602	0.000545295	1.4841	0.415251	0.335766	0.336248	0.601314	5.99571e-06
chr16_30380693	2734	1.01262	210.172	77.7062	4.62012e-05	16-29601884-T-G	-778809	-778809	8	8	0.0325203	4.19191e-06	1.45484	0.298586	0.0069993	0.0090654	0.162339	7.85007e-06
chr16_30380707	2734	1.00127	213.767	78.3256	0.00516405	16-30855460-C-T	474753	474753	30	33	0.134146	0.00165408	0.554181	0.171307	0.668033	0.668856	0.700448	7.14227e-06
chr16_30380733	2735	1.04021	358.881	91.5187	0.000235773	16-30902821-C-T	522088	522088	10	10	0.0406504	0.000130578	1.35393	0.340025	0.0706929	0.0721394	0.393881	5.51356e-06
chr16_30380755	2735	1.0293	269.662	83.4644	0.00115481	16-30822575-G-A	441820	441820	53	59	0.239837	0.000398597	-0.681523	0.185909	0.253475	0.254898	0.567703	6.83625e-06
chr16_30554347	3056	0.858382	66.6672	45.5972	0.015031	16-31161675-A-AG	607328	607328	6	6	0.0243902	0.000326279	0.871427	0.234014	0.674133	0.696254	0.706319	7.31262e-06
chr16_30954400	3444	1.03769	245.943	79.9828	1.28412e-05	16-31058949-G-A	104549	104549	5	5	0.0203252	1.1937e-06	1.56354	0.30212	0.00259974	0.00249691	0.0715155	7.91584e-06
chr16_31040718	3386	0.989061	257.615	80.2686	0.00985878	16-30686386-C-T	-354332	-354332	3	3	0.0121951	0.00413382	2.04791	0.697508	0.923808	0.923636	0.75449	5.44227e-06
chr16_31040721	3386	0.970299	212.43	74.0309	0.00909975	16-31106068-T-C	65347	65347	75	93	0.378049	0.00253787	0.310775	0.100323	0.867413	0.863346	0.743087	5.76636e-06
chr16_31040724	3386	1.03521	359.357	89.4621	0.00459658	16-30601625-A-T	-439099	-439099	45	53	0.219008	0.00286307	-0.550899	0.180132	0.80302	0.798888	0.73132	5.3313e-06
chr16_31040725	3386	1.03179	259.337	80.1698	0.00336628	16-31116683-G-T	75958	75958	15	15	0.0609756	0.00111308	1.06028	0.315688	0.572643	0.568474	0.676648	7.22491e-06
chr16_31040730	3386	0.97511	222.994	77.2321	0.000475716	16-30993491-T-C	-47239	-47239	80	92	0.373984	7.53512e-05	-0.587239	0.142127	0.107889	0.107624	0.447867	5.68936e-06
chr16_31040751	3386	1.03704	315.736	85.7988	0.00239469	16-31260379-T-C	219628	219628	3	3	0.0122951	0.00110305	-2.0398	0.606829	0.517048	0.51344	0.659282	6.14005e-06
chr16_31040942	3386	0.984425	182.617	71.5485	0.00828609	16-30397444-C-T	-643498	-643498	77	96	0.393443	0.00187958	0.369518	0.115675	0.783122	0.786054	0.728059	7.42885e-06
chr16_31040952	3386	0.910631	117.735	60.82	0.0118595	16-31448377-A-AT	407425	407425	57	68	0.277311	0.00130251	0.331459	0.10014	0.777722	0.784421	0.727614	6.5391e-06
chr16_31040967	3386	1.02621	272.203	83.3353	0.00439471	16-30436596-C-T	-604371	-604371	3	4	0.0165289	0.00189642	-1.94005	0.607861	0.694231	0.688319	0.705204	6.63641e-06
chr16_31040969	3386	0.962354	168.144	69.7213	5.15288e-07	16-31022321-CAA-C	-18648	-18648	55	59	0.241803	2.11552e-09	-1.21811	0.184744	0.00029997	0.000125113	0.00678331	6.87009e-06
chr16_31040971	3386	1.01375	250.715	79.5198	0.000996229	16-30389404-A-T	-651567	-651567	67	83	0.338843	0.000237898	0.614775	0.161185	0.213379	0.215489	0.544807	6.63095e-06
chr16_31041264	3386	1.06895	338.886	86.6294	0.00471251	16-30478159-C-T	-563105	-563105	3	3	0.0121951	0.00250958	-2.0146	0.649585	0.783922	0.777488	0.726107	6.98889e-06
chr16_31041622	3386	0.967488	161.828	68.5594	0.00123253	16-32004692-A-T	963070	963070	14	14	0.0569106	0.000101417	0.982209	0.242449	0.191981	0.193536	0.528667	7.41484e-06
chr16_31041980	3386	0.980181	230.875	76.5319	6.30069e-05	16-30807370-C-CT	-234610	-234610	9	10	0.0406504	5.25936e-06	1.2662	0.262879	0.0168983	0.0158356	0.217331	5.70018e-06
chr16_31041986	3386	1.01772	250.858	75.0008	0.0112933	16-31241359-C-CT	199373	199373	6	6	0.0243902	0.00357887	1.056	0.353837	0.939206	0.940148	0.758248	6.8061e-06
chr16_31090912	3352	0.986609	191.627	73.3707	0.00182862	16-31571206-A-C	480294	480294	3	3	0.0121951	0.000290572	1.90717	0.507618	0.29947	0.302049	0.589242	7.19039e-06
chr16_31090913	3352	0.999128	185.889	72.5043	0.00227921	16-31115367-C-A	24454	24454	27	29	0.117886	0.000358821	0.608777	0.164695	0.343266	0.346101	0.605863	8.09271e-06
chr16_31090914	3352	1.03188	320.15	86.9608	0.00592545	16-31861326-C-T	770412	770412	4	4	0.0162602	0.00331175	1.58765	0.527413	0.842216	0.843184	0.739516	5.85598e-06
chr16_31121173	3332	1.0286	330.988	89.0182	0.00112094	16-31243211-AAAAGAAAAGAAAGAAAGAAAGAAAG-A	122038	122038	19	21	0.0853659	0.000588067	-0.78926	0.222227	0.30137	0.296964	0.585947	5.54409e-06
chr16_31121200	3332	0.979696	206.122	75.7836	0.0135816	16-31153048-A-G	31848	31848	25	26	0.105691	0.0047554	-0.601496	0.20824	0.940806	0.94257	0.758663	6.36254e-06
chr16_31121201	3332	1.00987	401.81	93.8106	0.000591468	16-30343759-C-T	-777442	-777442	3	3	0.0121951	0.000415986	2.28251	0.624755	0.206679	0.207609	0.540176	4.03024e-06
chr16_31121219	3332	1.02037	350.855	90.9541	0.000757464	16-31063466-GA-G	-57753	-57753	79	89	0.365546	0.00044063	0.577984	0.158933	0.229277	0.22496	0.54964	4.95337e-06
chr16_31121220	3332	1.01729	339.187	89.4707	0.00169547	16-31662982-CTT-C	541762	541762	3	3	0.0121951	0.000957329	-2.44584	0.718338	0.429757	0.429177	0.634546	5.01931e-06
chr16_31121223	3332	1.02022	352.301	90.7665	6.22992e-05	16-31830144-T-G	708921	708921	58	70	0.284553	2.88282e-05	-0.617588	0.140803	0.019798	0.0199212	0.242286	4.92805e-06
chr16_31121224	3332	1.04701	371.199	91.8275	0.000560805	16-30349677-A-G	-771547	-771547	3	3	0.0121951	0.00033994	-2.34983	0.633036	0.168283	0.17065	0.510329	5.56706e-06
chr16_31121237	3332	1.05707	339.827	90.0559	0.00566761	16-31394146-A-G	272909	272909	5	5	0.0203252	0.00371661	1.72835	0.581583	0.840316	0.841567	0.739004	6.47761e-06
chr16_31121245	3332	1.01946	312.089	87.5014	7.45518e-05	16-31078020-A-G	-43225	-43225	5	5	0.0203252	2.49895e-05	1.98318	0.448353	0.019598	0.0211965	0.250189	5.53501e-06
chr16_31121246	3332	1.02671	352.884	90.5914	0.00543764	16-31898547-A-AT	777301	777301	7	7	0.0286885	0.00365237	-1.33206	0.447356	0.844316	0.847697	0.740474	5.13588e-06
chr16_31121249	3332	1.03706	367.907	91.3329	0.00316213	16-32096590-A-G	975341	975341	48	50	0.208333	0.00211524	-0.689676	0.218485	0.674633	0.673498	0.701346	5.27032e-06
chr16_31121253	3332	1.03464	272.066	82.4006	0.00167218	16-31111250-C-T	-10003	-10003	63	68	0.276423	0.000567248	0.64834	0.182001	0.348265	0.349247	0.606437	7.01566e-06
chr16_31121259	3332	1.02749	361.818	89.6875	0.00107966	16-30867045-C-T	-254214	-254214	48	54	0.219512	0.000591874	0.62193	0.175207	0.313569	0.310721	0.592424	5.03511e-06
chr16_31121265	3332	1.03459	372.604	91.44	0.000146057	16-30992090-G-GACAC	-129175	-129175	39	42	0.172131	7.7382e-05	0.886478	0.214923	0.0446955	0.047164	0.339696	5.12119e-06
chr16_31121272	3332	1.05211	367.76	89.9299	0.00393648	16-30389407-T-A	-731865	-731865	7	7	0.0289256	0.00247914	1.35051	0.434898	0.756624	0.748235	0.719604	5.80283e-06
chr16_31121275	3332	0.974367	185.134	72.1782	8.4614e-06	16-30876161-T-C	-245114	-245114	7	7	0.0284553	1.78798e-07	1.50908	0.268679	0.00179982	0.00186673	0.0587246	6.81601e-06
chr16_31121294	3332	0.948429	163.331	69.301	0.00217455	16-31918444-T-C	797150	797150	3	3	0.0121951	0.000244815	1.92783	0.506529	0.317368	0.323791	0.597972	6.36691e-06
chr16_31121300	3332	0.997497	262.924	82.3771	0.00161573	16-30478159-C-T	-643141	-643141	3	3	0.0121951	0.000543566	1.9033	0.532405	0.348765	0.347535	0.606315	5.65716e-06
chr16_31121592	3333	1.00017	201.607	74.4607	3.37591e-05	16-31162948-T-C	41356	41356	4	4	0.0162602	1.70909e-06	2.1143	0.41541	0.00719928	0.00677682	0.137688	7.51583e-06
chr16_31121593	3333	0.967339	210.775	75.2638	0.00621017	16-30160304-C-T	-961289	-961289	31	32	0.130081	0.00168411	0.571798	0.177065	0.739126	0.742726	0.718266	5.68658e-06
chr16_31121645	3333	1.01314	254.336	80.4695	0.00510303	16-30311847-G-C	-809798	-809798	32	35	0.143443	0.00188356	0.610392	0.19112	0.724428	0.723016	0.713215	6.50984e-06
chr16_31121647	3333	1.03475	251.638	80.9104	0.00030012	16-31308737-C-T	187090	187090	22	24	0.1	6.30249e-05	0.946024	0.226333	0.0633937	0.0654714	0.38255	7.59085e-06
chr16_31121663	3333	1.01015	260.301	80.976	0.000159967	16-31604709-T-C	483046	483046	9	9	0.0365854	2.96132e-05	-1.57192	0.358954	0.0356964	0.0393189	0.319327	6.23314e-06
chr16_31121671	3333	0.898956	133.383	63.675	0.00608363	16-31158181-A-AT	36510	36510	86	111	0.454545	0.000614113	-0.315735	0.0892232	0.589741	0.604635	0.685793	5.23404e-06
chr16_31121672	3333	1.04922	366.426	90.1222	0.00271363	16-30876161-T-C	-245511	-245511	7	7	0.0284553	0.00166977	-1.2386	0.383227	0.614539	0.609317	0.686586	5.71868e-06
chr16_31121675	3333	1.05081	305.05	82.7124	0.00023121	16-31184644-C-G	62969	62969	5	5	0.0203252	5.56663e-05	1.71218	0.406408	0.0564944	0.058164	0.365068	6.93873e-06
chr16_31121771	3335	1.02812	371.303	91.398	0.000521371	16-31165631-CA-C	43860	43860	9	9	0.0371901	0.000304212	-1.65575	0.442246	0.168283	0.165854	0.506788	4.92656e-06
chr16_31121775	3335	1.00888	272.777	81.4673	1.23773e-05	16-30502193-T-G	-619582	-619582	7	8	0.0325203	1.42965e-06	-1.91582	0.373284	0.00349965	0.00319243	0.0826062	5.89686e-06
chr16_31121783	3335	0.980038	191.761	73.7616	0.00124431	16-31497512-T-C	375729	375729	6	6	0.0243902	0.000181478	1.31341	0.337607	0.218578	0.220638	0.546938	6.85585e-06
chr16_31121814	3335	0.99519	263.665	80.7181	0.0110017	16-30389407-T-A	-732407	-732407	7	7	0.0289256	0.00483986	0.931259	0.323079	0.947805	0.946391	0.759942	5.55133e-06
chr16_31121815	3335	0.966509	188.258	72.9057	0.00455738	16-31926921-A-G	805106	805106	4	4	0.0163934	0.000937533	1.38227	0.405209	0.586641	0.592223	0.683198	6.32789e-06
chr16_31121825	3335	1.03616	364.325	91.5578	0.000383541	16-30385176-AAAT-A	-736649	-736649	49	52	0.220339	0.000221263	-0.711099	0.185442	0.116388	0.119437	0.462749	5.29127e-06
chr16_31121830	3335	1.01911	370.745	91.4424	0.00075827	16-31213200-C-T	91370	91370	6	6	0.0243902	0.000457089	1.54993	0.427458	0.238376	0.237009	0.55785	4.64827e-06
chr16_31121837	3335	0.995932	209.34	76.6297	0.0170453	16-30461372-G-A	-660465	-660465	39	44	0.178862	0.00665412	0.451261	0.162784	0.972703	0.97288	0.765154	7.02821e-06
chr16_31121850	3335	1.03118	364.72	90.55	0.00261867	16-31658773-C-T	536923	536923	13	13	0.0528455	0.00164788	1.06016	0.327595	0.606739	0.602	0.685174	5.11706e-06
chr16_31121851	3335	1.02607	315.239	85.9132	0.000605186	16-31184644-C-G	62793	62793	5	5	0.0203252	0.000230859	2.19887	0.575229	0.164684	0.164332	0.50584	5.7252e-06
chr16_31121854	3335	0.998998	308.826	86.1903	0.000922711	16-31075670-C-T	-46184	-46184	5	5	0.0203252	0.000382195	2.14118	0.582145	0.250075	0.248487	0.564335	4.86679e-06
chr16_31121855	3335	1.03707	309.96	86.6791	0.00166033	16-30499663-T-TTA	-622192	-622192	79	100	0.409091	0.0007727	0.503601	0.145135	0.386261	0.384647	0.620028	6.25565e-06
chr16_31121868	3335	1.02547	353.316	90.7422	0.000798514	16-31141376-T-TAAACAAAC	19508	19508	59	63	0.256098	0.00045942	-0.681591	0.188055	0.235876	0.235094	0.556789	5.08811e-06
chr16_31121880	3335	0.983234	246.453	79.9916	0.00180518	16-31121189-C-T	-691	-691	72	83	0.340164	0.000513468	-0.619182	0.172391	0.369163	0.367526	0.615054	5.45798e-06
chr16_31121887	3335	0.965182	155.215	68.376	0.00824812	16-32027690-G-T	905803	905803	4	4	0.0162602	0.00146104	1.43026	0.436846	0.730427	0.736214	0.716346	7.60022e-06
chr16_31121890	3335	1.07261	339.256	87.5213	0.00198279	16-31147326-C-T	25436	25436	18	18	0.0731707	0.00100028	0.986605	0.29091	0.467353	0.45541	0.644299	7.13862e-06
chr16_31121896	3335	1.02251	306.373	85.3315	0.00785982	16-30458636-C-T	-663260	-663260	24	25	0.101626	0.00418114	0.740645	0.252592	0.906109	0.907279	0.751471	5.7536e-06
chr16_31121903	3335	0.965714	173.405	70.848	0.0149825	16-31513503-G-A	391600	391600	8	8	0.0325203	0.00399344	0.733289	0.248768	0.933407	0.931519	0.756182	6.82977e-06
chr16_31121912	3335	1.03878	320.937	86.2756	0.000179562	16-31069268-TACACACACAC-T	-52644	-52644	55	60	0.245902	5.95999e-05	-0.808264	0.192685	0.0478952	0.0492735	0.344108	6.10886e-06
chr16_31121916	3335	1.01731	242.029	80.3268	0.0094984	16-31634919-G-A	513003	513003	12	12	0.0487805	0.00396451	0.967125	0.327825	0.89791	0.897728	0.749526	7.03506e-06
chr16_31121917	3335	1.02837	319.671	88.2536	0.000655299	16-31170553-C-CT	48636	48636	4	4	0.0162602	0.000305916	2.2523	0.60184	0.182182	0.178392	0.518703	5.73175e-06
chr16_31121924	3335	1.027	359.534	91.8451	0.000387843	16-30540364-C-T	-581560	-581560	55	64	0.262295	0.000229106	0.641571	0.167742	0.121088	0.121897	0.46516	5.05078e-06
chr16_31121934	3335	1.02609	236.043	79.3122	0.00395453	16-30486495-T-A	-635439	-635439	9	11	0.0447154	0.00127462	1.08856	0.328209	0.60494	0.595958	0.684638	7.64707e-06
chr16_31121961	3335	0.995044	177.962	71.8419	0.00187751	16-30446950-A-T	-675011	-675011	6	6	0.0243902	0.000259167	1.19401	0.315061	0.289471	0.286524	0.581061	8.21637e-06
chr16_31121964	3335	1.0252	323.863	87.3886	0.000627776	16-32049532-C-T	927568	927568	18	19	0.0778689	0.000271993	-0.972784	0.257624	0.172083	0.174664	0.515345	5.54073e-06
chr16_31121970	3335	1.01754	333.393	89.1638	0.0055464	16-32108110-C-A	986140	986140	5	5	0.0206612	0.00346406	1.44065	0.480971	0.837116	0.839086	0.738383	5.11537e-06
chr16_31121971	3335	0.969203	213.352	78.0028	0.00221087	16-31058691-A-C	-63280	-63280	5	5	0.0203252	0.000560503	1.44582	0.405465	0.388861	0.391561	0.622106	5.69546e-06
chr16_31121972	3335	0.986097	195.643	74.5498	0.00774816	16-30338328-C-T	-783644	-783644	6	6	0.0243902	0.00213251	1.09198	0.346218	0.788021	0.786025	0.728059	7.01724e-06
chr16_31121985	3335	1.01754	311.669	87.3658	0.00483871	16-31890466-A-G	768481	768481	6	6	0.0245902	0.00269694	1.54867	0.503158	0.774223	0.773911	0.725233	5.4716e-06
chr16_31122002	3335	1.04003	318.174	87.3114	0.003442	16-30641959-G-GCTC	-480043	-480043	87	119	0.48374	0.00183364	0.542406	0.169379	0.651735	0.649729	0.695122	6.21178e-06
chr16_31122011	3335	1.0338	365.199	90.6213	0.000516878	16-31514032-CCCTCCCTT-C	392021	392021	94	120	0.491736	0.000283811	-0.5479	0.14557	0.160184	0.160018	0.502241	5.19835e-06
chr16_31122012	3335	1.02742	345.339	88.6218	0.00594915	16-31368034-T-C	246022	246022	14	15	0.0609756	0.00363723	0.832281	0.27938	0.866813	0.866804	0.743905	5.2729e-06
chr16_31122024	3335	1.03152	356.884	90.2221	0.00300222	16-31687396-C-T	565372	565372	26	32	0.130081	0.00187547	0.61391	0.192139	0.649335	0.644947	0.693387	5.24124e-06
chr16_31122026	3335	0.978224	189.462	74.0057	0.000324823	16-30341501-A-T	-780525	-780525	6	6	0.0243902	3.16733e-05	1.42683	0.327131	0.0667933	0.0640269	0.37919	6.84898e-06
chr16_31122517	3336	1.04567	300.24	85.0199	0.00667261	16-30413091-G-A	-709426	-709426	7	7	0.0284553	0.00340588	-1.35532	0.451633	0.859014	0.855887	0.742206	6.82413e-06
chr16_31122536	3336	1.0078	298.665	86.6227	0.00331433	16-30909690-G-A	-212846	-212846	5	5	0.0203252	0.00168417	1.42674	0.441811	0.628137	0.625613	0.689126	5.34614e-06
chr16_31122588	3336	1.04498	349.061	89.6739	0.0059583	16-31868704-AATT-A	746116	746116	4	5	0.0203252	0.00384888	1.40048	0.473121	0.866013	0.866404	0.743664	5.84421e-06
chr16_31122589	3336	0.988421	169.268	70.1719	0.0189951	16-31087690-T-C	-34899	-34899	16	19	0.0772358	0.00528775	0.706458	0.247699	0.961904	0.961969	0.763394	8.24543e-06
chr16_31122597	3336	1.03146	351.892	89.6543	0.00270843	16-30481143-A-AAC	-641454	-641454	8	9	0.0375	0.00161997	-1.39992	0.431861	0.60394	0.601111	0.685059	5.31323e-06
chr16_31122615	3336	0.991019	187.367	72.8691	0.00358761	16-30502193-T-G	-620422	-620422	7	8	0.0325203	0.000679774	1.26517	0.360614	0.49815	0.494399	0.654709	7.58677e-06
chr16_31122623	3336	1.01191	286.795	84.2875	0.000541166	16-31936241-C-T	813618	813618	5	5	0.0203252	0.000176178	-2.02167	0.518556	0.139586	0.139864	0.48419	5.72529e-06
chr16_31122624	3336	1.0429	366.347	89.6733	0.00173469	16-31926162-T-A	803538	803538	5	5	0.0203252	0.000994876	-1.77422	0.522891	0.458454	0.449921	0.64324	5.49503e-06
chr16_31122629	3336	1.04225	324.222	86.1088	0.000594869	16-31623803-A-G	501174	501174	34	36	0.146341	0.000230142	-0.82762	0.216457	0.162584	0.160369	0.50244	6.18331e-06
chr16_31122632	3336	1.04263	351.926	88.5847	0.000627388	16-31435343-C-T	312711	312711	5	5	0.0203252	0.000299204	-1.78207	0.475382	0.179782	0.181977	0.520243	5.71032e-06
chr16_31122640	3336	0.92617	103.567	57.5361	0.0189745	16-31709504-C-T	586864	586864	14	15	0.0609756	0.00204967	0.577713	0.182431	0.876912	0.87849	0.745954	8.4362e-06
chr16_31122645	3336	0.994574	233.697	77.0888	0.000326257	16-30909690-G-A	-212955	-212955	5	5	0.0203252	4.59771e-05	-2.1933	0.514408	0.0726927	0.0746324	0.398588	6.23629e-06
chr16_31122646	3336	0.981477	223.739	77.5842	0.000120254	16-32017665-G-T	895019	895019	6	6	0.0245902	1.37987e-05	1.70583	0.372823	0.0287971	0.0286097	0.284744	5.93695e-06
chr16_31122659	3336	0.972858	153.726	66.9094	0.000664457	16-31557379-C-T	434720	434720	17	19	0.0772358	3.39293e-05	0.787729	0.181351	0.108789	0.104568	0.443265	8.11905e-06
chr16_31122667	3336	0.951413	128.652	62.4735	0.000125292	16-31569126-C-T	446459	446459	8	8	0.0325203	1.32942e-06	1.35496	0.263117	0.0206979	0.0199326	0.242286	8.26969e-06
chr16_31122669	3336	1.01956	339.157	89.3913	0.00415486	16-31850478-C-T	727809	727809	18	18	0.0731707	0.00255221	-0.848029	0.273921	0.751025	0.749731	0.719793	5.09648e-06
chr16_31122670	3336	1.01893	331.756	87.9506	0.00357481	16-30494191-C-T	-628479	-628479	54	64	0.260163	0.00198812	-0.458167	0.144236	0.687031	0.687821	0.704972	5.18833e-06
chr16_31122672	3336	0.950648	195.951	74.5726	0.00107053	16-30486633-C-T	-636039	-636039	7	7	0.0284553	0.000161765	1.20739	0.307814	0.208679	0.209168	0.540784	5.39759e-06
chr16_31122676	3336	0.945774	171.948	71.422	0.0225906	16-31894034-T-G	771358	771358	5	5	0.0204918	0.00720375	-1.15514	0.420942	0.984302	0.982536	0.767592	5.92581e-06
chr16_31122678	3336	0.941158	88.6888	52.99	0.010304	16-30312300-T-C	-810378	-810378	10	11	0.0447154	0.000441067	0.887638	0.244101	0.618038	0.627305	0.689187	1.10878e-05
chr16_31122691	3336	1.03409	314.11	86.0565	0.000841264	16-30349677-A-G	-773014	-773014	3	3	0.0121951	0.000340329	-2.43374	0.655699	0.222078	0.218266	0.545538	6.05502e-06
chr16_31122693	3336	1.03676	283.449	84.2793	0.000736595	16-31141376-T-TAAACAAAC	18683	18683	59	63	0.256098	0.000252097	0.720061	0.189608	0.171683	0.174808	0.515438	6.82702e-06
chr16_31122699	3336	0.995526	242.994	79.6988	0.00325236	16-31332349-G-C	209650	209650	3	3	0.0121951	0.00103128	1.68407	0.497937	0.551945	0.548983	0.670709	6.03767e-06
chr16_31122700	3336	0.965009	215.815	77.1056	0.00891441	16-30719197-A-ATTAT	-403503	-403503	48	55	0.229167	0.00302121	-0.440479	0.144865	0.860314	0.863241	0.743087	5.45898e-06
chr16_31122701	3336	1.06274	306.057	84.5348	0.00562607	16-30462328-C-T	-660373	-660373	39	44	0.184874	0.00272076	0.577276	0.187731	0.809019	0.804863	0.732011	7.44955e-06
chr16_31122706	3336	1.05527	316.233	86.2342	0.000796993	16-31969659-T-C	846953	846953	24	25	0.105042	0.000324583	0.939355	0.252154	0.20018	0.200877	0.535454	6.88336e-06
chr16_31122712	3336	0.984339	202.116	75.6516	0.00237799	16-31394146-A-G	271434	271434	5	5	0.0203252	0.000504173	1.50255	0.417708	0.386461	0.389641	0.62118	6.70802e-06
chr16_31122718	3336	1.03519	302.247	84.8217	0.000490518	16-31161675-A-AG	38957	38957	6	6	0.0243902	0.000164864	-1.87525	0.478723	0.125887	0.126761	0.471102	6.33773e-06
chr16_31122719	3336	1.02183	259.815	82.0359	0.00732266	16-31461954-A-G	339235	339235	13	14	0.0569106	0.00320259	-0.788155	0.260861	0.846215	0.846659	0.740312	6.75433e-06
chr16_31122720	3336	0.988609	174.812	72.2299	0.00115926	16-31208382-C-A	85662	85662	3	3	0.0121951	0.000140714	1.94461	0.490916	0.188581	0.1879	0.525561	7.99456e-06
chr16_31122722	3336	1.04374	280.11	83.7179	0.00128123	16-31170553-C-CT	47831	47831	4	4	0.0162602	0.000459458	-2.44636	0.674971	0.281372	0.281942	0.579206	7.22544e-06
chr16_31122725	3336	0.985884	176.98	70.4798	0.0043006	16-31452757-G-A	330032	330032	87	114	0.463415	0.000705609	-0.397934	0.113786	0.544346	0.540336	0.667988	7.74556e-06
chr16_31122726	3336	0.955586	149.058	67.3962	0.00339287	16-30542578-A-G	-580148	-580148	37	38	0.154472	0.000378069	-0.551108	0.149707	0.417558	0.419557	0.63069	7.36659e-06
chr16_31122727	3336	0.960408	172.907	70.9199	0.000115433	16-30670495-G-A	-452232	-452232	17	17	0.0691057	5.11786e-06	-0.967652	0.200617	0.0242976	0.0234547	0.260788	6.58454e-06
chr16_31122729	3336	1.01139	218.387	76.8024	0.0068116	16-30601623-A-AT	-521106	-521106	3	3	0.0122951	0.00210933	1.92771	0.610512	0.771623	0.771571	0.724699	7.49203e-06
chr16_31122730	3336	0.893871	93.424	55.8765	0.00355094	16-31708080-G-A	585350	585350	6	6	0.0243902	0.000100967	1.15275	0.284459	0.325367	0.334174	0.600947	7.15694e-06
chr16_31122733	3336	1.03635	364.011	90.0797	0.00195834	16-31327423-C-CAAA	204690	204690	10	10	0.0416667	0.00116637	-1.21	0.361823	0.493351	0.492753	0.654142	5.3021e-06
chr16_31122753	3336	1.03497	265.884	82.1659	0.000301489	16-30329502-A-C	-793251	-793251	5	5	0.0203252	7.21676e-05	-1.93893	0.467952	0.0673933	0.0694302	0.388557	7.1943e-06
chr16_31122759	3336	1.01761	288.627	83.7176	4.0763e-05	16-30329502-A-C	-793257	-793257	5	5	0.0203252	8.0462e-06	-2.36434	0.501856	0.00989901	0.010735	0.177351	5.91121e-06
chr16_31122765	3336	1.03381	290.978	83.1894	0.00111642	16-30385176-AAATAAT-A	-737589	-737589	64	72	0.29661	0.00037458	-0.528894	0.143568	0.263174	0.262555	0.570586	6.52458e-06
chr16_31122769	3336	1.01043	238.041	78.8566	0.00711947	16-31448377-AT-A	325608	325608	4	4	0.0168067	0.0025501	-1.80193	0.581989	0.814819	0.814572	0.734202	6.82904e-06
chr16_31122776	3336	0.934541	138.5	64.7613	0.00522315	16-30176349-T-G	-946427	-946427	4	4	0.0162602	0.00054468	1.31241	0.367178	0.537846	0.547601	0.67029	6.74135e-06
chr16_31122782	3336	0.935194	115.831	60.8547	0.00412303	16-30749964-CA-C	-372818	-372818	54	61	0.247967	0.00024779	0.421177	0.110762	0.408859	0.412733	0.62839	8.10248e-06
chr16_31122786	3336	1.03637	394.754	92.3521	0.00618537	16-31653426-A-G	530640	530640	7	7	0.0284553	0.00458073	-1.4017	0.483141	0.908309	0.907969	0.751515	4.88997e-06
chr16_31122800	3336	1.05028	338.139	87.5408	0.00304952	16-30872528-G-A	-250272	-250272	7	7	0.0284553	0.00162333	-1.47486	0.455072	0.629337	0.622674	0.688609	6.23898e-06
chr16_31122801	3336	1.04449	352.835	89.7212	0.00173276	16-30499250-C-T	-623551	-623551	74	90	0.365854	0.000996787	-0.507603	0.149624	0.439956	0.436189	0.638209	5.76364e-06
chr16_31122808	3336	1.03838	340.377	89.1534	0.00213742	16-30573818-TTAAA-T	-548990	-548990	25	26	0.105691	0.00121024	0.859606	0.257926	0.50325	0.499027	0.655822	5.74498e-06
chr16_31122821	3336	0.945037	138.245	63.6595	0.000599999	16-30918123-C-T	-204698	-204698	65	79	0.321138	1.82472e-05	0.422057	0.0937029	0.0988901	0.0934447	0.430619	7.32901e-06
chr16_31122843	3336	1.01918	272.136	83.5288	0.0031104	16-31903950-T-G	781107	781107	9	9	0.0365854	0.00128061	1.04032	0.313802	0.566643	0.56281	0.674724	6.33582e-06
chr16_31122848	3336	1.01029	219.273	77.634	0.000781202	16-30485678-AT-A	-637170	-637170	56	65	0.264228	0.000146938	0.41692	0.105571	0.155184	0.15391	0.495853	7.40647e-06
chr16_31122858	3336	1.02165	282.036	84.3507	0.00159224	16-30980379-C-T	-142479	-142479	7	7	0.0284553	0.000621602	1.31895	0.373101	0.358664	0.351643	0.607854	6.21454e-06
chr16_31122860	3336	1.03635	352.089	88.6716	0.00545301	16-32055720-C-G	932860	932860	5	5	0.0210084	0.00331164	1.6092	0.534573	0.844816	0.845566	0.740117	5.4818e-06
chr16_31122862	3336	0.995173	246.814	81.8287	0.00736387	16-30486495-T-A	-636367	-636367	9	11	0.0447154	0.00318518	-0.988049	0.326826	0.837116	0.839874	0.738395	5.9296e-06
chr16_31122866	3336	1.01098	320.546	87.6394	0.00120347	16-31029140-C-CA	-93726	-93726	7	7	0.0284553	0.000576044	1.39882	0.393177	0.319568	0.315087	0.594277	5.09018e-06
chr16_31122878	3336	0.943249	157.769	68.6055	0.000390266	16-31208382-C-A	85504	85504	3	3	0.0121951	1.99839e-05	1.74345	0.389086	0.0772923	0.0716384	0.392933	6.33387e-06
chr16_31122879	3336	1.03284	309.872	85.2251	0.0010326	16-31859848-A-C	736969	736969	7	7	0.0284553	0.000402893	1.15191	0.314491	0.260174	0.259494	0.569195	6.0884e-06
chr16_31122880	3336	1.01817	282.156	84.0409	0.00512333	16-30992090-G-GACACAC	-130790	-130790	11	11	0.045082	0.00237005	0.813539	0.260755	0.760824	0.759251	0.722046	6.06976e-06
chr16_31122881	3336	0.949109	124.514	62.5079	0.00546154	16-30387379-A-G	-735502	-735502	7	8	0.0325203	0.000462152	0.882695	0.243658	0.514349	0.519268	0.661312	8.39571e-06
chr16_31122882	3336	1.01446	200.068	75.2823	0.0047435	16-31184644-C-G	61762	61762	5	5	0.0203252	0.00119135	1.34855	0.404044	0.606139	0.607384	0.686184	8.34932e-06
chr16_31122909	3336	0.980196	224.18	77.948	0.00476732	16-31609410-A-G	486501	486501	21	21	0.0853659	0.00145821	0.758973	0.23177	0.662734	0.665663	0.699663	5.87103e-06
chr16_31122917	3336	1.02987	361.569	88.9891	0.00484272	16-31465137-C-T	342220	342220	88	113	0.463115	0.00295484	-0.450475	0.147796	0.820018	0.819138	0.73496	5.11777e-06
chr16_31122925	3336	1.01062	281.953	83.2338	0.00192236	16-30327751-C-T	-795174	-795174	8	8	0.0325203	0.000712739	-1.59368	0.456096	0.411559	0.413536	0.628783	5.77286e-06
chr16_31122926	3336	1.02253	269.242	81.7628	0.00135145	16-31851661-G-A	728735	728735	7	8	0.0325203	0.000418146	-1.51106	0.413768	0.29807	0.294845	0.585372	6.548e-06
chr16_31122931	3335	1.0396	390.913	93.0001	0.00159239	16-30382958-G-A	-739973	-739973	3	3	0.0121951	0.0011217	-2.37889	0.708797	0.451155	0.444506	0.641106	5.04203e-06
chr16_31122932	3335	1.00715	228.185	78.0387	0.00160581	16-31459565-T-A	336633	336633	8	8	0.0325203	0.000376886	-1.64206	0.44595	0.306069	0.303676	0.589459	6.96674e-06
chr16_31122934	3335	0.954432	161.25	68.8349	0.00176441	16-31365792-G-A	242858	242858	9	9	0.0365854	0.000173685	1.12927	0.289361	0.259574	0.268198	0.573395	6.75043e-06
chr16_31122942	3335	1.00384	249.07	80.9833	0.000512267	16-30881392-T-TCACACACACACACA	-241550	-241550	13	13	0.053719	0.00012131	1.03671	0.25904	0.116188	0.118664	0.461092	6.23952e-06
chr16_31122961	3335	0.998216	297.861	84.3485	0.000284939	16-30556788-T-C	-566173	-566173	4	4	0.0162602	8.39411e-05	2.09409	0.510427	0.0811919	0.0818048	0.412772	5.01865e-06
chr16_31122965	3335	0.925254	149.727	67.5085	0.000802112	16-30498715-A-G	-624250	-624250	8	8	0.0327869	4.82359e-05	-1.87076	0.440072	0.138886	0.136938	0.481933	5.79203e-06
chr16_31122966	3335	1.02411	293.39	82.8805	0.00222492	16-31103600-CGT-C	-19366	-19366	3	3	0.012605	0.00082496	-2.32795	0.674746	0.471653	0.468111	0.64702	6.07223e-06
chr16_31122971	3335	0.986522	313.555	86.7802	0.000808536	16-31947105-G-A	824134	824134	7	7	0.0284553	0.000344646	-1.41001	0.380259	0.231277	0.229682	0.552844	4.39161e-06
chr16_31122980	3335	0.914292	135.493	64.753	0.000417159	16-31604709-T-C	481729	481729	9	9	0.0365854	1.24669e-05	1.09491	0.237963	0.0776922	0.0728024	0.394933	5.85583e-06
chr16_31122985	3335	0.858766	56.0328	41.0335	0.0407866	16-31852265-C-T	729280	729280	5	5	0.0203252	0.00142874	0.916585	0.279355	0.932007	0.925258	0.754973	8.73321e-06
chr16_31122994	3334	0.92348	123.38	61.2903	0.00939277	16-30545905-T-C	-577089	-577089	40	46	0.186992	0.000945636	0.423581	0.124268	0.712829	0.717892	0.71174	6.92973e-06
chr16_31122995	3334	1.00415	251.28	79.3488	0.000858826	16-32075787-G-A	952792	952792	11	11	0.045082	0.00019506	-1.73284	0.447748	0.194881	0.192569	0.528477	6.19786e-06
chr16_31122997	3334	0.95942	216.522	76.7045	0.00286621	16-32096590-A-G	973593	973593	48	50	0.208333	0.000699086	-0.538437	0.15384	0.476352	0.482938	0.649943	5.21932e-06
chr16_31123003	3334	0.941455	126.868	62.6751	0.0191862	16-31464543-C-T	341540	341540	8	8	0.0325203	0.00320256	0.747352	0.247356	0.926107	0.923038	0.75449	7.76826e-06
chr16_31123004	3334	0.947011	144.504	66.4195	0.00156206	16-30456646-G-A	-666358	-666358	3	3	0.0121951	0.000110536	1.78429	0.443009	0.224678	0.2242	0.54942	7.11879e-06
chr16_31123005	3334	1.05259	258.063	78.5598	0.00138267	16-31121189-C-T	-1816	-1816	72	83	0.340164	0.000327371	-0.483286	0.129816	0.278972	0.276675	0.57767	8.29404e-06
chr16_31123006	3334	0.993122	326.041	88.4338	0.000343076	16-31425611-C-T	302605	302605	12	12	0.0487805	0.000151021	-1.27275	0.322903	0.106789	0.107783	0.448086	4.42478e-06
chr16_31123011	3334	1.01597	342.377	88.363	0.00034248	16-30446984-G-A	-676027	-676027	12	13	0.0528455	0.000149805	-1.06117	0.269071	0.10319	0.106162	0.446004	4.92888e-06
chr16_31123017	3334	1.03094	338.116	87.4012	0.00455985	16-31497512-T-C	374495	374495	6	6	0.0243902	0.00252818	-1.50871	0.486842	0.779622	0.777136	0.726105	5.51093e-06
chr16_31123021	3334	1.05619	361.776	89.975	0.00927417	16-31022384-T-C	-100637	-100637	8	8	0.0325203	0.00633663	-1.20285	0.431239	0.959604	0.961591	0.763375	6.05139e-06
chr16_31123028	3334	0.986091	248.915	80.3711	0.00962347	16-30184470-C-T	-938558	-938558	36	37	0.150407	0.00403803	0.454059	0.154235	0.908809	0.912114	0.752174	5.51517e-06
chr16_31123029	3334	1.03794	334.027	88.1822	0.0144832	16-30655979-C-G	-467050	-467050	4	4	0.0162602	0.00955626	-1.58764	0.600717	0.991701	0.991654	0.769101	5.83776e-06
chr16_31123031	3334	0.993331	187.46	72.7173	0.00861127	16-30992090-G-GAC	-130941	-130941	81	105	0.430328	0.00215419	0.468403	0.148663	0.80302	0.804297	0.731868	7.70716e-06
chr16_31123035	3334	1.01132	252.303	79.3992	0.00721595	16-31985116-T-A	862081	862081	5	5	0.0204918	0.00268282	-1.73576	0.563631	0.835816	0.836282	0.738039	6.4818e-06
chr16_31123226	3334	0.934757	135.412	64.5151	0.00654534	16-31208382-C-A	85156	85156	3	3	0.0121951	0.00074393	1.57149	0.451408	0.609939	0.618748	0.688043	6.9068e-06
chr16_31123235	3334	0.97803	235.067	77.0336	0.000249617	16-30502193-T-G	-621042	-621042	7	8	0.0325203	3.25146e-05	1.29839	0.29815	0.0641936	0.0612328	0.374197	5.51243e-06
chr16_31123237	3334	0.901911	102.425	57.4526	0.00485279	16-30601774-C-CTATATATA	-521463	-521463	6	6	0.0247934	0.000212169	1.16584	0.303095	0.431457	0.442188	0.639941	6.98924e-06
chr16_31123239	3334	1.00096	281.56	83.4506	0.000497725	16-30176349-T-G	-946890	-946890	4	4	0.0162602	0.000148065	-2.38828	0.605077	0.131987	0.130489	0.475687	5.41119e-06
chr16_31123241	3334	1.04376	338.595	90.0625	0.00429864	16-30656558-GAGAT-G	-466683	-466683	35	38	0.159664	0.00274945	-0.568773	0.185172	0.757324	0.752997	0.720567	5.97818e-06
chr16_31123247	3334	1.01984	389.866	92.9474	0.00146057	16-30325865-A-T	-797382	-797382	82	111	0.454918	0.0010201	0.509737	0.150568	0.436256	0.424706	0.633153	4.44217e-06
chr16_31123255	3334	0.937943	119.087	61.2521	0.0187269	16-31552909-A-AT	429654	429654	16	18	0.0731707	0.00275879	-0.632132	0.205874	0.90341	0.905623	0.750955	8.05255e-06
chr16_31123271	3334	0.984843	176.582	71.7993	0.00159549	16-30471173-T-C	-652098	-652098	83	103	0.418699	0.000207038	0.43035	0.111682	0.251275	0.252314	0.567097	7.70568e-06
chr16_31123285	3334	1.03988	328.947	88.8279	0.00123883	16-30444113-C-G	-679172	-679172	3	3	0.0121951	0.000648012	-2.3393	0.664066	0.315168	0.316257	0.594467	6.00256e-06
chr16_31123290	3334	0.994767	172.809	70.9547	0.014935	16-30394405-C-T	-728885	-728885	45	51	0.207317	0.00400385	0.415842	0.141116	0.925707	0.926458	0.755289	8.44504e-06
chr16_31123295	3334	0.994032	196.784	74.7752	0.0157082	16-31253032-A-G	129737	129737	6	7	0.0284553	0.00540632	0.867819	0.305094	0.956204	0.956168	0.762267	7.37807e-06
chr16_31123296	3334	1.04509	342.733	89.5325	0.00634193	16-30508027-G-T	-615269	-615269	32	34	0.138211	0.00409162	-0.593208	0.201806	0.876712	0.878252	0.745954	5.95598e-06
chr16_31123309	3334	1.00325	314.497	86.952	0.00118814	16-30733505-C-T	-389804	-389804	29	29	0.117886	0.000539752	-0.881578	0.246457	0.312369	0.31043	0.592272	4.92126e-06
chr16_31123315	3334	1.02414	324.037	88.6142	0.0174057	16-31327423-C-CAAA	204108	204108	10	10	0.0416667	0.0119283	0.930566	0.36328	0.9961	0.996414	0.770266	5.49936e-06
chr16_31123316	3334	1.02752	318.373	87.3499	0.000332956	16-32097074-A-C	973758	973758	29	29	0.117886	0.000132762	-0.99568	0.250343	0.0906909	0.0933901	0.430619	5.72315e-06
chr16_31123320	3334	1.02318	253.446	81.7239	3.9836e-05	16-30494191-C-T	-629129	-629129	54	64	0.260163	6.061e-06	0.620315	0.129729	0.00749925	0.00894082	0.161336	6.9863e-06
chr16_31123333	3334	1.04292	361.311	91.4164	0.003859	16-31205637-T-A	82304	82304	62	75	0.307377	0.00263362	-0.435575	0.141161	0.740426	0.737909	0.717143	5.5724e-06
chr16_31123341	3334	1.03558	308.242	86.8719	0.00399123	16-30444113-C-G	-679228	-679228	3	3	0.0121951	0.0021098	-2.0663	0.654419	0.69903	0.694984	0.706041	6.23016e-06
chr16_31123342	3334	1.04336	347.473	89.808	0.000464988	16-31750717-G-GT	627375	627375	6	6	0.0245902	0.000237054	1.77604	0.46553	0.133487	0.135074	0.480895	5.81055e-06
chr16_31123345	3334	1.05257	358.736	90.3828	0.00128313	16-30423188-A-C	-700157	-700157	16	16	0.0650407	0.000750257	1.11897	0.321656	0.343366	0.344196	0.605166	5.96602e-06
chr16_31123352	3334	0.985609	172.157	71.2606	0.00341127	16-30497247-G-A	-626105	-626105	58	72	0.292683	0.000551242	0.425513	0.119166	0.452555	0.451805	0.64327	7.94695e-06
chr16_31123355	3334	1.02291	257.17	81.4926	0.0155807	16-31443983-AAACAAC-A	320628	320628	12	12	0.0487805	0.00764866	-1.09234	0.401165	0.982702	0.981484	0.767197	6.87275e-06
chr16_31123357	3334	1.02171	291.052	85.6196	0.00685775	16-31390721-C-T	267364	267364	15	15	0.0609756	0.00363274	-0.763463	0.256244	0.859314	0.860241	0.742701	6.02446e-06
chr16_31123365	3333	1.01119	237.284	80.6414	0.0030177	16-31320808-C-T	197443	197443	8	8	0.0325203	0.00100861	0.919345	0.271281	0.513849	0.506484	0.657831	6.88631e-06
chr16_31123381	3333	1.00695	277.202	83.6453	0.00205089	16-31659175-C-T	535794	535794	11	11	0.0447154	0.00079268	1.16417	0.336254	0.430257	0.430556	0.634747	5.72712e-06
chr16_31123382	3333	1.03471	287.181	85.454	0.00634541	16-31389327-G-A	265945	265945	4	4	0.0162602	0.00329361	-1.92135	0.637884	0.833417	0.830467	0.736791	6.64976e-06
chr16_31123396	3333	1.04109	310.533	85.6115	0.00181278	16-31842864-C-T	719468	719468	4	4	0.0162602	0.000791731	-2.12825	0.614649	0.412159	0.410867	0.627593	6.40788e-06
chr16_31123399	3333	1.03192	309.878	87.0431	0.000629428	16-31939128-C-A	815729	815729	15	17	0.0691057	0.000265211	-1.08691	0.2873	0.162784	0.165685	0.506788	6.05197e-06
chr16_31123405	3333	1.01262	405.168	94.1823	0.000278513	16-30404278-C-T	-719127	-719127	56	66	0.268293	0.000193941	0.642504	0.165947	0.10289	0.103234	0.442292	4.07197e-06
chr16_31123413	3333	1.02679	327.524	87.8759	0.00340018	16-31450499-T-C	327086	327086	21	22	0.0894309	0.00187158	-0.442675	0.138518	0.661834	0.661385	0.698192	5.53659e-06
chr16_31123428	3333	0.991432	260.529	82.2989	0.00721925	16-30458366-T-TTTTA	-665062	-665062	13	13	0.0528455	0.00319766	0.740737	0.245125	0.848015	0.850626	0.741236	5.47208e-06
chr16_31123429	3333	0.989802	174.361	71.1828	0.00386835	16-31448377-A-AT	324948	324948	57	68	0.277311	0.000649576	0.382077	0.108484	0.49505	0.496206	0.65511	8.08308e-06
chr16_31123430	3333	0.91406	101.698	57.0042	0.0250687	16-31861326-C-T	737896	737896	4	4	0.0162602	0.00309762	1.17956	0.388988	0.937606	0.935655	0.756763	7.78769e-06
chr16_31123437	3334	0.98574	242.794	81.0817	0.000783775	16-30500308-A-C	-623129	-623129	38	43	0.174797	0.00020474	0.616378	0.159828	0.181182	0.178677	0.518819	5.64012e-06
chr16_31123442	3334	0.991263	278.458	82.0528	0.00395487	16-31092871-C-CA	-30571	-30571	40	45	0.184426	0.00154013	-0.597903	0.183546	0.672233	0.671842	0.7009	5.11369e-06
chr16_31123443	3334	1.01277	249.664	80.9955	0.00477772	16-30448962-C-A	-674481	-674481	9	9	0.0365854	0.00180069	1.06738	0.332716	0.691731	0.692552	0.705776	6.61496e-06
chr16_31123447	3334	1.06113	341.323	89.846	0.00450623	16-31366069-T-C	242622	242622	67	90	0.365854	0.00286081	-0.401708	0.131339	0.772223	0.766801	0.723775	6.61396e-06
chr16_31123468	3334	1.04493	326.943	86.8017	0.0056656	16-31439549-A-G	316081	316081	11	11	0.045082	0.00312085	1.19643	0.394871	0.833417	0.832759	0.737501	6.23755e-06
chr16_31123469	3334	1.05066	346.836	88.3718	0.000648762	16-30934844-G-A	-188625	-188625	22	22	0.0901639	0.000305368	1.02134	0.272877	0.184382	0.182276	0.520243	6.09697e-06
chr16_31123470	3334	1.02303	310.488	85.9246	0.00307004	16-31327423-C-CAAA	203953	203953	10	10	0.0416667	0.00147714	-1.2879	0.393777	0.608639	0.604932	0.685839	5.69712e-06
chr16_31123482	3334	1.00275	252.071	80.4341	0.00158039	16-30327751-C-T	-795731	-795731	8	8	0.0325203	0.000452765	-1.38693	0.382211	0.328667	0.327494	0.598998	6.11927e-06
chr16_31123484	3334	0.959322	125.576	62.7548	0.000217898	16-30587645-T-C	-535839	-535839	11	11	0.0447154	3.31104e-06	1.3812	0.280159	0.0335966	0.031779	0.298872	8.99336e-06
chr16_31123491	3334	0.982777	221.2	76.7931	0.00509549	16-31898547-A-AT	775056	775056	7	7	0.0286885	0.0014599	1.05824	0.323195	0.678232	0.683893	0.703695	6.06128e-06
chr16_31123495	3334	0.927823	115.545	60.4657	0.00415518	16-31979696-C-G	856201	856201	3	3	0.0121951	0.000239485	1.47029	0.385679	0.411059	0.418116	0.630229	7.66197e-06
chr16_31123510	3334	0.927365	107.25	58.6237	0.00971248	16-31231033-G-GT	107523	107523	7	7	0.0294118	0.000762097	0.977682	0.281424	0.670633	0.679438	0.702234	8.2246e-06
chr16_31123511	3334	0.954884	141.171	65.6945	0.00106779	16-30458366-T-TTTTA	-665145	-665145	13	13	0.0528455	5.77599e-05	0.926924	0.220532	0.153885	0.155555	0.49878	7.7371e-06
chr16_31123525	3334	1.03975	366.047	91.2093	0.00298276	16-30793342-ATC-A	-330183	-330183	10	10	0.0406504	0.00197216	1.14411	0.359885	0.648535	0.648615	0.694757	5.38951e-06
chr16_31123527	3334	1.04166	346.123	89.2562	3.98468e-05	16-30148520-A-T	-975007	-975007	27	29	0.120833	1.50483e-05	-0.990314	0.217489	0.0089991	0.0112515	0.181454	5.77011e-06
chr16_31123529	3334	0.981729	197.686	74.4715	0.00815597	16-30156975-C-T	-966554	-966554	16	17	0.0696721	0.0022673	0.985428	0.314404	0.807619	0.80722	0.73266	6.73159e-06
chr16_31123531	3334	0.968836	182.194	72.8167	0.000413492	16-31208382-C-A	84851	84851	3	3	0.0121951	3.76843e-05	1.90283	0.440862	0.0781922	0.0797325	0.408917	6.65161e-06
chr16_31123537	3334	1.01068	344.644	90.8198	0.00322848	16-31985116-T-A	861579	861579	5	5	0.0204918	0.002101	1.69719	0.53729	0.671233	0.667577	0.700066	4.72455e-06
chr16_31123545	3334	0.969594	199.483	75.4565	0.00157852	16-30627029-G-A	-496516	-496516	6	6	0.0245902	0.000292097	1.35331	0.360345	0.279772	0.284192	0.580224	6.10895e-06
chr16_31123559	3334	0.989669	231.262	78.0847	0.0045974	16-31184644-C-G	61085	61085	5	5	0.0203252	0.00140725	-2.03181	0.618357	0.656234	0.659803	0.697929	6.0885e-06
chr16_31123568	3334	0.990509	185.001	72.9381	0.00260853	16-32084306-T-G	960738	960738	9	9	0.0375	0.000447377	1.0962	0.301801	0.386261	0.387844	0.620703	7.65621e-06
chr16_31123580	3334	1.01914	392.928	94.1518	0.000551062	16-31320808-C-T	197228	197228	8	8	0.0325203	0.000395742	-1.48841	0.405785	0.188581	0.187382	0.52529	4.38688e-06
chr16_31123586	3334	1.02121	238.66	80.571	0.000625967	16-31363611-A-AT	240025	240025	13	14	0.0569106	0.000148667	1.23085	0.311926	0.135386	0.132017	0.477485	7.32266e-06
chr16_31123605	3334	1.02814	364.503	91.9908	0.00709629	16-32065723-G-A	942118	942118	12	12	0.0487805	0.00521391	-0.972343	0.340347	0.923608	0.921541	0.754402	5.01928e-06
chr16_31123606	3334	1.02132	322.849	87.0296	0.000327683	16-31471134-G-A	347528	347528	14	14	0.0569106	0.000126701	-1.17672	0.294905	0.0930907	0.0947875	0.431546	5.41702e-06
chr16_31123609	3334	1.03217	362.08	90.8933	0.000755198	16-31628799-A-G	505190	505190	6	6	0.0243902	0.000437251	-1.70559	0.468711	0.231677	0.225882	0.550039	5.18792e-06
chr16_31123610	3334	1.02112	294.325	84.9724	0.00513336	16-30601625-A-AT	-521985	-521985	10	11	0.0454545	0.00251135	-0.981241	0.316413	0.770623	0.773452	0.725185	5.9343e-06
chr16_31123623	3334	1.05071	355.518	90.3815	0.00401351	16-30436596-C-T	-687027	-687027	3	4	0.0165289	0.00259644	2.17975	0.705354	0.748225	0.743547	0.718501	5.95011e-06
chr16_31123631	3334	1.04965	247.136	80.4735	0.00915442	16-31791252-G-A	667621	667621	3	3	0.0122951	0.00382338	2.39253	0.807659	0.888011	0.887999	0.747712	8.50232e-06
chr16_31123632	3334	1.01438	349.183	89.7689	0.000197044	16-31557840-T-C	434208	434208	34	37	0.151639	9.21034e-05	-0.828904	0.20329	0.0613939	0.0635798	0.378975	4.7814e-06
chr16_31123635	3334	1.02756	386.99	93.5922	0.000433854	16-30968497-C-T	-155138	-155138	77	101	0.410569	0.000295364	0.662443	0.176538	0.139886	0.145269	0.49014	4.70969e-06
chr16_31123640	3334	1.01144	269.005	83.0032	0.000235399	16-31120929-A-G	-2711	-2711	67	73	0.296748	5.86064e-05	-0.780025	0.185754	0.059694	0.0591623	0.367172	6.08424e-06
chr16_31123642	3334	0.99666	187.906	73.3591	0.00341354	16-30495875-A-G	-627767	-627767	5	5	0.0203252	0.000663612	1.18033	0.335743	0.477852	0.475665	0.648586	7.86978e-06
chr16_31123645	3334	1.02484	241.668	80.2587	0.00713277	16-32121440-GATGAA-G	997795	997795	20	22	0.0894309	0.00278975	-0.758857	0.247441	0.819918	0.815947	0.734568	7.40754e-06
chr16_31123647	3334	1.02731	350.286	91.0681	0.00100737	16-31945296-T-C	821649	821649	16	16	0.0650407	0.000604851	-1.17903	0.332756	0.282472	0.285045	0.580588	5.1947e-06
chr16_31123661	3334	0.969737	152.514	67.5775	0.00517052	16-31572374-C-T	448713	448713	6	6	0.0243902	0.000703076	1.11052	0.317448	0.554945	0.56073	0.674508	7.99889e-06
chr16_31123663	3334	1.05333	344.858	88.4056	0.000177524	16-32108110-C-G	984447	984447	58	66	0.268595	7.23286e-05	0.657293	0.158658	0.0484952	0.0499475	0.344108	6.23582e-06
chr16_31123667	3334	1.01166	364.496	91.7346	0.00293759	16-31652949-A-G	529282	529282	18	21	0.0853659	0.00199926	0.635954	0.200318	0.656634	0.652941	0.696661	4.49711e-06
chr16_31123678	3334	0.997147	290.346	85.2374	0.00474492	16-30660257-C-T	-463421	-463421	7	7	0.0284553	0.00233039	1.25586	0.401823	0.747625	0.749644	0.71978	5.11043e-06
chr16_31123685	3334	1.02089	251.437	82.1071	0.0025182	16-30618905-G-A	-504780	-504780	66	81	0.329268	0.000903027	-0.484007	0.141412	0.470953	0.459374	0.645073	6.93592e-06
chr16_31123691	3334	1.03088	325.14	86.6814	0.000237028	16-31811799-ATGTGTG-A	688108	688108	14	16	0.0672269	8.50178e-05	1.15935	0.282825	0.0664934	0.0675899	0.38638	5.7288e-06
chr16_31123694	3334	1.01922	289.356	85.3626	5.51716e-06	16-30506775-C-T	-616919	-616919	22	23	0.0942623	9.80233e-07	-1.22423	0.234442	0.00109989	0.0013979	0.0472222	5.96026e-06
chr16_31123696	3334	1.00777	282.505	84.2454	0.00706746	16-31518242-ATG-A	394546	394546	57	62	0.254167	0.00348575	0.443626	0.14821	0.861214	0.863452	0.743087	5.6508e-06
chr16_31123711	3334	1.02883	392.529	93.835	0.00129475	16-31981910-C-T	858199	858199	4	4	0.0162602	0.000949935	1.99493	0.5855	0.386961	0.384688	0.620028	4.68196e-06
chr16_31123720	3334	0.995062	262.231	81.6165	0.0102133	16-31121341-G-A	-2379	-2379	66	72	0.292683	0.00464931	-0.535305	0.184832	0.931507	0.932872	0.756511	5.57669e-06
chr16_31123722	3334	0.959959	199.199	75.0291	0.00535514	16-31391824-T-C	268102	268102	11	12	0.0487805	0.00136716	-0.761607	0.231151	0.668033	0.673499	0.701346	5.69621e-06
chr16_31123733	3334	1.04205	358.363	91.2031	0.0111894	16-32075819-C-T	952086	952086	3	3	0.0122951	0.00820531	-1.76094	0.652719	0.979402	0.980602	0.7669	5.58677e-06
chr16_31123745	3334	1.0046	299.979	86.3341	0.00157495	16-31122472-C-T	-1273	-1273	3	3	0.0121951	0.000710089	-2.31306	0.661763	0.379362	0.374529	0.616904	5.20752e-06
chr16_31123746	3334	1.03956	304.811	86.2733	0.00312555	16-31647118-G-A	523372	523372	3	3	0.0121951	0.00154152	-2.2339	0.68583	0.60414	0.597492	0.684905	6.46451e-06
chr16_31123758	3334	1.05149	353.347	90.7323	2.79179e-06	16-32120993-GATGAA-G	997235	997235	20	22	0.0901639	9.80553e-07	1.2566	0.240645	0.00079992	0.000674986	0.0267624	6.01609e-06
chr16_31123771	3334	1.02076	318.499	88.0423	0.000888368	16-31859848-A-C	736077	736077	7	7	0.0284553	0.000422607	-1.32496	0.363118	0.239176	0.237681	0.557913	5.47084e-06
chr16_31123772	3334	1.02611	247.947	80.2603	0.00398898	16-30389401-A-T	-734371	-734371	3	3	0.0122951	0.00137718	-2.06128	0.62604	0.618938	0.617521	0.687792	7.28061e-06
chr16_31123773	3334	1.00994	241.467	80.0968	0.0102215	16-31830344-C-A	706571	706571	3	3	0.0128205	0.00427725	2.4288	0.830502	0.916308	0.914835	0.752795	6.70991e-06
chr16_31123785	3334	1.03819	262.048	81.5695	7.68238e-05	16-31515226-A-G	391441	391441	30	32	0.130081	1.30989e-05	-1.03435	0.225415	0.0151985	0.0168846	0.224823	7.45313e-06
chr16_31123787	3334	0.982055	171.477	71.265	0.000195794	16-31374063-C-T	250276	250276	4	4	0.0162602	1.11319e-05	1.60789	0.347294	0.0357964	0.0353607	0.309122	7.77866e-06
chr16_31123794	3334	0.907025	94.0871	55.0044	0.000412334	16-31354798-G-A	231004	231004	3	3	0.0121951	2.05478e-06	1.53926	0.305078	0.0554945	0.053423	0.353333	7.94205e-06
chr16_31123801	3334	0.989806	259.704	82.1075	0.00688845	16-31376245-A-G	252444	252444	6	6	0.0243902	0.00299065	1.17165	0.384907	0.835716	0.836516	0.738057	5.42697e-06
chr16_31123841	3334	0.985339	223.675	79.3677	0.000203015	16-30495211-C-G	-628630	-628630	87	105	0.429167	3.29694e-05	-0.559118	0.128498	0.0474953	0.0467491	0.339448	6.10478e-06
chr16_31123860	3334	0.956377	172.159	71.0501	0.00809839	16-30389401-A-T	-734459	-734459	3	3	0.0122951	0.0017555	1.48183	0.460746	0.766123	0.768136	0.723905	6.41613e-06
chr16_31358878	3294	1.02253	260.544	81.3852	0.00574283	16-32097074-A-C	738196	738196	29	29	0.117886	0.00230331	0.810563	0.259034	0.773523	0.769792	0.724203	6.76688e-06
chr16_31358880	3294	0.977684	177.922	70.7833	0.00925047	16-31884717-G-T	525837	525837	4	4	0.0162602	0.00206253	-1.93984	0.612956	0.812419	0.814967	0.73431	7.26484e-06
chr16_31358881	3294	1.01017	305.301	84.6508	2.6841e-05	16-30517290-A-G	-841591	-841591	49	56	0.227642	5.55686e-06	0.749755	0.156099	0.00679932	0.00773822	0.147595	5.31529e-06
chr16_31358886	3294	1.02982	266.901	81.945	0.00735833	16-30540670-G-A	-818216	-818216	46	51	0.209016	0.00320408	-0.570289	0.188762	0.854015	0.853927	0.74203	6.93065e-06
chr16_31358916	3294	1.03706	375.763	89.9512	5.10327e-15	16-31363214-C-G	4298	4298	74	102	0.414634	2.20403e-16	-1.03461	0.104925	9.999e-05	6.94347e-13	1.9194e-10	5.15994e-06
chr16_31358917	3294	1.04737	325.676	86.8031	5.89971e-12	16-31365528-T-C	6611	6611	76	103	0.422131	1.9503e-13	-0.956465	0.112441	9.999e-05	7.27352e-10	1.16061e-07	6.35949e-06
chr16_31358929	3294	1.02515	279.53	83.9183	4.03085e-07	16-31363214-C-G	4285	4285	74	102	0.414634	3.66068e-08	-0.773084	0.129422	9.999e-05	8.86812e-05	0.00498715	6.41728e-06
chr16_31358934	3294	1.05118	332.745	87.2849	0.000436923	16-31158746-G-C	-200188	-200188	37	44	0.178862	0.000179289	-0.634838	0.16304	0.119988	0.119686	0.462749	6.37586e-06
chr16_31358999	3294	1.03942	356.966	89.5575	0.0054941	16-30686386-C-T	-672613	-672613	3	3	0.0121951	0.00350013	2.06759	0.691074	0.853215	0.85104	0.741239	5.51487e-06
chr16_31359002	3294	1.02543	305.088	84.1806	0.00638847	16-31935392-C-T	576390	576390	23	24	0.097561	0.00308868	-0.64081	0.211256	0.855414	0.852629	0.741668	5.89062e-06
chr16_31359009	3294	1.01386	315.588	86.3623	0.00628668	16-32003302-T-C	644293	644293	10	10	0.042735	0.00342673	1.07384	0.358077	0.858714	0.860249	0.742701	5.27172e-06
chr16_31359016	3294	1.03415	311.464	85.5065	0.0062759	16-30421685-G-A	-937331	-937331	3	3	0.012605	0.00326186	-1.88935	0.626591	0.852115	0.851422	0.741351	6.10893e-06
chr16_31359019	3294	1.05134	303.351	85.8156	0.00109058	16-31585222-C-T	226203	226203	20	20	0.0813008	0.000449233	0.904063	0.248985	0.260074	0.25924	0.569195	7.00079e-06
chr16_31359042	3294	1.03126	392.847	91.5118	0.00124235	16-31583284-T-C	224242	224242	17	17	0.0702479	0.000781755	0.97959	0.282598	0.375462	0.37131	0.61637	4.7531e-06
chr16_31359057	3294	1.01656	268.062	81.5211	0.00123563	16-31596735-C-A	237678	237678	34	37	0.151639	0.000368107	0.491922	0.133349	0.281672	0.274662	0.576853	6.32022e-06
chr16_31359200	3294	0.92658	150.879	66.7116	0.000265923	16-30495875-A-G	-863325	-863325	5	5	0.0203252	8.69208e-06	-2.37502	0.506197	0.0554945	0.0513152	0.348434	5.80916e-06
chr16_31359237	3294	1.02759	332.061	86.9537	0.00715095	16-30709055-G-A	-650182	-650182	8	8	0.0325203	0.00409173	1.22481	0.416677	0.90431	0.903208	0.750207	5.48979e-06
chr16_31359248	3294	1.02247	263.817	81.1682	0.00260354	16-31393896-C-T	34648	34648	77	101	0.410569	0.000877211	-0.47439	0.138246	0.487851	0.486483	0.650988	6.68006e-06
chr16_31359261	3294	1.00675	286.716	84.4549	0.00424255	16-31308687-C-T	-50574	-50574	23	27	0.11157	0.00195266	0.759138	0.238553	0.70103	0.701892	0.707961	5.52937e-06
chr16_31359271	3294	1.03099	374.062	91.2575	0.0010777	16-31440378-G-A	81107	81107	85	110	0.447154	0.000659208	-0.528409	0.15022	0.319568	0.317422	0.595074	4.9832e-06
chr16_31359301	3294	1.04349	342.516	89.0252	0.000441678	16-31269340-T-C	-89961	-89961	65	75	0.307377	0.000210139	0.381846	0.0992022	0.125487	0.126719	0.471098	5.89957e-06
chr16_31360631	3293	1.04061	355.218	89.5546	0.000324653	16-31358813-GT-G	-1818	-1818	78	105	0.429167	0.000156447	-0.533148	0.1356	0.0966903	0.0979318	0.436008	5.58465e-06
chr16_31364158	3296	1.02886	394.534	92.8235	0.00335714	16-31208382-C-A	-155776	-155776	3	3	0.0121951	0.00244955	-2.04081	0.656369	0.729827	0.724301	0.713593	4.65925e-06
chr16_31364160	3296	0.934202	153.389	67.7066	0.00107993	16-31685827-G-A	321667	321667	5	5	0.0203252	7.58144e-05	-2.11256	0.511498	0.176282	0.176975	0.517265	6.07058e-06
chr16_31364167	3296	1.0078	234.261	78.6115	0.00672207	16-32094189-T-A	730022	730022	7	8	0.0327869	0.00233832	-1.16178	0.371852	0.789721	0.791677	0.729689	6.81629e-06
chr16_31364207	3296	1.01442	264.229	80.2017	0.000659164	16-31384257-T-C	20050	20050	76	101	0.410569	0.00015284	-0.465995	0.118325	0.154285	0.154862	0.497452	6.32051e-06
chr16_31364226	3296	1.02081	277.758	82.8631	0.00882499	16-31407654-C-T	43428	43428	9	9	0.0365854	0.00418574	1.04446	0.356252	0.908309	0.911555	0.752106	6.27517e-06
chr16_31366554	3298	0.964161	173.679	70.9363	0.00230847	16-30502782-G-A	-863772	-863772	88	110	0.45082	0.000313817	-0.604151	0.161753	0.343466	0.347949	0.606437	6.74102e-06
chr16_31366568	3298	0.999112	231.867	78.5324	0.00896201	16-31926921-A-G	560353	560353	4	4	0.0163934	0.00332161	-1.8794	0.624537	0.873713	0.876168	0.745945	6.48724e-06
chr16_31366594	3298	1.02422	346.303	89.1213	0.00221819	16-31625797-A-C	259203	259203	22	23	0.0950413	0.00125821	0.839443	0.252791	0.531547	0.525104	0.663105	5.14848e-06
chr16_31366614	3298	1.03956	307.613	84.8114	0.00734039	16-30544337-G-A	-822277	-822277	33	35	0.142276	0.00375791	-0.654	0.220343	0.889911	0.889142	0.747937	6.40554e-06
chr16_31366615	3298	1.01142	211.848	76.6263	0.00967522	16-31640830-G-A	274215	274215	15	15	0.0609756	0.00325116	1.00177	0.332111	0.868113	0.870093	0.744366	7.72499e-06
chr16_31366619	3298	1.02545	255.205	80.1532	0.00269034	16-30481143-A-AACAC	-885476	-885476	25	26	0.110169	0.000846129	0.842385	0.244706	0.487951	0.484938	0.650561	7.04282e-06
chr16_31366632	3298	1.02884	304.806	84.6716	0.00206165	16-30547163-A-G	-819469	-819469	24	25	0.101626	0.00085873	-0.827418	0.240672	0.458154	0.452925	0.64327	6.0297e-06
chr16_31366644	3298	1.01942	289.396	84.3229	0.00737956	16-30708684-G-A	-657960	-657960	5	5	0.0203252	0.00368076	-1.62142	0.545007	0.878412	0.878912	0.746177	5.96722e-06
chr16_31366651	3298	1.03363	292.331	83.8585	0.00115877	16-31935392-C-T	568741	568741	23	24	0.097561	0.000413098	-0.907482	0.248252	0.278872	0.272426	0.575786	6.48705e-06
chr16_31366654	3298	0.935529	153.399	67.8854	0.00476258	16-31065853-C-CA	-300801	-300801	8	8	0.0327869	0.000643434	-1.53189	0.434603	0.541746	0.550442	0.671191	6.1339e-06
chr16_31366656	3298	1.02426	355.573	89.4732	0.000614813	16-30506951-G-A	-859705	-859705	4	4	0.0162602	0.000313743	-2.12845	0.569852	0.187181	0.1871	0.525037	5.01532e-06
chr16_31368243	3302	0.959929	169.567	70.964	0.00863336	16-30388807-T-C	-979436	-979436	63	82	0.333333	0.00190274	0.487867	0.152911	0.780422	0.783067	0.727269	6.69025e-06
chr16_31368246	3302	0.983686	227.541	77.601	0.00663686	16-31473277-A-C	105031	105031	11	11	0.0447154	0.00215373	-1.27492	0.404627	0.784922	0.785362	0.7279	5.93075e-06
chr16_31368250	3302	0.972713	199.461	74.7313	0.000923587	16-31800421-A-T	432171	432171	13	13	0.0528455	0.000135594	-1.45461	0.366269	0.181182	0.178488	0.518741	6.25066e-06
chr16_31368268	3302	0.981508	205.349	74.5815	0.00811214	16-32121705-GATGAA-G	753437	753437	21	23	0.0942623	0.00226856	-0.780761	0.249118	0.816118	0.817434	0.734794	6.47011e-06
chr16_31368278	3302	0.991102	197.899	74.19	0.00946026	16-31634919-G-A	266641	266641	12	12	0.0487805	0.0026987	1.19558	0.388467	0.849215	0.849717	0.740858	7.18721e-06
chr16_31368283	3302	0.996239	228.356	77.6677	0.00176032	16-31264072-G-A	-104211	-104211	23	27	0.109756	0.000409469	-0.789429	0.215806	0.335166	0.333032	0.600686	6.45676e-06
chr16_31368286	3302	0.96559	196.548	73.8218	0.00167654	16-31922442-T-A	554156	554156	16	16	0.0650407	0.000270563	1.13064	0.299309	0.290271	0.296873	0.585947	6.01998e-06
chr16_31368292	3302	0.951574	163.369	69.3048	0.00218654	16-30708684-G-A	-659608	-659608	5	5	0.0203252	0.000246804	-2.20977	0.58096	0.321168	0.323711	0.597972	6.52e-06
chr16_31368309	3302	1.00227	200.416	74.7284	0.00593064	16-31565838-T-C	197529	197529	18	18	0.0737705	0.00152621	0.63256	0.194015	0.69643	0.695545	0.706073	7.67107e-06
chr16_31368311	3302	0.960592	162.573	69.2964	0.00196444	16-32269445-G-A	901134	901134	13	13	0.0532787	0.000212265	-1.35587	0.352512	0.292071	0.291778	0.583259	7.01276e-06
chr16_31368338	3302	1.03904	344.334	89.2785	0.00368856	16-31569126-C-T	200788	200788	8	8	0.0325203	0.00222467	1.24495	0.39643	0.708729	0.705361	0.708635	5.70318e-06
chr16_31368341	3302	0.963905	172.454	71.0336	0.0134412	16-32326999-G-A	958658	958658	3	3	0.0122951	0.00348859	-2.14942	0.718159	0.905909	0.909056	0.751864	6.77599e-06
chr16_31368342	3302	0.998904	241.808	78.9043	0.00205084	16-31474284-A-T	105942	105942	6	6	0.0243902	0.000549698	-1.57367	0.440606	0.393861	0.391829	0.622142	6.21158e-06
chr16_31368346	3302	1.04723	363.11	90.3662	0.000310619	16-31604709-T-C	236363	236363	9	9	0.0365854	0.00015967	-1.35436	0.344963	0.0944906	0.0941421	0.431167	5.69901e-06
chr16_31368347	3302	1.00274	251.498	79.6672	0.00351222	16-30481143-A-AAC	-887204	-887204	8	9	0.0375	0.00113046	-1.36078	0.405738	0.589141	0.58599	0.681134	6.13252e-06
chr16_31368350	3302	1.03361	323.881	86.4151	0.004347	16-30841462-G-A	-526888	-526888	52	59	0.239837	0.00226162	-0.512575	0.163496	0.742726	0.744662	0.718907	5.85436e-06
chr16_31368376	3302	0.973521	185.605	71.7112	0.00115195	16-31443983-AAACAACAACAACAAC-A	75607	75607	70	88	0.357724	0.000131912	0.562952	0.141479	0.20348	0.203118	0.538239	6.75701e-06
chr16_31368377	3302	0.978427	201.961	74.062	0.00153833	16-31162948-T-C	-205429	-205429	4	4	0.0162602	0.000247278	-2.21045	0.581222	0.268673	0.276982	0.57767	6.43452e-06
chr16_31368382	3302	0.976901	195.568	73.2427	0.00931983	16-32284949-G-C	916567	916567	22	23	0.0934959	0.00248166	-0.836388	0.269367	0.845915	0.84553	0.740117	6.57198e-06
chr16_31368386	3302	0.99546	205.227	75.1211	0.00126171	16-31214456-A-G	-153930	-153930	4	5	0.0203252	0.000211662	-1.66287	0.432237	0.228977	0.230166	0.553408	7.1455e-06
chr16_31368390	3302	0.957344	180.425	72.032	0.00177028	16-31353172-C-T	-15218	-15218	38	42	0.170732	0.00024397	-0.793354	0.208397	0.290671	0.293325	0.584571	6.16684e-06
chr16_31368399	3302	0.957926	215.656	75.5989	0.00173206	16-30807370-C-CT	-561029	-561029	9	10	0.0406504	0.000333623	-1.17191	0.315248	0.333867	0.332079	0.600372	5.18191e-06
chr16_31369808	3301	1.06101	308.087	85.4493	0.00805454	16-30430402-A-ATCTC	-939406	-939406	81	101	0.410569	0.004327	-0.448333	0.153508	0.908609	0.907926	0.751515	7.32183e-06
chr16_31369811	3301	1.03384	314.206	85.1194	0.0163572	16-31241359-C-CT	-128452	-128452	6	6	0.0243902	0.00959001	1.41252	0.534716	0.993701	0.993918	0.769579	6.04351e-06
chr16_31369848	3301	1.0211	364.214	90.7871	0.00094936	16-31898547-A-AT	528699	528699	7	7	0.0286885	0.000556119	-1.54968	0.434308	0.289171	0.282871	0.579424	4.7949e-06
chr16_31369924	3302	0.975136	221.036	76.9165	0.00193825	16-31356857-T-C	-13067	-13067	80	105	0.430328	0.00043322	0.340756	0.0935731	0.353665	0.360822	0.612554	5.74084e-06
chr16_31369978	3301	1.05242	345.75	88.5794	0.00600113	16-31365134-C-T	-4844	-4844	55	64	0.260163	0.00366424	-0.484708	0.162842	0.860914	0.864169	0.743348	6.1843e-06
chr16_31369994	3300	1.03424	397.507	92.3232	0.000527433	16-32059147-C-T	689153	689153	5	6	0.0243902	0.000330388	1.50381	0.404226	0.171783	0.17638	0.516809	4.78951e-06
chr16_31370008	3300	1.0283	288.864	85.5591	0.00121778	16-31328792-ATG-A	-41216	-41216	67	75	0.308333	0.000499803	0.643803	0.17885	0.286471	0.283873	0.580224	6.34005e-06
chr16_31370018	3300	1.04782	315.554	86.8674	0.000423641	16-30581738-G-A	-788280	-788280	30	33	0.134146	0.000166997	-0.871006	0.222559	0.110089	0.111152	0.451706	6.5822e-06
chr16_31370019	3300	1.04164	323.452	87.0762	0.00125158	16-30581738-G-A	-788281	-788281	30	33	0.134146	0.000577677	-0.809897	0.227698	0.316268	0.313696	0.593806	6.17349e-06
chr16_31370055	3300	1.0086	354.894	90.3204	0.000185746	16-31450499-T-C	80444	80444	21	22	0.0894309	9.07558e-05	1.01482	0.248642	0.059594	0.062089	0.37514	4.52395e-06
chr16_31370084	3300	1.03089	336.386	88.1324	0.0125137	16-31312331-G-A	-57753	-57753	26	27	0.109756	0.00810573	0.691354	0.255847	0.984102	0.984524	0.768002	5.53753e-06
chr16_31370135	3300	1.01809	319.88	86.9036	0.00050645	16-31697272-A-G	327137	327137	8	8	0.0325203	0.000205028	-1.42164	0.368672	0.141286	0.143531	0.487967	5.35108e-06
chr16_31370155	3300	1.03104	277.849	81.6538	0.0042257	16-31990694-G-A	620539	620539	23	27	0.109756	0.00162309	-0.654892	0.202066	0.681932	0.679493	0.702234	6.7108e-06
chr16_31370164	3300	1.01338	300.751	84.4118	0.00237425	16-30457059-C-T	-913105	-913105	68	80	0.325203	0.000993068	0.623142	0.183619	0.508449	0.504346	0.657366	5.51406e-06
chr16_31370198	3300	1.06081	335.325	87.5474	0.00289492	16-31092015-T-C	-278183	-278183	22	23	0.0934959	0.00153195	0.805007	0.246996	0.605339	0.595259	0.684382	6.71872e-06
chr16_31370217	3300	1.00296	229.578	78.7284	0.00107694	16-31884717-G-T	514500	514500	4	4	0.0162602	0.000243664	-2.35605	0.618826	0.217778	0.217935	0.54552	6.72853e-06
chr16_31370229	3300	1.02339	298.337	84.1123	0.00652707	16-31760622-G-T	390393	390393	58	68	0.279167	0.0031543	0.433048	0.143091	0.852615	0.852861	0.741706	5.94326e-06
chr16_31371253	3301	0.98613	222.101	77.4026	0.00399611	16-31645547-C-G	274294	274294	6	6	0.0245902	0.00112339	1.03581	0.308665	0.593141	0.595359	0.684382	6.18275e-06
chr16_48352374	4230	0.984075	258.811	77.6052	0.00705672	16-49118988-T-C	766614	766614	5	5	0.0203252	0.0023264	1.32327	0.423316	0.846815	0.844011	0.739803	5.22867e-06
chr16_48352381	4230	1.05365	424.514	91.4891	0.00770372	16-49343846-T-A	991465	991465	9	9	0.0365854	0.00556132	-1.26142	0.444998	0.957404	0.958316	0.762734	5.076e-06
chr16_48352383	4230	1.03308	396.523	89.081	0.000264249	16-48972772-C-T	620389	620389	5	5	0.0203252	0.000119647	-3.85359	0.961974	0.0906909	0.0909471	0.427338	4.76547e-06
chr16_48352389	4230	0.990242	247.936	77.9185	0.000473919	16-48130085-G-A	-222304	-222304	3	3	0.0121951	8.07111e-05	-2.74254	0.666759	0.113189	0.113722	0.45421	5.70204e-06
chr16_48352390	4230	1.02279	365.81	87.4296	2.19779e-05	16-48972772-C-T	620382	620382	5	5	0.0203252	6.2616e-06	-4.21701	0.883411	0.00639936	0.00710406	0.141122	4.8278e-06
chr16_48352395	4230	0.995064	254.076	78.8705	0.0068775	16-49238365-C-T	885970	885970	4	4	0.0162602	0.00244576	1.70206	0.547332	0.830817	0.828134	0.73642	5.75577e-06
chr16_48352420	4230	0.912287	106.564	55.6172	0.0115783	16-49279042-A-G	926622	926622	6	6	0.0243902	0.000738089	1.08049	0.310157	0.736526	0.743646	0.718501	7.32435e-06
chr16_48352425	4230	0.871792	120.922	59.8504	0.000626266	16-48652323-A-G	299898	299898	6	6	0.0243902	1.05455e-05	1.29536	0.278969	0.114689	0.106865	0.446289	4.55446e-06
chr16_48352442	4230	1.03933	354.337	85.1621	0.00226398	16-48847233-G-T	494791	494791	65	76	0.308943	0.000990236	-0.524317	0.154459	0.538146	0.533755	0.665681	5.55275e-06
chr16_48352443	4230	1.01327	353.692	86.3813	0.0029131	16-49109691-G-A	757248	757248	9	9	0.0365854	0.00143288	-1.324	0.403637	0.643536	0.638021	0.691995	4.68519e-06
chr16_48352518	4230	1.04223	416.835	90.6175	0.00183453	16-49036888-C-T	684370	684370	7	7	0.0284553	0.00112411	1.39283	0.415078	0.521048	0.514974	0.659825	4.80875e-06
chr16_48352529	4230	0.950515	203.94	70.7023	0.000331821	16-48288481-C-T	-64048	-64048	3	3	0.0121951	2.12562e-05	1.9637	0.439798	0.079592	0.0763489	0.40333	5.18088e-06
chr16_48352530	4230	1.01376	294.075	82.2394	0.000673568	16-48324457-A-G	-28073	-28073	71	88	0.357724	0.000189637	-0.612587	0.157963	0.169183	0.174644	0.515345	5.65373e-06
chr16_48352535	4230	0.96277	188.519	70.0118	0.0126495	16-48041053-G-A	-311482	-311482	19	20	0.0813008	0.0029957	0.535387	0.175916	0.917708	0.915119	0.752811	6.14649e-06
chr16_48352541	4230	1.02372	322.946	83.6895	0.00594138	16-48899973-G-T	547432	547432	41	45	0.184426	0.00275846	0.578035	0.188253	0.848915	0.848463	0.740513	5.50252e-06
chr16_48352542	4230	1.04067	404.347	90.1967	0.000373945	16-49046471-T-TGATA	693929	693929	58	69	0.280488	0.000192768	-0.634032	0.163687	0.125987	0.127503	0.472412	4.90792e-06
chr16_48352545	4230	0.96681	252.391	76.9119	0.00315454	16-48298478-T-C	-54067	-54067	3	3	0.0122951	0.000802664	1.58333	0.457822	0.559344	0.565177	0.67574	4.73038e-06
chr16_48352553	4230	0.964404	225.213	75.8714	0.00280455	16-48159031-C-G	-193522	-193522	9	10	0.0406504	0.000634964	1.03888	0.294404	0.481252	0.486304	0.650988	5.20777e-06
chr16_48352554	4230	1.02513	368.419	88.2835	0.00671983	16-49267880-G-A	915326	915326	12	13	0.0528455	0.00409063	0.856937	0.291517	0.913409	0.912805	0.752331	4.86857e-06
chr16_48352558	4230	1.0397	411.601	90.4849	0.00183159	16-48180206-G-A	-172352	-172352	25	25	0.101626	0.0011127	-0.828243	0.246594	0.511649	0.511038	0.658207	4.79151e-06
chr16_48352574	4230	1.0096	312.512	82.6812	0.000155659	16-49095673-C-T	743099	743099	4	4	0.0163934	3.4683e-05	1.7297	0.39874	0.0472953	0.0459331	0.336393	5.17251e-06
chr16_48352578	4230	1.03819	407.906	91.2977	0.00134918	16-49337032-G-A	984454	984454	71	86	0.349594	0.000842377	-0.529803	0.153843	0.408859	0.404964	0.626871	4.78832e-06
chr16_48353231	4230	1.01733	450.522	94.643	0.00284568	16-48060840-C-T	-292391	-292391	4	4	0.0162602	0.00227173	1.85729	0.592695	0.722028	0.716657	0.711389	3.78002e-06
chr16_48353241	4230	1.03618	416.893	92.0958	0.000853145	16-49121302-A-G	768061	768061	10	11	0.0447154	0.000543503	1.09067	0.305086	0.288371	0.283016	0.579455	4.62466e-06
chr16_48353249	4230	1.0162	288.013	82.4569	0.00477309	16-49099116-G-GATAT	745867	745867	7	7	0.0289256	0.001977	-1.19025	0.374491	0.743926	0.742303	0.718212	5.86829e-06
chr16_48353250	4230	1.03579	357.494	87.7776	0.0214715	16-48602796-AAAATAAAT-A	249546	249546	46	52	0.211382	0.0145676	0.412852	0.166026	0.9994	0.99953	0.771005	5.3792e-06
chr16_48353267	4231	1.044	462.648	93.0602	0.00455747	16-48038676-A-G	-314591	-314591	7	7	0.0284553	0.00342962	1.27568	0.425422	0.871913	0.870147	0.744366	4.38187e-06
chr16_48353268	4231	0.987247	266.414	79.4618	0.00549109	16-48962274-C-A	609006	609006	82	103	0.418699	0.00192702	-0.318778	0.100041	0.770223	0.773516	0.725185	5.19538e-06
chr16_48353277	4231	1.02769	380.412	88.9643	0.000175912	16-48400529-G-T	47252	47252	4	4	0.0162602	7.54671e-05	1.68134	0.406968	0.0583942	0.059326	0.367625	4.7951e-06
chr16_48353285	4231	1.02623	316.778	84.3554	0.00120197	16-49121602-T-C	768317	768317	67	76	0.311475	0.000448454	-0.517724	0.142565	0.309769	0.304666	0.589574	5.70321e-06
chr16_48353289	4231	0.986485	268.849	80.4423	0.00110213	16-48299193-G-T	-54096	-54096	25	26	0.105691	0.000292303	-0.918577	0.244602	0.264374	0.262554	0.570586	5.12054e-06
chr16_48353290	4231	1.03163	425.273	91.7589	0.000511591	16-49133882-G-A	780592	780592	8	9	0.0365854	0.000306409	1.31023	0.350151	0.186081	0.183519	0.521626	4.40133e-06
chr16_48353295	4231	1.03016	314.961	83.8104	0.00126037	16-48351460-G-A	-1835	-1835	7	7	0.0284553	0.000454023	-1.55271	0.427992	0.323268	0.313745	0.593806	5.88621e-06
chr16_48353298	4231	1.01264	411.79	91.5376	0.000740365	16-48139470-G-A	-213828	-213828	52	60	0.243902	0.000448555	-0.566535	0.156009	0.255774	0.25731	0.568593	4.00722e-06
chr16_48353303	4231	1.02238	337.656	85.4251	0.000798397	16-48975051-A-G	621748	621748	7	7	0.0284553	0.000304545	1.76402	0.471204	0.224878	0.227017	0.550481	5.2162e-06
chr16_48353304	4231	1.04617	337.069	85.7221	0.000124949	16-48341866-A-G	-11438	-11438	23	30	0.121951	3.72014e-05	-1.07591	0.249079	0.0340966	0.0349064	0.308064	6.09802e-06
chr16_48353309	4231	1.03389	430.868	93.3265	0.00203009	16-47504099-A-G	-849210	-849210	17	18	0.0731707	0.00147942	0.929127	0.284124	0.572343	0.567986	0.676471	4.40854e-06
chr16_48353319	4231	0.980284	198.223	71.783	0.0119985	16-48555280-A-T	201961	201961	11	11	0.0447154	0.00314644	0.863957	0.285397	0.910109	0.911763	0.752106	6.64409e-06
chr16_48353326	4231	1.01863	344.721	85.9611	0.000352734	16-48341866-A-G	-11460	-11460	23	30	0.121951	0.000125048	-0.950361	0.237961	0.108189	0.10917	0.449451	4.98323e-06
chr16_48353327	4231	1.0215	334.61	87.4241	0.000846902	16-48904327-C-T	551000	551000	74	87	0.356557	0.000381984	0.582053	0.158242	0.238576	0.23769	0.557913	5.23317e-06
chr16_48353328	4231	1.00097	267.697	78.2771	0.00173165	16-49050243-A-ATT	696915	696915	18	18	0.0743802	0.000422743	0.75804	0.207753	0.373663	0.37074	0.616327	5.69167e-06
chr16_48353334	4231	1.03116	384.284	89.0054	0.00194389	16-48835097-G-C	481763	481763	6	6	0.0243902	0.0010795	-1.66058	0.493039	0.518748	0.511791	0.658585	4.85608e-06
chr16_48353340	4231	1.08211	363.726	86.904	0.00127476	16-48435901-C-T	82561	82561	5	5	0.0203252	0.000582358	-1.87125	0.526446	0.335466	0.332813	0.600686	7.04955e-06
chr16_48353343	4231	1.03345	424.965	91.9246	0.00501236	16-48890317-A-G	536974	536974	5	5	0.0203252	0.00358209	-1.73124	0.580149	0.873313	0.875096	0.745551	4.45702e-06
chr16_48353345	4231	1.04013	411.369	90.7411	4.17464e-05	16-48454541-CA-C	101196	101196	90	119	0.48374	1.86074e-05	0.676486	0.150357	0.0123988	0.0142118	0.204237	4.80766e-06
chr16_48353346	4231	1.05813	337.408	85.0259	0.00972387	16-48397184-C-T	43838	43838	3	3	0.0121951	0.005254	-1.94057	0.679879	0.958404	0.958534	0.762734	6.56721e-06
chr16_48353347	4231	1.03268	360.199	86.2993	0.00181156	16-48968572-A-G	615225	615225	3	3	0.0121951	0.00083055	-2.34465	0.67999	0.472953	0.463795	0.646048	5.23224e-06
chr16_48353349	4231	1.01256	320.041	85.1401	0.00152375	16-48735024-ATT-A	381675	381675	7	7	0.0284553	0.000626627	-1.5914	0.450476	0.387261	0.38007	0.617866	5.15314e-06
chr16_48353351	4231	0.998757	339.971	86.3303	0.00671198	16-48434095-G-A	80744	80744	41	49	0.199187	0.00368446	0.446068	0.149953	0.89771	0.898908	0.749562	4.41354e-06
chr16_48353352	4231	1.01696	391.086	88.9066	0.00209135	16-49076002-G-A	722650	722650	8	8	0.0325203	0.00116288	1.39075	0.415756	0.550845	0.551131	0.671333	4.34384e-06
chr16_48353353	4231	1.03391	353.128	86.6296	0.000202316	16-48800414-G-A	447061	447061	95	120	0.487805	7.06773e-05	-0.694777	0.167455	0.059994	0.0621008	0.37514	5.37988e-06
chr16_48353354	4231	1.05207	416.817	90.1494	0.00106326	16-47849934-T-A	-503420	-503420	11	11	0.0447154	0.000601388	-1.30091	0.366977	0.340666	0.333639	0.600865	5.1186e-06
chr16_48353355	4231	1.00147	328.64	84.358	0.00604311	16-49287725-C-T	934370	934370	10	10	0.0406504	0.00292549	1.14587	0.375545	0.864014	0.863257	0.743087	4.65216e-06
chr16_48353358	4231	0.972315	185.972	69.9927	0.00731455	16-48859706-G-A	506348	506348	9	9	0.0365854	0.00140696	-1.42735	0.434389	0.750025	0.754307	0.720764	6.68464e-06
chr16_48353366	4231	0.978721	231.995	75.7356	0.0014542	16-48460238-T-C	106872	106872	78	97	0.394309	0.000269745	-0.636778	0.168533	0.29897	0.296368	0.585714	5.61333e-06
chr16_48353374	4231	1.03347	421.226	92.478	0.000398101	16-47369557-T-C	-983817	-983817	3	3	0.0121951	0.000247597	-2.35317	0.618808	0.140886	0.143165	0.48738	4.49735e-06
chr16_48353384	4231	0.966842	226.03	75.0275	0.00127257	16-48724783-G-A	371399	371399	78	96	0.390244	0.000212078	-0.596929	0.155185	0.262174	0.26487	0.571064	5.28335e-06
chr16_48353389	4231	1.01255	328.781	84.1956	0.00805581	16-47761366-AT-A	-592023	-592023	7	7	0.0286885	0.00404649	-1.07427	0.364996	0.926907	0.928378	0.75549	5.01574e-06
chr16_48353393	4231	0.963219	202.961	72.389	0.000355682	16-48835725-C-CAAT	482332	482332	30	33	0.134146	2.91674e-05	0.730567	0.166677	0.0793921	0.0779421	0.405016	5.72817e-06
chr16_48353398	4231	1.02001	433.043	93.0871	0.00152535	16-48555280-A-T	201882	201882	11	11	0.0447154	0.00107753	-1.24772	0.370394	0.476752	0.474	0.648418	4.00377e-06
chr16_48353434	4231	0.978	277.007	81.1326	0.00289579	16-48622937-CT-C	269503	269503	64	77	0.315574	0.000994509	-0.436277	0.128573	0.558444	0.562501	0.674573	4.67681e-06
chr16_48353438	4231	1.02942	424.073	90.7348	0.00170087	16-47516397-A-C	-837041	-837041	5	5	0.0203252	0.00104328	1.69749	0.502432	0.505649	0.500137	0.655842	4.35048e-06
chr16_48353442	4231	0.995246	318.611	84.6498	0.00464827	16-49269490-A-G	916048	916048	45	51	0.207317	0.0021966	0.517521	0.16458	0.778022	0.774902	0.725622	4.59574e-06
chr16_48353443	4231	1.0229	422.358	91.4807	0.00161884	16-49312872-A-T	959429	959429	8	8	0.0325203	0.00103746	1.4237	0.42118	0.486451	0.484519	0.65042	4.18447e-06
chr16_48353448	4231	1.0481	354.245	85.3306	0.000242723	16-48999010-C-T	645562	645562	4	4	0.0162602	7.67201e-05	1.64832	0.399404	0.0688931	0.0716337	0.392933	5.8736e-06
chr16_48353453	4231	1.03781	363.473	86.5644	0.00197608	16-48855074-CA-C	501621	501621	32	35	0.143443	0.000933753	-0.491612	0.144063	0.50185	0.494723	0.654709	5.36028e-06
chr16_48353478	4231	0.980387	292.878	82.2443	0.00103174	16-48502052-C-T	148574	148574	5	5	0.0203252	0.000315333	1.54545	0.413924	0.277672	0.269691	0.573856	4.50007e-06
chr16_48353486	4232	0.981688	208.315	73.6402	0.00120937	16-48041619-GA-G	-311867	-311867	3	3	0.0121951	0.000172622	1.8242	0.467223	0.233677	0.230528	0.553511	6.38623e-06
chr16_48353496	4232	0.971246	230.769	76.1866	0.00300908	16-49169654-T-C	816158	816158	7	7	0.0284553	0.000713108	1.14675	0.328202	0.511249	0.51513	0.659854	5.34504e-06
chr16_48353497	4232	0.973637	288.86	81.7187	0.00064632	16-48041619-GA-G	-311878	-311878	3	3	0.0121951	0.000172103	2.07633	0.531684	0.184182	0.180234	0.519645	4.34523e-06
chr16_48353498	4232	1.01086	438.456	93.7801	0.00370345	16-48509479-G-C	155981	155981	81	99	0.402439	0.00285931	0.431067	0.14093	0.80022	0.80027	0.731596	3.71834e-06
chr16_48353499	4232	1.03531	479.096	95.5059	0.00279753	16-48944503-G-A	591004	591004	52	61	0.247967	0.00233751	-0.588054	0.188213	0.726727	0.72616	0.714007	4.00165e-06
chr16_48353500	4232	1.0123	327.205	85.4391	0.0002617	16-47863170-G-A	-490330	-490330	10	10	0.0409836	8.45489e-05	1.26195	0.307741	0.080092	0.0791962	0.407537	5.03136e-06
chr16_48353501	4232	0.95857	164.573	67.3584	0.000812023	16-48976951-G-A	623450	623450	7	7	0.0284553	4.81472e-05	1.41115	0.331916	0.140786	0.138527	0.483691	6.82347e-06
chr16_48354310	4231	0.898737	89.7932	51.72	0.000997611	16-48451049-G-A	96739	96739	43	46	0.186992	5.02348e-06	0.54117	0.112091	0.116588	0.114063	0.454549	7.76191e-06
chr16_48354317	4231	1.04639	317.993	82.3213	0.000350862	16-48940548-G-A	586231	586231	9	9	0.0365854	8.78446e-05	-1.37176	0.335368	0.0927907	0.0933481	0.430619	6.47278e-06
chr16_48354324	4231	1.03561	443.514	91.7444	0.00233102	16-48235865-C-T	-118459	-118459	10	10	0.0406504	0.00156058	1.19242	0.366518	0.639836	0.629712	0.689955	4.33109e-06
chr16_48354346	4231	1.01254	342.303	85.4024	0.00237828	16-48260712-G-A	-93634	-93634	17	17	0.0691057	0.00106537	1.12561	0.333801	0.555944	0.551548	0.67153	4.8172e-06
chr16_48354348	4232	0.99278	251.002	77.8121	0.00628524	16-47799045-T-C	-555303	-555303	15	16	0.0650407	0.00204049	0.907994	0.286598	0.794121	0.796726	0.730639	5.73382e-06
chr16_48354359	4232	1.04694	397.088	89.6319	0.000211263	16-48936159-T-TAC	581800	581800	37	40	0.162602	9.82051e-05	-0.854006	0.210347	0.0669933	0.0701182	0.390425	5.20159e-06
chr16_48354362	4232	1.03275	318.562	83.0342	0.00102906	16-49241219-T-C	886857	886857	4	4	0.0162602	0.000335931	-1.83189	0.493049	0.271473	0.265103	0.571079	5.91881e-06
chr16_48354368	4232	1.04277	333.483	85.8015	0.00691104	16-48186440-T-C	-167928	-167928	7	7	0.0284553	0.00370147	1.25944	0.423601	0.894211	0.893534	0.748955	6.03137e-06
chr16_48354372	4232	1.02432	302.37	82.6462	0.00428301	16-48864291-A-G	509919	509919	4	4	0.0162602	0.0017603	-1.7305	0.538209	0.716128	0.717998	0.71174	5.90043e-06
chr16_48354373	4232	0.97222	212.478	73.564	0.00820341	16-48890317-A-G	535944	535944	5	5	0.0203252	0.00214489	-1.35653	0.430348	0.831917	0.83361	0.73769	5.84664e-06
chr16_48354381	4232	0.98977	218.183	73.8732	7.72596e-06	16-48728206-A-AATATAT	373825	373825	3	3	0.0123967	2.19449e-07	2.43132	0.436516	0.00219978	0.00180565	0.0574057	6.45812e-06
chr16_48354388	4232	1.05049	341.138	86.1279	0.00364638	16-48404573-A-G	50185	50185	26	33	0.134146	0.00182028	-0.847291	0.264394	0.70063	0.693345	0.705812	6.19227e-06
chr16_48354391	4232	1.02393	378.106	89.1706	0.000130585	16-48095341-GC-G	-259050	-259050	3	3	0.0121951	5.53551e-05	-2.98134	0.707407	0.0437956	0.0443622	0.332187	4.70618e-06
chr16_48354393	4232	1.03391	392.848	90.6296	0.00491874	16-48464109-A-T	109716	109716	88	113	0.46281	0.00328222	0.457156	0.151717	0.846515	0.847943	0.740474	4.83592e-06
chr16_48354397	4232	1.03869	298.332	82.0454	0.00042005	16-49194575-G-T	840178	840178	84	101	0.410569	0.000105973	0.649891	0.160896	0.106689	0.106773	0.446289	6.56783e-06
chr16_48354405	4232	0.999513	468.258	95.1667	9.49226e-05	16-49099116-G-C	744711	744711	65	76	0.309917	6.8496e-05	0.584385	0.140563	0.0429957	0.0435521	0.330833	3.22122e-06
chr16_48354408	4232	1.03152	435.106	92.8764	0.000944487	16-47775034-G-C	-579374	-579374	5	6	0.0243902	0.00063925	1.40759	0.399116	0.323268	0.322314	0.597862	4.29882e-06
chr16_48354417	4232	1.05366	377.884	88.4675	3.44637e-05	16-48720970-T-TACACACACAC	366553	366553	4	4	0.0168067	1.17226e-05	-2.52787	0.547547	0.00889911	0.0100102	0.171955	5.70264e-06
chr16_48354428	4232	1.02439	410.746	91.0619	0.000217674	16-48974005-A-G	619577	619577	5	5	0.0203252	0.000115162	1.84016	0.458161	0.0770923	0.079762	0.408917	4.34551e-06
chr16_48354429	4232	1.03199	439.226	93.0496	0.00213418	16-48728022-A-G	373593	373593	4	4	0.0162602	0.00153454	1.78983	0.549254	0.60354	0.594573	0.684284	4.27162e-06
chr16_48354430	4232	0.990459	282.669	81.9472	0.00303168	16-48159298-C-T	-195132	-195132	5	6	0.0243902	0.00111378	1.15911	0.345135	0.576742	0.580489	0.68019	5.00903e-06
chr16_48354436	4232	1.04663	368.156	88.0148	0.0074233	16-47375321-C-T	-979115	-979115	5	5	0.0203252	0.00450733	-1.53709	0.528805	0.927007	0.929904	0.755863	5.59926e-06
chr16_48354442	4232	1.02212	409.818	91.15	0.0027669	16-49036888-C-T	682446	682446	7	7	0.0284553	0.00181229	1.41331	0.440825	0.670333	0.669854	0.700645	4.29033e-06
chr16_48354443	4232	1.02406	374.446	88.9386	0.000221714	16-48729146-A-G	374703	374703	25	29	0.117886	9.72772e-05	0.898092	0.221065	0.0729927	0.0742363	0.397481	4.75652e-06
chr16_48354444	4232	1.03846	379.693	88.899	0.00097281	16-48968572-A-G	614128	614128	3	3	0.0121951	0.000498422	-2.61015	0.724941	0.288471	0.291388	0.583215	5.15309e-06
chr16_48354447	4232	1.01681	312.242	83.3687	0.000155806	16-48539515-C-T	185068	185068	9	9	0.0365854	3.74213e-05	1.0679	0.247314	0.0420958	0.0448043	0.333284	5.43494e-06
chr16_48354455	4232	1.02797	417.472	93.4292	0.00729576	16-48428427-T-C	73972	73972	29	30	0.121951	0.00573995	-0.62748	0.222218	0.947905	0.950364	0.761036	4.37759e-06
chr16_48354468	4232	1.03121	353.84	87.5773	0.00372943	16-48109493-C-T	-244975	-244975	9	9	0.0365854	0.00203873	-1.36751	0.431599	0.728327	0.72219	0.712852	5.27541e-06
chr16_48354469	4232	1.01202	265.937	79.6847	3.35267e-05	16-49105072-G-T	750603	750603	9	10	0.0406504	3.72161e-06	-1.70329	0.347501	0.00939906	0.00834387	0.155078	6.17896e-06
chr16_48354470	4232	1.01091	284.635	82.0558	0.000865709	16-48428427-T-C	73957	73957	29	30	0.121951	0.000251674	-0.852687	0.224503	0.212979	0.214029	0.544129	5.72985e-06
chr16_48354471	4232	1.03214	384.281	89.4693	0.000827284	16-47805363-G-GTAGATAGATAGA	-549108	-549108	13	14	0.0583333	0.000434787	-1.11916	0.307415	0.258974	0.258298	0.569195	4.88715e-06
chr16_48354479	4232	0.999122	300.761	83.1622	0.00144986	16-48940018-T-C	585539	585539	8	8	0.0327869	0.000508531	1.05497	0.293489	0.355364	0.35405	0.609224	5.00159e-06
chr16_48354482	4232	1.02488	391.095	90.2371	0.000825362	16-48462457-G-A	107975	107975	11	11	0.0447154	0.000458997	-1.40637	0.387998	0.264074	0.264934	0.571064	4.57858e-06
chr16_48354484	4232	1.02975	388.496	91.0961	0.000760257	16-48961634-G-C	607150	607150	45	52	0.211382	0.000446999	-0.6138	0.168977	0.244176	0.243026	0.56032	4.75927e-06
chr16_48354491	4232	1.02616	367.778	90.4449	0.0030161	16-48027227-G-A	-327264	-327264	22	24	0.097561	0.00190964	-0.718496	0.225278	0.666333	0.660101	0.697929	4.91009e-06
chr16_48354500	4233	1.01271	399.34	91.9205	0.00177479	16-48387070-T-G	32570	32570	5	5	0.0203252	0.00117742	1.55004	0.463906	0.506249	0.501943	0.656664	4.13397e-06
chr16_48361761	4244	1.04125	393.948	89.1939	0.0018536	16-48035378-C-T	-326383	-326383	43	50	0.203252	0.001037	0.379013	0.112121	0.50225	0.498933	0.655822	5.05625e-06
chr16_48361793	4244	0.995505	407.501	91.0844	0.00021422	16-48324457-A-G	-37336	-37336	71	88	0.357724	0.000113407	0.333995	0.0830704	0.0828917	0.0846914	0.418701	3.59976e-06
chr16_48361802	4244	1.03641	330.724	84.9105	0.00014155	16-48298478-T-C	-63324	-63324	3	3	0.0122951	3.94368e-05	1.37368	0.319148	0.0385961	0.0402568	0.322229	5.83822e-06
chr16_50036401	5829	0.974039	494.625	77.7201	4.04117e-07	16-50756155-A-G	719754	719754	3	3	0.0121951	1.04898e-08	1.99981	0.320065	9.999e-05	0.000252022	0.0120057	2.54499e-06
chr16_50105593	5870	1.00538	609.342	80.8151	0.00124695	16-50456901-A-G	351308	351308	4	4	0.0163934	0.000350649	1.6926	0.457082	0.534147	0.529913	0.664479	2.57753e-06
chr16_50105603	5870	1.00506	554.309	79.7405	0.000128905	16-50074981-C-CA	-30622	-30622	56	65	0.266393	1.96818e-05	-0.708816	0.158049	0.069893	0.0678984	0.38638	2.82716e-06
chr16_50105605	5870	1.01205	980.925	92.302	4.77184e-05	16-50061755-C-T	-43850	-43850	20	21	0.0860656	2.52838e-05	-1.08578	0.245639	0.0474953	0.0438417	0.331305	1.67554e-06
chr16_50105614	5870	1.03027	540.197	80.1208	0.000181208	16-50198119-T-TA	92505	92505	45	48	0.2	3.12596e-05	-0.835604	0.191429	0.0835916	0.0857323	0.420832	3.43443e-06
chr16_50105629	5869	1.00684	424.654	73.5128	0.00503929	16-49900545-C-T	-205084	-205084	5	5	0.0203252	0.00112441	1.29252	0.385195	0.882612	0.881626	0.746283	3.73566e-06
chr16_50105630	5869	1.03575	768.963	87.1992	0.00309206	16-49879182-G-A	-226448	-226448	74	92	0.373984	0.00161415	0.476813	0.147041	0.90151	0.901674	0.750068	2.50038e-06
chr16_50105644	5869	1.01881	795.004	88.0672	0.00199148	16-50247332-T-C	141688	141688	26	27	0.109756	0.0010425	-0.789925	0.233791	0.789521	0.789334	0.729033	2.16343e-06
chr16_50105650	5869	1.03538	820.628	87.8994	3.34661e-05	16-49121544-C-CAGATAT	-984106	-984106	42	46	0.186992	1.0625e-05	-0.792568	0.170757	0.0205979	0.0234863	0.26087	2.33723e-06
chr16_50105651	5869	1.00469	532.666	78.1243	0.00133777	16-50057129-C-CA	-48522	-48522	26	27	0.110656	0.000302218	-0.94784	0.253038	0.506449	0.507604	0.657831	2.93456e-06
chr16_50105661	5868	0.990954	570.365	80.3315	0.00126223	16-49888433-GACAAGGGC-G	-217228	-217228	3	3	0.0121951	0.000341468	1.9356	0.521624	0.517048	0.517792	0.660938	2.49111e-06
chr16_50105668	5868	1.02075	752.698	86.3363	0.000997074	16-49982975-T-TAGACA	-122693	-122693	4	4	0.0162602	0.000422249	-2.131	0.583981	0.518248	0.518192	0.660938	2.3148e-06
chr16_50105680	5867	1.00605	571.186	79.9644	0.000390205	16-50499773-T-C	394093	394093	7	7	0.0284553	7.86139e-05	-2.30831	0.560222	0.20058	0.197443	0.531938	2.7623e-06
chr16_50105700	5868	0.963787	480.01	75.6195	0.000381059	16-50817514-AT-A	711814	711814	3	3	0.0121951	4.73559e-05	1.88419	0.442722	0.179382	0.180762	0.519677	2.43213e-06
chr16_50673042	5923	1.0349	841.762	91.8647	0.00204361	16-51507230-G-A	834188	834188	52	59	0.239837	0.00136493	-0.529981	0.160827	0.813519	0.811701	0.733382	2.27148e-06
chr16_50673045	5923	1.02746	1012.81	94.4517	0.000598508	16-50854809-G-T	181764	181764	4	4	0.0162602	0.000440781	1.861	0.511748	0.440556	0.441316	0.639784	1.79835e-06
chr16_50673057	5923	1.03034	900.622	91.0768	0.000116507	16-51388034-TGAGGAG-T	714977	714977	5	5	0.0203252	5.86073e-05	1.82189	0.433864	0.0880912	0.0917469	0.428429	2.06098e-06
chr16_50673058	5923	1.01327	941.637	94.484	0.000437033	16-50302085-C-T	-370973	-370973	50	57	0.233607	0.000318048	-0.559604	0.149981	0.334567	0.33113	0.600156	1.75984e-06
chr16_50673083	5923	1.0046	1041.58	95.6852	0.000495017	16-50679404-C-T	6321	6321	4	4	0.0162602	0.00039475	-2.23985	0.610528	0.394461	0.400684	0.62543	1.49982e-06
chr16_50673084	5923	1.04109	965.743	93.2871	4.30815e-05	16-50693274-G-GGT	20190	20190	4	4	0.0166667	2.50525e-05	-2.4425	0.552276	0.0330967	0.0351124	0.308064	2.0606e-06
chr16_50673128	5923	1.03959	720.509	86.8392	0.00114172	16-51583870-G-A	910742	910742	17	18	0.0731707	0.000511644	0.864785	0.240701	0.548845	0.542601	0.66869	2.73536e-06
chr16_50673134	5923	1.01392	492.504	77.0756	0.000404533	16-51063938-T-TAC	390804	390804	67	79	0.321138	6.03146e-05	0.582069	0.138867	0.175582	0.175497	0.516158	3.37943e-06
chr16_50673145	5923	1.00719	813.747	89.5649	0.001182	16-49750015-T-C	-923130	-923130	88	116	0.47541	0.000648118	0.407683	0.115732	0.613339	0.614876	0.687567	1.95405e-06
chr16_50673188	5923	1.04077	1004.54	93.2978	0.00245169	16-51255893-G-A	582705	582705	24	25	0.102459	0.00180289	-0.720387	0.22458	0.908009	0.908768	0.751721	1.97692e-06
chr16_50673191	5923	1.03404	971.244	93.0478	0.00175314	16-49839881-A-G	-833310	-833310	48	54	0.221311	0.00124573	0.562316	0.169179	0.807719	0.808611	0.732992	1.95778e-06
chr16_50673192	5923	1.04509	899.139	91.7172	0.000362867	16-49732861-G-A	-940331	-940331	52	58	0.235772	0.00021113	-0.536763	0.139497	0.262574	0.258611	0.569195	2.27046e-06
chr16_50673238	5923	1.03963	831.901	90.5609	0.000525166	16-51368822-G-C	695584	695584	8	8	0.0325203	0.000287409	-1.51379	0.402579	0.341366	0.33529	0.601249	2.36971e-06
chr16_50673243	5923	1.02044	1017.54	94.9424	0.000613343	16-50872408-A-G	199165	199165	8	8	0.0325203	0.000467963	1.31513	0.363395	0.456654	0.454414	0.643965	1.70879e-06
chr16_50673250	5923	1.01462	849.703	92.4255	0.000222917	16-50268742-C-A	-404508	-404508	37	40	0.162602	0.000132784	0.782238	0.19668	0.168183	0.167262	0.507573	1.96807e-06
chr16_50673253	5923	1.0227	958.111	92.2055	0.000991942	16-50640837-TAAAAAG-T	-32416	-32416	75	87	0.356557	0.000643471	0.506678	0.143747	0.607439	0.60358	0.685356	1.84224e-06
chr16_50673254	5923	1.02822	1028.93	94.3043	0.00511719	16-51029991-T-C	356737	356737	8	8	0.0325203	0.00412067	1.27661	0.434649	0.994501	0.994547	0.769672	1.77908e-06
chr16_50673267	5923	1.00732	829.343	91.8711	0.00342814	16-49711914-GC-G	-961353	-961353	19	19	0.0772358	0.00237759	0.905403	0.290295	0.941906	0.941231	0.758374	1.91912e-06
chr16_50673292	5923	1.01037	894.527	92.6166	0.000840913	16-50003249-CTTTAT-C	-670043	-670043	77	98	0.39916	0.000554991	-0.533964	0.149622	0.528247	0.523898	0.662767	1.81653e-06
chr16_53466552	7083	1.04808	843.997	87.934	7.30492e-06	16-53615475-T-A	148923	148923	10	10	0.0413223	1.9368e-06	1.56831	0.309961	0.00279972	0.00471175	0.107672	2.46521e-06
chr16_53466642	7083	1.05576	813.787	84.7931	8.23914e-05	16-53280515-CAG-C	-186127	-186127	4	4	0.0163934	2.07942e-05	1.64663	0.368319	0.0490951	0.0543801	0.354616	2.68315e-06
chr16_53466658	7083	1.00882	819.573	86.4353	0.00396152	16-52779079-A-T	-687579	-687579	89	117	0.479508	0.00203796	0.417395	0.131729	0.958804	0.960664	0.763282	1.9619e-06
chr16_53491349	7115	1.02215	646.546	82.9951	0.00319753	16-52592666-AT-A	-898683	-898683	9	9	0.0368852	0.0012758	1.15088	0.347027	0.872613	0.869238	0.744274	2.72007e-06
chr16_53491384	7114	1.03077	606.046	81.1461	0.00472119	16-54277693-AAC-A	786309	786309	29	31	0.132479	0.00179275	0.526578	0.164069	0.940106	0.939813	0.758123	3.07131e-06
chr16_53491390	7114	1.03622	712.104	84.6575	0.00127654	16-53986233-C-T	494843	494843	79	100	0.406504	0.000492371	-0.411022	0.114043	0.588241	0.581079	0.68019	2.70814e-06
chr16_53491394	7114	1.03204	740.542	86.2215	0.00301573	16-54368184-C-T	876790	876790	12	12	0.0487805	0.0014752	0.992106	0.303299	0.884012	0.88725	0.747712	2.53452e-06
chr16_53491400	7114	1.02516	744.83	86.2345	0.0010162	16-52592666-AT-A	-898734	-898734	9	9	0.0368852	0.000428091	1.28238	0.351812	0.527447	0.519147	0.661213	2.40862e-06
chr16_53491403	7114	1.03245	693.049	84.48	0.00186152	16-52592666-AT-A	-898737	-898737	9	9	0.0368852	0.000752439	1.25241	0.360107	0.713929	0.713182	0.710278	2.71538e-06
chr16_53491404	7114	1.03248	643.341	82.1661	0.00244045	16-52592666-AT-A	-898738	-898738	9	9	0.0368852	0.000873679	1.26822	0.369452	0.782122	0.782443	0.727168	2.92566e-06
chr16_53491410	7114	1.0273	612.213	81.4014	0.00466435	16-53940156-G-A	448746	448746	80	98	0.398374	0.00179672	-0.372038	0.115943	0.938206	0.939855	0.758123	2.97206e-06
chr16_57056359	7405	1.02984	882.874	86.4835	1.01518e-05	16-58006170-T-C	949811	949811	3	3	0.0122951	2.30995e-06	2.87703	0.573423	0.00659934	0.00765188	0.146804	2.09557e-06
chr16_57056369	7405	1.02474	1043.34	90.222	0.000430884	16-57077090-T-C	20721	20721	89	119	0.487705	0.000225506	-0.573299	0.149716	0.351165	0.350318	0.607008	1.71472e-06
chr16_57056376	7405	1.02747	1074.02	89.2791	0.000162083	16-57025572-C-T	-30804	-30804	7	7	0.0284553	7.10029e-05	-1.7802	0.429191	0.148385	0.150317	0.494367	1.69605e-06
chr16_57056389	7405	1.03867	976.63	86.8797	0.00101228	16-57003952-G-A	-52437	-52437	67	73	0.296748	0.000447908	0.588794	0.162119	0.621338	0.611354	0.687156	2.00612e-06
chr16_57056390	7405	1.05193	1145.23	90.6568	0.000670742	16-56668088-T-C	-388302	-388302	30	32	0.131148	0.000377764	0.786757	0.213707	0.518648	0.51186	0.658593	1.86137e-06
chr16_57056402	7405	1.01113	562.534	75.8754	0.0012735	16-57056047-G-C	-355	-355	71	87	0.353659	0.00023046	-0.5968	0.156104	0.506449	0.506366	0.657831	2.9036e-06
chr16_57056407	7405	1.02187	837.024	85.0086	0.00035736	16-57056047-G-C	-360	-360	71	87	0.353659	0.000116259	-0.612266	0.15254	0.247275	0.249071	0.564621	2.09715e-06
chr16_57056419	7405	1.03637	716.844	80.7982	0.00660322	16-56290838-GCTCT-G	-765581	-765581	3	3	0.0121951	0.00262681	2.05525	0.665883	0.989101	0.990592	0.768864	2.69287e-06
chr16_57056429	7405	0.99206	639.669	78.3814	0.00019939	16-57060401-G-T	3972	3972	73	93	0.378049	2.87377e-05	-0.700212	0.159611	0.123788	0.122168	0.465221	2.23855e-06
chr16_57056486	7404	1.05551	1016.98	89.9293	0.00261055	16-58028317-A-C	971831	971831	6	6	0.0243902	0.00158209	1.50545	0.463352	0.925107	0.922574	0.75449	2.1437e-06
chr16_57056498	7405	1.04082	972.503	87.6016	0.000303522	16-56769287-C-T	-287211	-287211	8	9	0.0365854	0.000122361	1.50458	0.376168	0.238476	0.238213	0.557913	2.04269e-06
chr16_57056509	7405	0.988116	558.01	75.6035	0.00651512	16-57996497-T-C	939988	939988	67	82	0.333333	0.00183499	0.528844	0.165156	0.975002	0.974584	0.765506	2.49575e-06
chr16_57056510	7405	0.989401	517.272	73.6874	0.00063485	16-57652847-A-G	596337	596337	64	71	0.290984	7.39545e-05	0.786961	0.190232	0.286771	0.28483	0.580568	2.71687e-06
chr16_57056511	7405	0.981449	639.234	78.0233	0.000494801	16-57536157-G-A	479646	479646	3	3	0.0121951	8.61473e-05	-3.06129	0.74746	0.279272	0.279632	0.577952	2.07753e-06
chr16_57056518	7404	0.958025	494.796	72.4403	0.00102566	16-57853418-CAAAAT-C	796900	796900	8	10	0.0413223	0.00012208	1.13079	0.28267	0.415158	0.419053	0.630432	2.26009e-06
chr16_57056542	7404	1.04805	994.538	88.3496	0.00311191	16-57672667-G-A	616125	616125	3	3	0.0121951	0.00174488	1.95125	0.606339	0.949705	0.950573	0.761036	2.09157e-06
chr16_57056556	7404	1.04523	1043.68	89.0322	0.00244656	16-57083939-C-G	27383	27383	78	96	0.390244	0.00139405	-0.525905	0.15991	0.916708	0.915934	0.752916	1.95781e-06
chr16_57056932	7401	1.0507	1028.08	88.4294	0.000233194	16-57069667-G-A	12735	12735	88	119	0.48374	9.82195e-05	-0.503305	0.123969	0.193781	0.193359	0.528477	2.05752e-06
chr16_57056941	7401	0.998153	468.288	71.6507	0.00371266	16-57010666-C-T	-46275	-46275	90	108	0.439024	0.00064025	0.499505	0.141652	0.825017	0.825296	0.736225	3.19078e-06
chr16_57057368	7401	1.02188	1000.01	87.9363	7.23973e-05	16-56649714-G-A	-407654	-407654	83	116	0.47541	2.53316e-05	0.482511	0.109172	0.0618938	0.0652997	0.382229	1.75552e-06
chr16_57057372	7401	1.00938	708.191	79.9832	0.000307524	16-57060401-G-T	3029	3029	73	93	0.378049	5.88382e-05	0.624254	0.148696	0.194481	0.192084	0.528477	2.2791e-06
chr16_57057373	7401	1.04989	996.078	88.2106	0.00186536	16-57631058-C-G	573685	573685	48	50	0.203252	0.000978468	0.69688	0.205074	0.834617	0.831851	0.737258	2.11281e-06
chr16_57057393	7401	1.02924	1080.64	87.7854	0.000588947	16-57320982-C-G	263589	263589	32	35	0.142276	0.000261487	0.568348	0.15007	0.460254	0.456756	0.644471	1.70527e-06
chr16_57057403	7401	1.01673	809.707	84.4081	0.000862734	16-57687360-T-C	629957	629957	58	64	0.262295	0.000306294	-0.57638	0.15403	0.50045	0.494798	0.654709	2.09478e-06
chr16_57057405	7401	0.98979	536.106	74.2535	0.000137257	16-57060401-G-T	2996	2996	73	93	0.378049	1.05063e-05	0.569598	0.122644	0.0725927	0.0731883	0.395401	2.62863e-06
chr16_57057410	7401	0.989113	744.897	81.3507	0.00167518	16-57564780-G-A	507370	507370	60	68	0.278689	0.000523303	0.614067	0.171233	0.719128	0.717262	0.711486	1.88281e-06
chr16_57057411	7401	0.999486	756.969	82.1051	0.00101689	16-56659349-G-T	-398062	-398062	49	53	0.215447	0.000306285	-0.660058	0.176392	0.536346	0.537299	0.667139	1.99227e-06
chr16_57174171	7557	1.01817	1170.58	91.0147	0.00109242	16-56379100-G-A	-795071	-795071	8	8	0.0325203	0.000657858	1.39759	0.397246	0.718428	0.715104	0.710926	1.463e-06
chr16_57174210	7557	1.01673	742.719	80.5657	0.000735188	16-57107207-A-G	-67003	-67003	6	7	0.0291667	0.000180673	-1.65843	0.426156	0.414659	0.41271	0.62839	2.28369e-06
chr16_57174231	7557	1.0202	978.988	86.8745	0.000699334	16-58073294-A-AATAG	899063	899063	6	7	0.0286885	0.000294665	-1.53864	0.409965	0.490551	0.486107	0.650988	1.77323e-06
chr16_57175241	7557	0.974635	591.305	75.0176	9.93016e-05	16-57278621-C-T	103380	103380	8	8	0.0325203	7.64372e-06	1.37961	0.292043	0.0611939	0.0619516	0.374961	2.13812e-06
chr16_57175249	7557	1.01107	675.189	79.4485	0.000213135	16-57284827-G-A	109578	109578	12	13	0.0528455	3.53353e-05	1.00065	0.230936	0.128387	0.130531	0.475687	2.41804e-06
chr16_57175254	7557	0.994924	604.852	76.9768	0.000781574	16-57999239-T-TCACACACA	823985	823985	18	20	0.0819672	0.000137673	0.762149	0.192111	0.380662	0.379298	0.617866	2.41541e-06
chr16_57175262	7557	1.03758	905.255	86.5033	0.000187831	16-57427105-G-A	251843	251843	71	93	0.378049	6.41606e-05	0.504772	0.120903	0.143386	0.14371	0.488042	2.14912e-06
chr16_57175268	7557	1.05757	768.756	79.6132	9.27691e-05	16-57341709-G-A	166441	166441	3	3	0.0121951	1.29224e-05	1.45389	0.31661	0.0557944	0.0575896	0.363724	2.87257e-06
chr16_57175279	7557	1.03442	1095.44	89.922	0.00105164	16-57938736-G-A	763457	763457	11	12	0.0487805	0.000584717	-1.0492	0.295274	0.675932	0.670481	0.700869	1.7401e-06
chr16_57175284	7557	0.983106	583.12	75.6123	4.32084e-05	16-57594659-G-A	419375	419375	84	112	0.455285	2.82515e-06	-0.711263	0.143152	0.0279972	0.0266677	0.276491	2.30465e-06
chr16_57175285	7557	1.02341	588.162	76.4931	0.009044	16-57881639-C-A	706354	706354	6	6	0.0247934	0.00295981	-1.51418	0.496879	0.994601	0.994946	0.769768	3.01521e-06
chr16_57175307	7557	1.05187	945.299	86.7086	0.000410908	16-57906381-C-T	731074	731074	6	6	0.0243902	0.000159095	-1.84614	0.470103	0.30137	0.298131	0.586482	2.25423e-06
chr16_57678683	7771	1.02853	882	85.5987	0.000723655	16-57449278-T-C	-229405	-229405	19	20	0.0813008	0.00027596	0.622978	0.165165	0.460954	0.458084	0.644688	2.07973e-06
chr16_57678919	7771	1.0249	1098.6	90.8942	5.3688e-06	16-56833865-A-C	-845054	-845054	3	3	0.0121951	2.03996e-06	2.78954	0.552689	0.00469953	0.00512	0.113919	1.63018e-06
chr16_57682820	7782	1.0206	1120.98	92.4253	0.000249944	16-57813880-A-G	131060	131060	4	4	0.0162602	0.000150035	-1.07933	0.273704	0.239776	0.235624	0.557087	1.55275e-06
chr16_57683955	7776	1.03993	1059.62	91.188	0.00062198	16-58484386-A-G	800431	800431	21	25	0.101626	0.000362238	0.749829	0.203005	0.468953	0.463527	0.646048	1.86411e-06
chr16_57683957	7776	1.04377	1055.57	90.7482	0.00368409	16-56768702-TA-T	-915255	-915255	9	9	0.0368852	0.00241441	-1.01597	0.326267	0.974803	0.977709	0.766165	1.91785e-06
chr16_57683958	7776	1.02728	1081.68	91.4129	0.000139099	16-58682756-T-C	998798	998798	86	118	0.479675	7.32311e-05	0.462102	0.111633	0.127687	0.130977	0.476221	1.68194e-06
chr16_66562148	5070	0.999779	369.793	78.9753	0.00268866	16-66019384-A-G	-542764	-542764	84	113	0.45935	0.000772654	0.396766	0.114345	0.630637	0.630589	0.690125	4.08646e-06
chr16_66562213	5070	1.05859	506.482	85.8675	0.00474748	16-67334057-G-A	771844	771844	16	17	0.0696721	0.00242059	0.81894	0.263063	0.90061	0.900674	0.749948	4.38764e-06
chr16_66562223	5070	1.05371	461.602	84.4768	2.05448e-05	16-65755821-C-T	-806402	-806402	10	10	0.0409836	3.97983e-06	-1.69033	0.346015	0.00639936	0.00717735	0.141575	4.66992e-06
chr16_66562327	5070	1.0396	402.403	79.5188	0.000291452	16-65800217-T-TGC	-762110	-762110	7	7	0.0294118	5.23829e-05	1.23715	0.29253	0.10349	0.0998281	0.438356	4.89782e-06
chr16_66562800	5070	1.03334	515.108	88.0779	0.000363981	16-66554209-T-A	-8591	-8591	8	9	0.0365854	0.000156416	-1.40864	0.358265	0.159084	0.159146	0.501351	3.67465e-06
chr16_66562859	5070	1.04282	598.041	91.2371	0.00154018	16-66313046-G-A	-249813	-249813	8	8	0.0327869	0.000967924	1.39412	0.409855	0.586441	0.583112	0.680954	3.3644e-06
chr16_66562904	5070	1.01487	363.062	79.8168	0.000102024	16-66314911-T-A	-247993	-247993	10	10	0.0406504	1.49013e-05	1.38782	0.30462	0.0339966	0.0344027	0.307604	4.61381e-06
chr16_66564609	5061	1.02406	358.597	79.2007	0.00154795	16-65775637-G-A	-788972	-788972	47	58	0.235772	0.000398042	-0.585295	0.159642	0.417358	0.414513	0.628983	4.96645e-06
chr16_66568614	5056	1.02965	501.213	87.4159	9.9578e-05	16-67274571-C-CAT	705957	705957	4	4	0.0165289	3.43064e-05	1.16681	0.268802	0.0414959	0.0439651	0.331497	3.68651e-06
chr16_66568684	5056	1.04215	476.833	86.5677	0.00322515	16-65847624-C-T	-721060	-721060	32	33	0.135246	0.00162734	0.472307	0.145767	0.775822	0.772515	0.724935	4.20166e-06
chr16_66568708	5056	1.01454	233.596	68.0324	0.000136202	16-65606942-C-T	-961766	-961766	3	3	0.0121951	4.08056e-06	1.18419	0.242711	0.0277972	0.0295992	0.288857	7.15492e-06
chr16_66568764	5056	1.00625	316.949	76.3199	0.00110903	16-66747082-A-AT	178318	178318	5	5	0.0206612	0.000201473	1.07787	0.279166	0.29907	0.293636	0.584708	4.9849e-06
chr16_66568806	5056	1.0245	565.511	91.0816	2.47123e-06	16-66374949-C-T	-193857	-193857	7	7	0.0284553	9.01346e-07	1.36494	0.260401	0.00109989	0.00117633	0.0417494	3.15864e-06
chr16_66568810	5056	0.995447	341.408	78.5768	0.000903829	16-66345653-G-T	-223157	-223157	3	3	0.0121951	0.000193228	1.6189	0.41802	0.273173	0.267641	0.572836	4.29491e-06
chr16_66568814	5056	1.02243	410.909	82.8038	0.0014338	16-66214309-G-A	-354505	-354505	4	4	0.0162602	0.000487914	1.47318	0.408449	0.440556	0.434517	0.637171	4.28768e-06
chr16_66568817	5056	1.02341	596.354	93.0836	0.000132974	16-66477126-C-T	-91691	-91691	3	3	0.0121951	8.11207e-05	1.87051	0.454906	0.0694931	0.0710977	0.391904	2.97377e-06
chr16_66944634	4249	1.03539	363.142	86.6792	0.000563653	16-66105770-G-A	-838864	-838864	12	12	0.0487805	0.000227105	-0.701427	0.183272	0.171583	0.172069	0.512428	5.28184e-06
chr16_66944642	4249	0.977204	217.436	74.2337	0.00446695	16-66295439-C-A	-649203	-649203	7	8	0.0325203	0.00101587	0.830258	0.245152	0.625037	0.632185	0.690667	5.92397e-06
chr16_67158228	3755	0.986616	196.068	75.0984	0.00776922	16-67692755-G-A	534527	534527	6	6	0.0245902	0.0022225	1.08774	0.346336	0.786321	0.787466	0.728613	7.02789e-06
chr16_67158338	3755	0.963221	165.77	70.3118	7.22039e-05	16-67161455-A-G	3117	3117	3	3	0.0121951	2.42596e-06	1.99141	0.397847	0.0154985	0.0142147	0.204237	7.01352e-06
chr16_67158420	3755	0.934355	144.393	65.7421	0.00196277	16-66660116-G-A	-498304	-498304	4	4	0.0162602	0.000142493	1.29342	0.326811	0.269473	0.276755	0.57767	6.45662e-06
chr16_67929379	3931	0.952586	125.169	67.4206	0.0157104	16-66997948-AACACAC-A	-931431	-931431	74	90	0.367521	0.00338345	0.294297	0.0979966	0.873213	0.872616	0.745226	8.57587e-06
chr16_67988915	3976	0.968511	193.301	78.7523	0.000676173	16-67180513-C-T	-808402	-808402	6	6	0.0243902	0.000137014	1.63115	0.411017	0.131587	0.132509	0.477662	6.25438e-06
chr16_67991610	3980	1.04	246.237	84.6673	0.00135141	16-66997948-AAC-A	-993662	-993662	13	16	0.0683761	0.000526382	-0.967451	0.269906	0.268973	0.265489	0.571181	8.02483e-06
chr16_67995016	3984	1.01965	258.747	87.3504	0.000292793	16-68881018-G-A	886002	886002	25	25	0.101626	0.000114871	0.931609	0.23191	0.0668933	0.0687591	0.387281	6.68428e-06
chr16_67995038	3984	1.01823	205.573	80.2396	0.00303831	16-67204131-G-A	-790907	-790907	4	4	0.0162602	0.000987523	-2.36843	0.697548	0.458854	0.456166	0.64443	8.33419e-06
chr16_67995046	3984	1.02737	320.723	92.9704	9.55041e-17	16-67995836-C-T	790	790	43	47	0.192623	9.75408e-18	1.50292	0.143385	9.999e-05	1.29176e-14	4.60964e-12	5.67556e-06
chr16_67995064	3985	1.02116	246.194	85.6598	1.46879e-05	16-67959740-T-C	-35324	-35324	47	54	0.219512	3.15693e-06	0.9286	0.187914	0.00209979	0.00317581	0.0824478	7.09615e-06
chr16_67995070	3985	1.01834	264.46	86.3601	0.00375092	16-68192338-G-T	197268	197268	3	3	0.012605	0.00190673	-2.0346	0.637831	0.625637	0.621921	0.688609	6.48324e-06
chr16_67995100	3985	1.04467	289.19	89.0218	0.000367741	16-68397456-C-T	402356	402356	15	16	0.0650407	0.00017155	-1.44406	0.369694	0.0856914	0.0894309	0.426391	7.03993e-06
chr16_67995102	3985	1.04518	245.619	85.5504	0.00298689	16-68384889-C-G	389787	389787	46	51	0.207317	0.00139727	0.667318	0.202953	0.505549	0.498959	0.655822	8.31569e-06
chr16_67995115	3985	1.02269	230.183	83.4638	0.00533083	16-68898946-C-CTTATTA	903831	903831	18	20	0.0826446	0.00239727	-0.830462	0.266495	0.70033	0.699186	0.707337	7.66727e-06
chr16_67995126	3985	1.02529	250.667	86.1428	0.00229987	16-67490077-TACACAC-T	-505049	-505049	26	28	0.117647	0.00107809	-0.799273	0.237282	0.425257	0.426204	0.633566	7.1631e-06
chr16_67995141	3985	1.01064	177.241	76.5662	0.00975589	16-67490077-TAC-T	-505064	-505064	27	31	0.130252	0.00327321	-0.643724	0.213568	0.821318	0.821199	0.735312	9.18436e-06
chr16_67995145	3985	1.02665	205.182	79.9443	0.00419526	16-68486358-TTGTGTGTGTG-T	491213	491213	4	4	0.0163934	0.0014326	-1.97529	0.602181	0.570143	0.56577	0.67587	8.82928e-06
chr16_67995149	3985	0.975264	155.537	73.0737	0.0147535	16-68806122-A-ATATT	810973	810973	30	34	0.140496	0.00450161	0.433133	0.148989	0.90391	0.905117	0.750758	8.16613e-06
chr16_67995171	3985	1.05498	275.263	87.7044	0.00359536	16-67319688-T-TATA	-675483	-675483	14	16	0.0666667	0.00197172	0.849593	0.267238	0.606639	0.605232	0.685873	7.89335e-06
chr16_67995172	3985	1.02125	228.662	83.0344	0.00487885	16-67527768-G-A	-467404	-467404	4	4	0.0163934	0.00210405	-1.88433	0.596619	0.666033	0.664568	0.699333	7.64503e-06
chr16_67995180	3985	1.03303	296.393	89.6953	0.0104234	16-67398106-G-A	-597074	-597074	4	4	0.0162602	0.00710805	1.53533	0.558525	0.950605	0.952249	0.761421	6.37325e-06
chr16_67995185	3985	1.04778	231.869	82.9834	0.00620201	16-68516802-GACATAT-G	521617	521617	58	66	0.268293	0.00278219	-0.567091	0.184858	0.751025	0.747731	0.719588	8.95509e-06
chr16_67995273	3986	1.0292	277.226	88.1709	0.00560859	16-68304045-T-C	308772	308772	15	17	0.0696721	0.00332581	-0.775991	0.257903	0.780422	0.780721	0.726782	6.6452e-06
chr16_67995277	3986	1.03148	255.501	85.9666	0.000167082	16-68633343-G-A	638066	638066	14	14	0.0569106	5.3222e-05	-1.36904	0.32404	0.0339966	0.0373221	0.312906	7.31876e-06
chr16_67995291	3986	1.03273	277.126	89.4332	0.00577359	16-67976258-G-A	-19033	-19033	5	5	0.0203252	0.00367207	1.41425	0.475245	0.789121	0.789279	0.729033	6.80286e-06
chr16_67995327	3985	1.02204	210.416	80.6173	0.00949329	16-68633659-A-AGATAGATT	638332	638332	22	22	0.0909091	0.00402812	-0.759757	0.258002	0.862314	0.860758	0.742731	8.35136e-06
chr16_67995719	3986	1.02788	262.139	87.1095	0.00490816	16-68751493-C-CTTATTTAT	755774	755774	11	11	0.045082	0.0027009	-1.03934	0.337732	0.718728	0.714442	0.71075	6.96732e-06
chr16_67995733	3986	1.01457	268.908	86.7477	0.0041559	16-68949546-G-A	953813	953813	71	88	0.360656	0.00219216	-0.468997	0.149118	0.666233	0.667785	0.700066	6.21651e-06
chr16_67995737	3986	0.987121	168.953	75.2213	0.00115844	16-68520066-A-AAAT	524329	524329	42	46	0.190083	0.00019135	0.748076	0.193026	0.187681	0.18272	0.52055	8.18511e-06
chr16_67995746	3986	1.06042	265.831	87.2487	0.000336934	16-68470064-GT-G	474318	474318	5	5	0.0206612	0.00013334	-2.27661	0.572579	0.069893	0.0720263	0.393771	8.45442e-06
chr16_67995753	3986	1.04308	244.158	83.2934	0.00347937	16-68879156-T-A	883403	883403	33	34	0.138211	0.00143771	0.548549	0.167286	0.558444	0.553292	0.672401	8.25422e-06
chr16_67995758	3986	1.00954	190.411	78.3933	0.000101233	16-67259059-A-G	-736699	-736699	29	32	0.130081	1.23313e-05	-0.93681	0.203481	0.0165983	0.0183119	0.232625	8.48543e-06
chr16_67995770	3986	0.98306	166.527	74.5676	0.00658595	16-67429395-C-T	-566375	-566375	4	5	0.0203252	0.00172852	-2.46742	0.766024	0.674433	0.674172	0.701406	8.0677e-06
chr16_67995771	3986	1.00715	211.159	79.7189	0.00147815	16-68667588-G-A	671817	671817	56	65	0.264228	0.000393033	-0.569008	0.155044	0.268373	0.265104	0.571079	7.52817e-06
chr16_67995777	3986	1.0367	208.624	76.7991	0.00193045	16-68057247-T-G	61470	61470	46	53	0.222689	0.000426634	-0.43156	0.118363	0.314069	0.314672	0.594277	9.2719e-06
chr16_67995780	3986	1.02561	229	83.203	0.00154571	16-68540715-T-G	544935	544935	41	48	0.195122	0.000550103	0.638997	0.178922	0.285971	0.286644	0.581168	7.85702e-06
chr16_67995787	3986	1.02126	201.222	77.6682	0.0110732	16-67851877-G-A	-143910	-143910	3	3	0.0121951	0.00410368	-1.54701	0.526462	0.890611	0.889705	0.747985	8.68814e-06
chr16_67995792	3986	0.942647	125.196	67.2903	0.00365863	16-67429395-C-T	-566397	-566397	4	5	0.0203252	0.00041682	1.81761	0.497583	0.383262	0.396514	0.62323	7.94508e-06
chr16_67995797	3986	1.01371	200.484	79.6848	0.00282832	16-68385935-A-AT	390138	390138	36	41	0.168033	0.000868208	0.670241	0.195143	0.426357	0.426554	0.633606	8.28998e-06
chr16_67995799	3986	1.01692	248.635	85.2939	0.00108104	16-67262185-C-A	-733614	-733614	11	12	0.0487805	0.000427028	-1.1156	0.305994	0.230477	0.228699	0.552061	6.83067e-06
chr16_67995800	3986	1.04435	294.86	89.0346	0.00448218	16-67979443-G-A	-16357	-16357	74	87	0.353659	0.00271986	0.4613	0.15001	0.724428	0.718135	0.711776	6.89046e-06
chr16_67995806	3986	1.00007	161.215	74.0468	0.00359327	16-68192332-T-G	196526	196526	4	4	0.0163934	0.000752414	-2.66123	0.765183	0.436056	0.440253	0.639407	9.3924e-06
chr16_67995814	3986	1.03297	225.823	81.3423	0.00332569	16-67439911-C-T	-555903	-555903	3	5	0.0204918	0.00119238	2.54868	0.763682	0.515548	0.513112	0.659071	8.36129e-06
chr16_67995815	3986	1.01579	211.342	80.1291	0.000715373	16-68256297-G-A	260482	260482	28	30	0.121951	0.000167743	-0.921669	0.235579	0.133787	0.135244	0.480989	7.97485e-06
chr16_67995831	3986	0.992988	227.69	83.53	0.000272573	16-68412307-C-A	416476	416476	5	5	0.0203252	7.35022e-05	-2.33851	0.565064	0.0625937	0.0615549	0.374402	6.33014e-06
chr16_67995839	3986	1.02021	208.175	80.584	0.0122494	16-68923800-ATTTGT-A	927961	927961	57	66	0.270492	0.00546985	0.514534	0.181148	0.920808	0.9203	0.754109	8.33937e-06
chr16_67995841	3986	0.980613	146.186	71.372	0.0126426	16-68908520-CA-C	912679	912679	92	119	0.487705	0.00328437	-0.480794	0.159573	0.848015	0.849042	0.740513	9.03059e-06
chr16_67995851	3986	1.02811	290.356	89.7797	0.00117429	16-67108660-CTCTA-C	-887191	-887191	78	102	0.418033	0.000653241	-0.510791	0.145099	0.284272	0.276411	0.57756	6.29972e-06
chr16_67995855	3986	1.03665	275.62	87.4289	0.00120154	16-67657765-A-G	-338090	-338090	92	121	0.495902	0.000566213	0.558918	0.156875	0.267773	0.265798	0.571386	7.0161e-06
chr16_67995879	3986	0.989996	182.365	76.7225	0.00348738	16-68858193-G-A	862314	862314	86	107	0.438525	0.000898009	0.574932	0.167895	0.478352	0.476065	0.648681	7.73886e-06
chr16_67995880	3986	1.00053	227.856	84.1604	0.00782868	16-68990487-A-G	994607	994607	78	96	0.390244	0.00390683	-0.38487	0.130241	0.832417	0.833041	0.737611	6.66661e-06
chr16_67995900	3986	1.00701	240.08	84.1783	0.00351487	16-68546143-C-G	550243	550243	5	5	0.0203252	0.00154209	-1.82952	0.561699	0.575442	0.567356	0.676267	6.61521e-06
chr16_67995906	3986	1.05445	263.006	87.0098	0.00101585	16-68495804-C-T	499898	499898	52	56	0.229508	0.000454179	-0.656126	0.180861	0.212979	0.212389	0.543764	8.2339e-06
chr16_67995916	3986	1.01074	166.107	74.3272	0.0134204	16-68564841-A-ATTTT	568925	568925	10	10	0.0409836	0.00429297	-1.12642	0.385329	0.891711	0.892044	0.748602	9.80695e-06
chr16_67995925	3986	1.03528	228.485	84.0347	0.00389934	16-68402003-G-A	406078	406078	50	54	0.219512	0.00172406	-0.568225	0.176364	0.580342	0.574536	0.679067	8.38875e-06
chr16_67995930	3986	1.02989	233.132	84.0461	1.04981e-08	16-67996093-C-T	163	163	9	9	0.0368852	5.18388e-10	-2.59089	0.375942	9.999e-05	1.64215e-06	0.000139524	7.93795e-06
chr16_67995957	3986	1.03288	210.714	80.4407	0.000327949	16-67677296-C-T	-318661	-318661	10	10	0.0406504	6.68142e-05	1.59061	0.381978	0.0591941	0.0602699	0.370814	8.95529e-06
chr16_67995961	3986	1.05083	269.638	87.6884	0.000172963	16-67859000-CT-C	-136961	-136961	34	36	0.15126	6.55978e-05	-0.920851	0.220877	0.0340966	0.0381165	0.315255	7.85092e-06
chr16_67996044	3987	0.957921	158.745	72.912	0.00105042	16-67151227-C-G	-844817	-844817	3	3	0.0121951	0.000132627	-1.30693	0.328577	0.167683	0.168851	0.508937	7.03962e-06
chr16_67996047	3987	0.975635	124.854	66.8771	0.001592	16-67968592-GCCCGCCGCTGTC-G	-27455	-27455	10	10	0.0406504	0.000119997	0.792001	0.197747	0.193581	0.189754	0.526096	1.02006e-05
chr16_67996062	3987	1.03775	262.191	86.4808	0.00291896	16-67027281-G-C	-968781	-968781	35	39	0.158537	0.00144534	-0.473865	0.144583	0.527447	0.517567	0.660938	7.42795e-06
chr16_67996121	3987	1.04016	287.136	89.4248	0.00937587	16-68286641-T-G	290520	290520	8	8	0.0327869	0.00625081	1.27126	0.454988	0.924808	0.928045	0.755405	6.88871e-06
chr16_67996122	3987	1.03759	248.463	84.9051	0.00912938	16-68895971-C-CAGTGTCTCACTCTGTCACCCAGGCTGG	899849	899849	8	8	0.0336134	0.00485586	-1.37862	0.478468	0.891711	0.890853	0.748255	7.8303e-06
chr16_67996127	3987	1.00507	322.641	93.6203	4.74077e-05	16-67679912-C-A	-316215	-316215	10	10	0.0416667	2.86552e-05	1.67896	0.382648	0.0158984	0.0148294	0.209692	4.85743e-06
chr16_67996134	3987	1.04061	280.048	89.1141	0.00115502	16-68672201-A-AAAAT	676067	676067	3	3	0.0121951	0.000612028	-2.61694	0.739307	0.256174	0.258651	0.569195	7.08343e-06
chr16_67996174	3987	1.01785	242.852	85.563	0.00136423	16-68192332-T-G	196158	196158	4	4	0.0163934	0.000569512	2.77846	0.780224	0.277072	0.274162	0.57676	7.0368e-06
chr16_67996200	3987	1.04257	265.108	87.2395	0.000261035	16-68795496-T-A	799296	799296	6	6	0.0245902	9.99083e-05	1.70758	0.421075	0.0567943	0.0585477	0.365885	7.57738e-06
chr16_67996235	3987	1.03715	240.588	84.883	0.00144632	16-67490077-T-TAC	-506158	-506158	47	54	0.226891	0.000578792	0.626968	0.176297	0.277672	0.277346	0.57767	8.06364e-06
chr16_67996477	3987	1.01287	312.655	92.3597	0.00286202	16-67003151-A-C	-993326	-993326	24	27	0.109756	0.00201454	0.795388	0.25073	0.587341	0.586032	0.681134	5.28598e-06
chr16_67996478	3987	1.03588	313.31	92.3338	0.00331018	16-68287975-C-A	291497	291497	37	41	0.166667	0.00234936	-0.635309	0.203444	0.634737	0.630975	0.69022	6.14169e-06
chr16_67996483	3987	1.02016	259.459	85.9956	0.00195518	16-67985309-ATAT-A	-11174	-11174	19	20	0.0833333	0.000886924	-0.987993	0.288201	0.392561	0.38839	0.620825	6.68859e-06
chr16_67996492	3987	1.04485	291.043	89.2479	0.00139749	16-67410644-AATT-A	-585848	-585848	24	26	0.105691	0.000762303	-0.883587	0.254345	0.317368	0.313507	0.593594	7.00322e-06
chr16_67996518	3987	1.0192	223.043	81.9314	0.0135296	16-68250073-G-A	253555	253555	3	3	0.0121951	0.00660739	-2.00683	0.723282	0.950305	0.950277	0.761036	7.73138e-06
chr16_67996519	3987	1.02384	211.215	81.03	0.00277358	16-67978791-T-C	-17728	-17728	22	24	0.097561	0.000937111	0.842059	0.246838	0.432957	0.432203	0.635884	8.41985e-06
chr16_67996529	3987	1.00395	270.426	88.305	0.000549149	16-68831530-A-ATTTATT	835001	835001	40	42	0.173554	0.000252267	0.859611	0.226366	0.138386	0.136755	0.481933	5.75091e-06
chr16_67996541	3987	0.993523	220.364	82.9245	0.00737193	16-68384889-C-G	388348	388348	46	51	0.207317	0.00339825	0.650549	0.216728	0.80342	0.806052	0.732259	6.56517e-06
chr16_67996545	3987	1.03358	299.942	90.5542	0.00219318	16-68390196-C-T	393651	393651	86	102	0.414634	0.0013594	-0.593193	0.17994	0.474553	0.4662	0.646366	6.32021e-06
chr16_67996548	3987	1.01573	284.338	88.8979	0.00172065	16-68684084-A-AG	687536	687536	3	3	0.012605	0.000936651	-2.23083	0.653909	0.380062	0.379541	0.617866	5.92544e-06
chr16_67996553	3987	1.02642	274.403	87.7506	0.00469534	16-68477092-T-C	480539	480539	12	12	0.0487805	0.00266502	1.02634	0.333033	0.718328	0.715446	0.711053	6.59226e-06
chr16_67996559	3987	1.03274	315	93.0396	0.00764917	16-68381072-C-G	384513	384513	44	49	0.199187	0.00592821	0.542561	0.19291	0.906709	0.905739	0.751011	5.98541e-06
chr16_67996583	3987	0.999	197.568	79.221	0.00764906	16-67102043-C-T	-894540	-894540	70	85	0.347107	0.00285002	-0.401704	0.131284	0.777522	0.78095	0.726782	7.60755e-06
chr16_67996653	3987	1.02704	302.489	90.5965	0.00182096	16-68703896-G-A	707243	707243	4	4	0.0162602	0.00111358	-1.80542	0.53757	0.412159	0.41067	0.627584	6.00447e-06
chr16_67996654	3987	1.03043	294.4	88.882	0.00243994	16-67696260-G-A	-300394	-300394	6	6	0.0243902	0.00137687	-1.56483	0.475252	0.50415	0.498336	0.655629	6.30818e-06
chr16_67996656	3987	1.01655	209.358	80.3378	0.000943559	16-67956833-CAT-C	-39823	-39823	4	4	0.0163934	0.00023971	1.92894	0.506027	0.176682	0.173216	0.51331	8.09151e-06
chr16_67996660	3987	1.00952	231.747	83.9261	0.00175726	16-68502961-C-T	506301	506301	32	35	0.144628	0.000675491	0.624814	0.177996	0.336366	0.330242	0.599615	6.97134e-06
chr16_67997169	3989	1.02619	285.95	88.4041	0.00508217	16-68513410-A-AAAAC	516241	516241	4	4	0.0162602	0.00301871	-1.92045	0.631541	0.762724	0.758423	0.721818	6.3166e-06
chr16_67997170	3989	1.04887	257.333	85.5138	0.0215352	16-68198441-A-G	201271	201271	4	4	0.0162602	0.0133588	-1.47418	0.58515	0.9951	0.99585	0.770098	8.12525e-06
chr16_67997180	3989	1.02625	329.299	92.5405	0.00152211	16-67470779-C-T	-526401	-526401	8	8	0.0325203	0.00103883	1.44727	0.428207	0.384562	0.381745	0.618586	5.48722e-06
chr16_67997196	3989	1.05622	281.238	87.3538	0.00452908	16-68671521-CTT-C	674325	674325	3	3	0.0127119	0.00250222	1.9882	0.640875	0.705229	0.700188	0.707692	7.78555e-06
chr16_67997199	3989	1.05583	295.201	89.0185	0.00124602	16-68099607-A-AAAT	102408	102408	3	3	0.0122951	0.00066101	2.4138	0.686369	0.289571	0.282711	0.579375	7.39958e-06
chr16_67997200	3989	1.02616	258.749	84.677	0.00364784	16-68671521-CTT-C	674321	674321	3	3	0.0127119	0.00166252	1.95983	0.606121	0.609039	0.600004	0.68505	6.97925e-06
chr16_67997201	3989	1.01726	237.638	83.9666	0.00260801	16-68406720-T-C	409519	409519	79	98	0.398374	0.00107397	0.429836	0.127562	0.456654	0.453961	0.643692	7.16303e-06
chr16_67997205	3989	1.04102	239.408	82.8074	0.00704631	16-67210709-C-T	-786496	-786496	3	3	0.0121951	0.00320044	-2.32111	0.768175	0.806319	0.804508	0.731958	8.30794e-06
chr16_67997207	3989	1.05642	290.901	88.9864	0.00197849	16-67421735-A-AT	-575472	-575472	13	14	0.0583333	0.00109939	1.03735	0.308512	0.418658	0.410755	0.627584	7.53667e-06
chr16_67997210	3989	1.02768	209.391	79.4175	0.000851841	16-68672201-A-AAAAT	674991	674991	3	3	0.0121951	0.000194353	-2.64955	0.684436	0.154685	0.153785	0.495671	8.71083e-06
chr16_67997211	3989	1.06981	272.685	86.4013	0.000176031	16-68563127-C-T	565916	565916	5	5	0.0203252	5.8997e-05	1.95281	0.465237	0.0338966	0.0367339	0.311604	8.73101e-06
chr16_67997259	3989	1.00348	181.341	76.3901	0.0057314	16-68443342-G-A	446083	446083	4	4	0.0162602	0.00164677	-1.82594	0.564187	0.645835	0.645898	0.693823	8.54887e-06
chr16_67997264	3989	1.05114	233.841	81.8572	0.0012835	16-67995836-C-T	-1428	-1428	43	47	0.192623	0.000396179	-0.627979	0.171221	0.237476	0.237648	0.557913	9.07007e-06
chr16_67997494	3989	1.04414	285.234	89.9318	0.000174623	16-68397456-C-T	399962	399962	15	16	0.0650407	8.18826e-05	-1.43864	0.35009	0.040496	0.0417345	0.326729	7.11356e-06
chr16_67997496	3989	1.04573	267.326	87.4818	0.00187459	16-68008058-G-C	10562	10562	4	4	0.0162602	0.000936722	1.92298	0.563676	0.375562	0.372496	0.616674	7.66729e-06
chr16_67997520	3989	1.03706	247.466	85.6517	0.000156671	16-68721422-C-CG	723902	723902	4	4	0.0162602	4.78819e-05	2.15954	0.507771	0.0309969	0.0331679	0.304052	7.83506e-06
chr16_67997530	3989	1.04356	289.262	89.7826	0.00279243	16-67277715-C-G	-719815	-719815	25	26	0.105691	0.00168813	0.787263	0.243843	0.538646	0.534414	0.665957	6.98843e-06
chr16_67997535	3989	0.970234	151.18	71.6103	0.00412776	16-68784487-C-T	786952	786952	44	45	0.184426	0.000736384	-0.50761	0.145681	0.473753	0.479581	0.649721	8.09893e-06
chr16_67997576	3989	1.03989	265.963	87.9863	0.00017178	16-68516518-G-A	518942	518942	12	14	0.0569106	6.69886e-05	-1.24538	0.299123	0.0346965	0.0387955	0.316771	7.42422e-06
chr16_67997627	3988	1.06138	286.278	88.6575	0.000908939	16-68471509-C-T	473882	473882	14	14	0.0569106	0.000454088	1.0584	0.291744	0.206279	0.204589	0.538908	7.8978e-06
chr16_67997628	3988	1.04532	251.095	85.4729	0.00202577	16-68471509-C-T	473881	473881	14	14	0.0569106	0.000890524	1.1797	0.344247	0.382162	0.377235	0.617206	8.1414e-06
chr16_68565986	4496	0.937165	88.472	50.4657	0.00139412	16-67973886-T-C	-592100	-592100	3	3	0.0122951	7.22743e-06	2.11968	0.447386	0.134387	0.136048	0.48139	1.07743e-05
chr16_68566022	4496	0.889111	70.3687	47.6132	0.0120999	16-69503803-A-C	937781	937781	60	72	0.292683	0.000285673	0.333478	0.0886446	0.609539	0.626763	0.689126	9.12183e-06
chr16_68566026	4496	0.952243	124.89	61.9544	0.0202532	16-69420254-C-T	854228	854228	3	3	0.0121951	0.00329096	1.33348	0.442674	0.930107	0.928879	0.755712	8.57268e-06
chr16_68566048	4497	1.04095	309.145	82.2768	0.00478974	16-68328751-G-A	-237297	-237297	12	12	0.0487805	0.00196253	0.642549	0.202018	0.762824	0.760049	0.722196	6.43094e-06
chr16_68566054	4497	0.985759	242.376	77.6762	0.0064641	16-68626662-C-T	60608	60608	40	40	0.162602	0.00209424	0.497632	0.157486	0.79662	0.796639	0.730639	5.6506e-06
chr16_68566064	4497	1.00044	255.57	79.1626	0.00346552	16-68329876-T-TACACACACAC	-236188	-236188	4	5	0.0204918	0.00107183	1.13431	0.336566	0.590641	0.588	0.681649	5.94011e-06
chr16_68566087	4497	0.981349	160.522	66.1173	0.00122491	16-68789024-AAAAG-A	222937	222937	3	3	0.0121951	7.46331e-05	1.7353	0.419724	0.190681	0.185699	0.523656	8.26766e-06
chr16_68566089	4497	1.00346	217.36	74.2425	0.00248922	16-68329876-T-TACACACACAC	-236213	-236213	4	5	0.0204918	0.000472905	1.3214	0.365437	0.418258	0.416563	0.629809	7.13126e-06
chr16_68566092	4497	0.987848	191.522	71.8741	0.0030494	16-69482331-T-C	916239	916239	4	4	0.0162602	0.000500644	1.70817	0.4746	0.450555	0.448833	0.643129	7.25781e-06
chr16_69322812	5001	1.04064	445.896	91.8909	0.00416086	16-68438384-T-C	-884428	-884428	3	3	0.0121951	0.00292925	-2.2286	0.730495	0.835316	0.834093	0.73769	4.44996e-06
chr16_69322824	5000	1.00923	322.953	83.304	0.0003343	16-70075809-T-C	752985	752985	84	106	0.434426	9.13968e-05	-0.58104	0.142428	0.0976902	0.0998586	0.438356	4.99247e-06
chr16_69322825	5000	1.02595	438.628	91.5484	0.000479026	16-68390196-C-T	-932629	-932629	86	102	0.414634	0.000280904	0.588087	0.156124	0.182982	0.179763	0.519329	4.11154e-06
chr16_69322839	4999	1.02842	323.872	82.5431	0.00322258	16-69503883-G-A	181044	181044	45	57	0.231707	0.0012484	0.482103	0.145075	0.637736	0.636478	0.69182	5.65924e-06
chr16_69322855	4999	0.95558	165.04	65.9107	0.00734338	16-69307878-A-G	-14977	-14977	73	86	0.349594	0.00100288	-0.416531	0.122847	0.717628	0.72064	0.712519	6.65283e-06
chr16_69322856	4999	1.00286	457.438	92.9248	0.000715614	16-68486358-TTGTGTG-T	-836498	-836498	58	68	0.278689	0.000477717	0.621229	0.171944	0.283272	0.277961	0.577722	3.37446e-06
chr16_69322862	4999	1.01193	325.096	83.4413	0.00599761	16-69882065-C-G	559203	559203	8	8	0.0327869	0.00274843	1.11893	0.36427	0.856414	0.855798	0.742206	5.05147e-06
chr16_69322875	4999	1.00242	241.409	72.7556	0.0277275	16-68794852-A-AT	-528023	-528023	10	10	0.0409836	0.0101719	0.685297	0.261545	0.9984	0.998866	0.77076	6.37491e-06
chr16_69322882	4999	1.0423	378.398	85.6628	0.0013198	16-68948024-G-GATATATAT	-374858	-374858	12	13	0.0532787	0.000552421	-1.01117	0.283229	0.377962	0.372987	0.616807	5.29957e-06
chr16_69322884	4999	0.872428	107.034	54.2543	0.000413867	16-68513410-A-AAAAC	-809474	-809474	4	4	0.0162602	1.75614e-06	1.52997	0.300987	0.0733927	0.0677764	0.38638	5.17524e-06
chr16_69322910	4999	0.939915	127.078	58.2276	0.0213083	16-69089377-A-C	-233533	-233533	23	24	0.097561	0.00263379	0.561745	0.182052	0.944806	0.942244	0.758663	7.66309e-06
chr16_69322927	4999	0.996081	296.144	80.5551	0.00419748	16-68945108-T-C	-377819	-377819	74	94	0.382114	0.0014951	0.406987	0.124581	0.709929	0.713727	0.71046	4.9733e-06
chr16_69322935	4999	0.960198	175.17	66.9595	0.00106705	16-69890197-A-G	567262	567262	5	5	0.0203252	6.78885e-05	1.81259	0.435732	0.183982	0.185675	0.523656	6.48929e-06
chr16_69322940	4999	0.967684	59.8167	35.7391	0.00109661	16-69868661-GCA-G	545721	545721	8	8	0.0325203	4.84295e-08	1.16564	0.197196	0.0721928	0.0703196	0.390679	2.00924e-05
chr16_69322942	4999	1.02373	405.623	87.5081	0.00373448	16-68813681-T-G	-509261	-509261	44	49	0.199187	0.00203342	0.5971	0.188401	0.772623	0.773261	0.725185	4.38124e-06
chr16_69322945	4999	0.952729	182.266	68.6422	0.0117261	16-69153419-A-G	-169526	-169526	5	5	0.0203252	0.00244502	1.11861	0.359699	0.891711	0.892585	0.748602	5.89541e-06
chr16_69322955	4999	0.956513	148.827	63.1833	0.0149674	16-70314696-C-CTA	991741	991741	4	4	0.0163934	0.00228815	2.01291	0.642833	0.90271	0.901747	0.750068	7.42979e-06
chr16_69322967	4999	0.955529	140.256	61.3141	0.00241095	16-68700346-G-A	-622621	-622621	13	14	0.0569106	0.000112672	0.849501	0.211192	0.30187	0.308061	0.59146	7.82561e-06
chr16_69322984	4999	0.999324	228.128	73.3586	0.000284466	16-68355352-G-A	-967632	-967632	3	3	0.0122951	2.44828e-05	-2.79107	0.630244	0.0652935	0.0629775	0.377647	6.60323e-06
chr16_69322985	4999	0.924163	199.189	70.4627	0.00097581	16-69070746-ATATTAT-A	-252239	-252239	4	5	0.0204918	9.13628e-05	-1.73041	0.424159	0.20198	0.20699	0.540165	4.3155e-06
chr16_69323004	4999	1.02282	313.869	82.2673	0.00486622	16-69278889-A-AGTGT	-44115	-44115	24	25	0.105042	0.00199859	0.721656	0.227305	0.779422	0.77655	0.725997	5.62789e-06
chr16_69323005	4999	0.947205	101.964	53.4416	0.00911517	16-69919655-C-T	596650	596650	10	10	0.0406504	0.000375382	-0.785501	0.213259	0.618338	0.630406	0.690125	1.01046e-05
chr16_69323010	4999	0.981047	194.114	69.043	0.000519572	16-68820126-A-G	-502884	-502884	4	4	0.0162602	3.17982e-05	1.87452	0.429874	0.10379	0.101063	0.439586	6.82204e-06
chr16_69323020	4999	1.03706	345.192	84.1413	0.0013636	16-68811152-C-T	-511868	-511868	5	5	0.0203252	0.000510782	1.50305	0.418295	0.367163	0.357907	0.610934	5.61698e-06
chr16_69323053	4998	0.992313	298.685	78.8676	0.000283428	16-69919655-C-T	596602	596602	10	10	0.0406504	4.70973e-05	-0.942687	0.221425	0.0825917	0.0830185	0.415326	4.80266e-06
chr16_69323072	4998	1.05158	337.188	80.5908	0.000694493	16-69507247-A-C	184175	184175	73	96	0.390244	0.000168989	0.367927	0.0940919	0.189681	0.188886	0.525904	6.30791e-06
chr16_69323205	4997	0.933875	166.423	65.0575	0.00790614	16-68673473-C-CTT	-649732	-649732	9	10	0.0406504	0.00103533	0.795732	0.235362	0.751025	0.756641	0.721205	5.58066e-06
chr16_69342361	4961	1.01645	396.399	86.37	0.00188673	16-68782825-T-C	-559536	-559536	71	89	0.361789	0.00087415	-0.349346	0.101774	0.520548	0.519155	0.661213	4.27082e-06
chr16_69342408	4961	0.999787	215.149	71.4209	0.00386864	16-69448363-C-CT	105955	105955	5	5	0.0213675	0.000663421	1.32329	0.376396	0.564444	0.565767	0.67587	7.0241e-06
chr16_69342418	4961	1.00323	337.595	83.5485	0.00330847	16-69682294-AT-A	339876	339876	46	61	0.25	0.00137848	0.373323	0.113394	0.678632	0.67201	0.7009	4.58413e-06
chr16_69342423	4961	0.951634	170.064	66.4313	0.000136878	16-70140572-A-G	798149	798149	3	3	0.0125	3.14166e-06	2.05158	0.415063	0.0319968	0.0281532	0.283375	6.26618e-06
chr16_69342499	4961	0.999449	334.1	83.4981	0.0042047	16-68375260-A-G	-967239	-967239	16	16	0.0650407	0.00181938	-0.790255	0.246584	0.754525	0.755494	0.720902	4.5127e-06
chr16_69342514	4961	0.940044	179.654	67.6635	0.00562938	16-68355352-G-A	-987162	-987162	3	3	0.0122951	0.000799994	1.51943	0.439216	0.654635	0.662984	0.698819	5.42556e-06
chr16_69342522	4961	1.02266	274.269	74.2149	0.000575133	16-68839593-G-A	-502929	-502929	3	3	0.0121951	6.89233e-05	1.60692	0.38667	0.138686	0.138511	0.483691	6.43361e-06
chr16_69462959	4879	1.01772	352.201	85.5931	0.00168211	16-69475603-A-G	12644	12644	60	73	0.296748	0.000725719	-0.463065	0.13273	0.437056	0.438655	0.639196	4.84806e-06
chr16_69462979	4879	0.983974	239.355	74.9934	0.0019263	16-69984515-TA-T	521536	521536	53	61	0.247967	0.000362188	-0.395867	0.107174	0.375962	0.377503	0.617206	5.64964e-06
chr16_69462987	4879	0.931794	94.1842	50.3293	0.0113268	16-68791832-A-T	-671155	-671155	6	6	0.0243902	0.000370309	1.00733	0.273191	0.672933	0.686202	0.704424	9.70173e-06
chr16_69462988	4879	0.930462	103.533	54.1579	0.00267061	16-68788117-G-A	-674871	-674871	12	12	0.0487805	4.72269e-05	0.845951	0.198737	0.276872	0.273198	0.576287	8.73267e-06
chr16_69463018	4879	0.937002	185.793	69.1862	0.0036287	16-69875021-C-CAA	412003	412003	3	3	0.0122951	0.000495391	1.56355	0.434045	0.513649	0.522068	0.662313	5.12312e-06
chr16_69463034	4879	0.970331	190.461	69.8481	0.00134491	16-68926694-A-AT	-536340	-536340	3	3	0.0121951	0.00013287	1.60339	0.40316	0.242176	0.238783	0.558237	6.43304e-06
chr16_69463041	4879	1.01392	340.754	84.2812	0.000491242	16-69931118-C-T	468077	468077	7	8	0.0325203	0.000157305	0.782393	0.199069	0.149985	0.149402	0.493468	4.88461e-06
chr16_69701137	4869	0.935585	137.72	61.2873	0.00257327	16-69829957-A-AT	128820	128820	29	33	0.136364	0.000124389	0.478569	0.119785	0.324068	0.329622	0.599349	6.83536e-06
chr16_69701177	4869	1.03546	362.119	85.7532	0.000937697	16-70454657-AGCGCCCCTT-A	753480	753480	8	8	0.0330579	0.000376073	1.22476	0.332565	0.275272	0.272166	0.575766	5.29927e-06
chr16_69701217	4869	1.01502	290.9	81.4047	0.000230845	16-69508638-G-A	-192579	-192579	9	9	0.0365854	4.83737e-05	1.5997	0.376376	0.0632937	0.0619599	0.374961	5.76401e-06
chr16_69702643	4869	1.04855	306.395	82.2204	0.00249379	16-69651671-A-AT	-50972	-50972	88	120	0.491597	0.00090001	0.389154	0.113665	0.516848	0.511864	0.658593	6.81041e-06
chr16_70161205	4153	1.04363	326.841	84.1975	0.00144192	16-69883400-G-GCACA	-277805	-277805	63	74	0.301653	0.000547479	0.507665	0.142092	0.361164	0.355195	0.609912	6.18774e-06
chr16_70162365	4153	1.04487	356.833	88.4406	1.89714e-05	16-70148122-C-T	-14243	-14243	100	100	0.408333	6.00781e-06	-0.86369	0.180545	0.00519948	0.00528724	0.116466	5.71289e-06
chr16_70250423	4165	0.960649	190.517	70.9173	0.00203677	16-69541454-G-A	-708969	-708969	16	17	0.0691057	0.000263898	0.634888	0.167755	0.339366	0.340843	0.604109	5.98662e-06
chr16_70250424	4165	1.0214	352.35	86.7953	3.69729e-06	16-70487291-A-T	236867	236867	4	4	0.0162602	7.64992e-07	1.74743	0.330933	0.00069993	0.00111906	0.0401524	4.96625e-06
chr16_70250723	4164	1.02919	273.587	79.8971	0.000912824	16-70622523-C-T	371800	371800	3	3	0.0123967	0.000221181	2.05069	0.534771	0.209979	0.20928	0.540792	6.73327e-06
chr16_70250796	4164	0.99949	201.672	69.8276	0.0108343	16-71186852-A-G	936056	936056	7	8	0.0325203	0.00238874	0.724651	0.232454	0.888011	0.888948	0.747903	7.47811e-06
chr16_70373046	4330	0.952037	167.714	67.3777	0.00489322	16-69716192-A-ATC	-656854	-656854	4	4	0.0163934	0.000637834	1.46508	0.415342	0.577142	0.583193	0.680954	6.37345e-06
chr16_70373048	4330	0.946464	136.904	62.5046	0.000640211	16-70919142-G-A	546094	546094	4	4	0.0169492	1.68639e-05	1.75026	0.386852	0.0988901	0.0978241	0.436008	7.48255e-06
chr16_70373051	4330	1.048	305.551	84.0245	0.00767462	16-70741552-C-T	368501	368501	11	12	0.0487805	0.00378918	-0.913058	0.307912	0.894511	0.896885	0.749526	6.80538e-06
chr16_70373056	4330	0.968529	191.683	71.2497	0.000230454	16-70666460-C-G	293404	293404	82	110	0.45082	1.38864e-05	0.511652	0.111865	0.049995	0.0483121	0.342308	6.30803e-06
chr16_70373067	4330	1.02919	274.224	76.7884	0.00495422	16-70635809-A-G	262742	262742	4	4	0.0162602	0.00140835	1.16315	0.354017	0.734227	0.733598	0.715362	6.71768e-06
chr16_70373078	4330	0.999308	239.252	74.9129	1.3998e-06	16-70708130-G-A	335052	335052	3	3	0.0121951	2.83799e-08	2.09844	0.348016	0.00039996	0.000336807	0.0152296	6.29554e-06
chr16_70373088	4329	1.00924	309.49	84.1971	0.00379858	16-70307675-A-ATG	-65413	-65413	5	5	0.0203252	0.0016898	1.32404	0.410142	0.686131	0.688441	0.705204	5.21029e-06
chr16_70373106	4329	1.01882	267.213	74.0928	0.000230468	16-70633846-T-C	260740	260740	3	3	0.0121951	2.03625e-05	1.75387	0.391832	0.0543946	0.0562104	0.360295	6.4369e-06
chr16_70373114	4329	1.04578	326.847	84.5398	0.00321969	16-70638738-C-G	265624	265624	9	9	0.0365854	0.0014261	1.25556	0.382599	0.638936	0.632288	0.690667	6.2729e-06
chr16_70373124	4329	0.919969	122.005	60.2901	0.000967013	16-70633846-T-C	260722	260722	3	3	0.0121951	2.28136e-05	1.90926	0.429356	0.138386	0.13666	0.481933	6.81181e-06
chr16_70373131	4329	1.03919	297.059	80.8327	0.000395027	16-69493385-CA-C	-879746	-879746	18	18	0.0731707	8.72326e-05	-0.941557	0.230086	0.09989	0.0999947	0.438701	6.61738e-06
chr16_70379650	4352	1.01805	252.503	79.0905	0.00222264	16-70607097-G-C	227447	227447	27	28	0.113821	0.000616373	0.627169	0.177286	0.421358	0.421043	0.6312	6.77671e-06
chr16_70379651	4352	1.03126	312.325	84.5	0.0109003	16-69515685-C-T	-863966	-863966	20	24	0.0983606	0.00583603	0.457707	0.162425	0.965503	0.965272	0.76402	5.97857e-06
chr16_70379656	4352	0.983162	230.617	76.4741	0.0030809	16-69837798-G-A	-541858	-541858	9	9	0.0365854	0.000752193	0.984962	0.283199	0.515548	0.517278	0.660938	5.82977e-06
chr16_70379686	4352	1.02901	299.726	83.6639	0.00287428	16-70680253-G-T	300567	300567	12	12	0.0487805	0.00117832	1.01139	0.302716	0.566843	0.564743	0.675567	6.13902e-06
chr16_70379688	4352	1.01984	269.552	79.5937	0.00207971	16-69862948-C-T	-516740	-516740	8	8	0.0327869	0.000591339	1.02767	0.28949	0.418658	0.419788	0.63069	6.42472e-06
chr16_70379693	4352	1.0057	233.074	77.3715	0.0145597	16-70679751-G-C	300058	300058	26	30	0.121951	0.00568266	-0.477948	0.169054	0.965803	0.966855	0.764088	6.75323e-06
chr16_70379697	4352	0.980436	193.292	71.5753	0.00229694	16-70675728-C-T	296031	296031	6	6	0.0243902	0.000331751	1.09387	0.294128	0.365963	0.368381	0.615747	6.82102e-06
chr16_70379704	4352	1.00208	230.06	75.2069	0.0103286	16-70698303-G-A	318599	318599	84	115	0.46748	0.00323147	-0.294272	0.0974932	0.907209	0.907901	0.751515	6.67388e-06
chr16_70379713	4352	1.03813	352.635	88.2252	0.000743576	16-69386770-A-C	-992943	-992943	5	5	0.0203252	0.000351416	1.46709	0.396252	0.217778	0.215115	0.544807	5.53662e-06
chr16_70379717	4352	0.995354	381.726	89.4557	0.000790944	16-70759114-G-A	379397	379397	60	76	0.311475	0.000413403	0.49504	0.135432	0.264574	0.262754	0.570586	3.83879e-06
chr16_70379726	4352	1.03572	329.613	85.4667	0.0118926	16-70752264-C-T	372538	372538	31	36	0.147541	0.00676449	0.436557	0.157809	0.977302	0.979091	0.766484	5.83159e-06
chr16_70379732	4352	1.06111	328.745	84.4043	0.001836	16-70719975-A-T	340243	340243	3	3	0.0121951	0.000736393	1.97401	0.566531	0.433257	0.424073	0.632938	6.86616e-06
chr16_70379736	4352	1.02778	233.393	75.9236	0.00198543	16-70645646-A-T	265910	265910	19	20	0.0819672	0.000409467	0.640139	0.174994	0.354465	0.357825	0.610901	7.8201e-06
chr16_70379742	4352	1.01817	297.27	83.6943	0.00290056	16-69516190-G-A	-863552	-863552	18	20	0.0819672	0.00119341	0.633677	0.189889	0.575842	0.570011	0.677533	5.76086e-06
chr16_70379749	4352	1.02544	345.818	87.8306	0.00141213	16-70284131-C-A	-95618	-95618	3	3	0.0121951	0.000698573	2.06631	0.59034	0.378262	0.374283	0.616904	5.19733e-06
chr16_70379753	4352	0.999296	223.365	75.4594	0.00201529	16-69838445-TAAA-T	-541308	-541308	14	16	0.0650407	0.000400506	1.07229	0.292617	0.361964	0.363094	0.61328	6.74275e-06
chr16_70379758	4352	1.03138	405.312	91.2423	0.000537081	16-69405234-T-C	-974524	-974524	9	9	0.0365854	0.000310394	-1.41916	0.379639	0.186581	0.183707	0.521626	4.6106e-06
chr16_70379759	4352	1.02712	389.645	90.7741	0.000323376	16-69705861-C-T	-673898	-673898	11	12	0.0491803	0.00017261	-1.27476	0.326496	0.111589	0.110543	0.451283	4.6642e-06
chr16_70379775	4352	1.03251	387.807	91.2245	0.00077878	16-71298232-G-T	918457	918457	10	12	0.0491803	0.000463082	1.47029	0.405923	0.245975	0.246705	0.563006	4.85437e-06
chr16_70379781	4352	1.04858	339.653	87.0533	0.00109816	16-69510399-A-AT	-869382	-869382	73	96	0.391667	0.000497572	-0.523268	0.145312	0.291271	0.289364	0.582267	6.14467e-06
chr16_70379785	4353	1.01329	329.765	86.4339	0.0057526	16-70841439-C-T	461654	461654	9	11	0.045082	0.00311081	1.05671	0.348638	0.846915	0.84763	0.740474	5.02595e-06
chr16_70379788	4353	0.996515	240.386	77.031	0.0184484	16-70038106-T-C	-341682	-341682	3	3	0.0125	0.00750894	1.2085	0.442763	0.988701	0.988712	0.768522	6.14545e-06
chr16_70379789	4353	1.01696	318.867	84.6291	0.00119072	16-69790574-C-CT	-589215	-589215	7	7	0.0291667	0.000453222	-1.79963	0.495983	0.310669	0.308184	0.59146	5.32758e-06
chr16_70379794	4353	1.01601	252.212	78.6211	0.0093212	16-70621903-G-A	242109	242109	7	7	0.0284553	0.00350576	1.09876	0.367317	0.905009	0.903106	0.750207	6.69256e-06
chr16_70379832	4353	0.975418	188.842	70.4016	0.00235023	16-70449647-G-A	69815	69815	4	4	0.0162602	0.000305054	1.33092	0.35556	0.373963	0.370758	0.616327	6.7334e-06
chr16_70379835	4353	1.02642	297.684	83.3218	0.00652832	16-70525979-A-T	146144	146144	2	3	0.0122951	0.00301434	2.20707	0.725683	0.849915	0.851584	0.741351	6.07694e-06
chr16_70379844	4353	1.03993	303.503	84.3702	0.00404118	16-69783780-T-TACAACAACAACAACAACA	-596064	-596064	18	19	0.0772358	0.00183584	0.705345	0.220287	0.693731	0.692203	0.705674	6.5077e-06
chr16_70379847	4353	0.991668	215.467	74.6728	0.00643172	16-69638134-G-A	-741713	-741713	21	25	0.104167	0.00168887	0.581996	0.180272	0.752125	0.753853	0.720684	6.62749e-06
chr16_70379849	4353	1.0311	334.799	85.5271	1.53383e-05	16-71344678-T-C	964829	964829	26	28	0.114754	3.26035e-06	0.731922	0.148349	0.00449955	0.0042895	0.1018	5.57152e-06
chr16_70379858	4353	1.03968	287.313	82.5609	0.00185138	16-71347090-TAC-T	967232	967232	52	58	0.237705	0.000648056	0.555553	0.157708	0.39886	0.393648	0.622699	6.86318e-06
chr16_70379889	4353	1.00487	296.442	83.808	0.00151997	16-70624002-G-A	244113	244113	65	76	0.310924	0.000565098	-0.435546	0.122227	0.362464	0.36061	0.612424	5.27965e-06
chr16_70379899	4353	1.01554	284.423	81.2617	0.000696132	16-69875021-C-CAA	-504878	-504878	3	3	0.0122951	0.000180395	1.38179	0.35503	0.178282	0.173928	0.514333	5.91595e-06
chr16_70379900	4353	0.95436	170.696	68	0.00196594	16-69761572-C-CA	-618328	-618328	33	39	0.161157	0.000184699	0.420438	0.108209	0.29927	0.3067	0.590706	6.37334e-06
chr16_70379902	4353	1.02508	284.03	82.5695	0.00197711	16-69981789-T-TA	-398113	-398113	41	46	0.190083	0.000701015	-0.469419	0.134152	0.419758	0.417791	0.630137	6.31292e-06
chr16_70379905	4353	1.03448	393.138	90.6791	0.000376189	16-71190346-TA-T	810441	810441	49	59	0.241803	0.000201855	-0.672764	0.174269	0.122888	0.126666	0.471098	4.85039e-06
chr16_70379917	4353	1.01354	255.663	79.6653	0.000308192	16-70857887-G-A	477970	477970	21	23	0.0934959	5.70108e-05	-1.13483	0.269773	0.0735926	0.072777	0.394933	6.4936e-06
chr16_70379933	4353	1.00121	244.646	76.542	0.000100905	16-71116479-T-C	736546	736546	10	10	0.0406504	9.62499e-06	1.21879	0.261188	0.0249975	0.0242639	0.264526	6.23809e-06
chr16_71923383	5292	1.0273	217.827	74.7278	0.00233017	16-72893559-TA-T	970176	970176	51	56	0.231405	0.000452938	0.363937	0.100297	0.387961	0.385191	0.620265	8.35276e-06
chr16_71924414	5293	1.03459	252.691	78.9671	0.00170593	16-72538311-A-G	613897	613897	9	9	0.0368852	0.000440009	-1.39722	0.384163	0.335166	0.334078	0.600947	7.55148e-06
chr16_71924425	5293	0.97437	177.986	70.4182	0.0020855	16-72677820-C-CCACACA	753395	753395	3	3	0.0127119	0.000259172	1.65131	0.435731	0.324768	0.322503	0.59797	7.08993e-06
chr16_71924430	5293	0.95072	128.607	62.804	0.00221719	16-72025657-T-C	101227	101227	7	7	0.0284553	0.000119685	1.02314	0.255414	0.268273	0.270452	0.573856	8.22902e-06
chr16_71924431	5293	0.96549	118.976	59.9492	0.00173197	16-72894741-A-G	970310	970310	5	5	0.0203252	5.52366e-05	1.26908	0.301084	0.19638	0.199953	0.5341	9.93818e-06
chr16_71924434	5293	1.0257	299.403	83.1172	0.000604764	16-71070267-C-CTT	-854167	-854167	3	3	0.0121951	0.000180678	1.78628	0.45901	0.153085	0.156628	0.49961	6.01319e-06
chr16_71924453	5293	0.95885	151.217	66.1336	0.00294483	16-72028102-T-TA	103649	103649	5	5	0.0206612	0.000269961	2.11654	0.560208	0.376762	0.380044	0.617866	7.44186e-06
chr16_71924515	5293	0.965901	184.655	72.0688	0.000822675	16-72090412-T-C	165897	165897	6	6	0.0243902	8.70191e-05	1.29666	0.316809	0.153685	0.15266	0.495322	6.42249e-06
chr16_71924519	5293	0.978271	136.105	64.2905	0.00231092	16-72195981-ATGTG-A	271462	271462	43	51	0.210744	0.000152935	0.504957	0.128224	0.280572	0.279987	0.578199	9.53743e-06
chr16_72085321	5784	0.945247	171.256	65.0006	0.00191884	16-72859266-T-C	773945	773945	6	6	0.0243902	0.000126135	1.26559	0.31708	0.30337	0.305976	0.590114	5.92566e-06
chr16_74448586	7107	1.00468	538.388	76.6051	0.00191101	16-75134705-C-T	686119	686119	15	15	0.0609756	0.000414099	0.819272	0.224165	0.642436	0.640949	0.692373	2.90325e-06
chr16_74448934	7107	0.889931	297.429	65.3373	0.000207551	16-74864741-G-T	415807	415807	13	14	0.0569106	4.82655e-06	0.913837	0.188895	0.0915908	0.085021	0.419055	2.1722e-06
chr16_74448937	7107	0.963513	413.915	71.3752	0.00621875	16-74794748-T-C	345811	345811	54	62	0.252066	0.00125796	-0.415347	0.125076	0.932107	0.929313	0.755833	2.81478e-06
chr16_74448978	7108	0.948953	385.46	70.3151	0.00147275	16-74290744-C-G	-158234	-158234	5	5	0.0203252	0.000158644	1.26495	0.322043	0.447855	0.458906	0.644862	2.70846e-06
chr16_74449000	7108	1.04621	752.942	85.8723	0.000915815	16-73984590-C-CA	-464410	-464410	3	3	0.0123967	0.000369525	1.66304	0.450948	0.478952	0.476238	0.648681	2.73075e-06
chr16_74449017	7107	1.02867	538.294	77.8874	0.000740097	16-74859115-GAA-G	410098	410098	4	4	0.0162602	0.000140786	1.49771	0.37811	0.314269	0.315304	0.594277	3.41055e-06
chr16_74449048	7107	1.03805	781.2	87.7379	0.000388176	16-74451890-C-T	2842	2842	67	75	0.304878	0.000163221	0.463501	0.118241	0.247275	0.245209	0.562027	2.49796e-06
chr16_74450187	7109	1.00179	409.234	72.0576	2.80212e-05	16-74899862-C-A	449675	449675	3	3	0.0121951	8.89672e-07	2.71637	0.51792	0.0116988	0.0113025	0.181678	3.7443e-06
chr16_74622394	7100	0.986933	588.026	79.6849	0.00019472	16-74278146-T-C	-344248	-344248	6	6	0.0243902	3.2479e-05	1.44441	0.331661	0.111789	0.111958	0.452842	2.34857e-06
chr16_74622406	7100	1.03018	766.03	90.0313	0.00367368	16-75200116-TAC-T	577710	577710	58	66	0.268293	0.00231201	0.490825	0.156915	0.936306	0.936903	0.757053	2.42052e-06
chr16_74622407	7100	0.951488	280.19	65.1239	0.00269792	16-74163739-A-T	-458668	-458668	9	9	0.0365854	0.000212283	0.977529	0.254148	0.546745	0.55418	0.67261	3.79886e-06
chr16_75443825	7811	1.00398	381.141	73.7109	0.000648672	16-74844292-G-A	-599533	-599533	57	62	0.252101	7.62962e-05	0.525209	0.127217	0.217878	0.217472	0.54552	4.08124e-06
chr16_75443831	7810	0.915627	212.928	60.2658	0.000734999	16-75202629-C-CAAA	-241202	-241202	5	5	0.0206612	1.46342e-05	1.1225	0.246136	0.174283	0.175787	0.516335	3.76682e-06
chr16_75443870	7811	0.974549	263.321	65.3334	0.000377854	16-75281401-T-C	-162469	-162469	6	6	0.0243902	1.17684e-05	1.60485	0.347691	0.10399	0.10158	0.440241	4.79839e-06
chr16_75443884	7811	1.00947	419.613	75.6577	0.00806199	16-75270089-TTTTTATTTTATTTTA-T	-173795	-173795	32	34	0.138211	0.00242068	0.521759	0.167602	0.965203	0.965865	0.764035	3.84897e-06
chr16_75443885	7811	1.04361	829.066	92.1348	0.00216623	16-75071322-A-G	-372563	-372563	6	6	0.0243902	0.00147669	1.4647	0.447821	0.823118	0.822988	0.735827	2.43931e-06
chr16_75443896	7811	0.979787	456.19	77.3629	2.43841e-07	16-75770083-T-C	326187	326187	4	4	0.0162602	5.10118e-09	1.7503	0.273291	9.999e-05	0.000134831	0.00721058	2.87661e-06
chr16_75443905	7811	0.987944	450.82	77.7323	0.00300449	16-76290563-C-T	846658	846658	26	26	0.105691	0.000805255	0.654545	0.189316	0.745725	0.74667	0.719352	3.0854e-06
chr16_75443908	7811	1.02541	607.059	86.0038	0.000700378	16-74886564-CT-C	-557344	-557344	4	4	0.0162602	0.000274882	1.22199	0.32388	0.334767	0.334398	0.601064	2.96009e-06
chr16_75443916	7811	0.983235	303.663	68.4411	0.00983343	16-75029078-C-CTT	-414838	-414838	18	19	0.0778689	0.00188093	0.740963	0.231971	0.952805	0.951851	0.761305	4.42971e-06
chr16_75443922	7811	1.04866	657.846	86.8344	0.000884327	16-75925909-C-T	481987	481987	3	3	0.0121951	0.00038307	-2.52305	0.686091	0.423758	0.417717	0.630137	3.1743e-06
chr16_75443925	7811	1.06185	738.773	90.8155	0.00138287	16-75297145-C-CG	-146780	-146780	82	113	0.45935	0.000837903	-0.502266	0.145779	0.618538	0.613914	0.687503	3.06954e-06
chr16_75443939	7812	1.03582	480.425	79.6231	0.000807384	16-74622101-T-A	-821838	-821838	6	7	0.0284553	0.000185492	1.32414	0.340901	0.310069	0.305044	0.589607	4.00361e-06
chr16_75443940	7812	1.01672	784.462	91.5172	0.00150134	16-76413563-T-TA	969623	969623	34	39	0.161157	0.000958868	-0.697703	0.204943	0.683932	0.685744	0.704284	2.16207e-06
chr16_75443944	7812	1.00658	392.284	73.8297	0.00020379	16-75928361-T-C	484417	484417	5	5	0.0203252	1.67206e-05	1.46842	0.324403	0.0748925	0.0753522	0.400278	4.03664e-06
chr16_75443972	7812	0.992106	369.655	72.3191	0.00381088	16-74795384-C-T	-648588	-648588	3	3	0.0121951	0.000702886	1.34784	0.385277	0.759224	0.758868	0.721993	3.87497e-06
chr16_75443976	7812	1.04703	595.183	83.2438	0.000132792	16-75388118-G-A	-55858	-55858	4	4	0.0162602	3.05725e-05	1.71025	0.391282	0.0645935	0.066015	0.383443	3.4725e-06
chr16_75444000	7812	1.03409	524.129	80.1686	0.000271244	16-76132083-CGTGT-C	688083	688083	6	6	0.0252101	5.14769e-05	1.3466	0.31806	0.115288	0.12205	0.465221	3.629e-06
chr16_75444004	7812	1.02541	501.044	80.1252	0.00503904	16-74563860-G-C	-880144	-880144	36	42	0.172131	0.00181318	0.488809	0.152472	0.916708	0.916744	0.753059	3.58638e-06
chr16_75444035	7812	0.940382	191.741	56.6873	4.63555e-05	16-75344301-G-A	-99734	-99734	24	24	0.097561	6.93544e-08	0.961766	0.164946	0.0143986	0.0120122	0.187856	5.09688e-06
chr16_75444043	7812	1.02425	790.619	91.2159	0.00279272	16-76083489-A-G	639446	639446	6	6	0.0243902	0.00183759	-1.47208	0.459789	0.884512	0.885846	0.747414	2.25553e-06
chr16_75444054	7812	1.00538	489.609	79.6142	0.000646144	16-74861347-T-C	-582707	-582707	6	6	0.0243902	0.000140941	1.38235	0.349012	0.268773	0.268873	0.573549	3.20779e-06
chr16_75444061	7812	0.94751	243.593	62.6561	0.00115699	16-75698311-T-C	254250	254250	7	8	0.0325203	4.30914e-05	0.858176	0.200468	0.261074	0.26927	0.573819	4.23888e-06
chr16_75444205	7812	0.981104	403.365	74.7958	4.92798e-05	16-75180594-C-G	-263611	-263611	6	6	0.0243902	2.9602e-06	1.61759	0.326308	0.0229977	0.0213636	0.250326	3.28426e-06
chr16_75444209	7812	1.01333	527.59	78.5341	0.000673696	16-75468361-G-A	24152	24152	4	4	0.0162602	0.000133477	1.30243	0.32759	0.29517	0.293098	0.584538	3.14213e-06
chr16_75444223	7812	0.944558	250.997	63.2586	0.000215233	16-75802544-C-T	358321	358321	18	19	0.0772358	3.55675e-06	0.774153	0.157585	0.0671933	0.0632771	0.378272	4.02148e-06
chr16_75444224	7812	1.00279	406.685	73.7316	0.00355787	16-75454459-T-TACACAC	10235	10235	2	3	0.0122951	0.000723385	1.09145	0.312759	0.767823	0.764394	0.723396	3.7938e-06
chr16_75444251	7812	0.88742	238.227	63.1435	9.4992e-05	16-74808152-G-A	-636099	-636099	5	5	0.0204918	9.87944e-07	1.31851	0.252587	0.0388961	0.035816	0.31049	2.65375e-06
chr16_75444266	7812	0.967155	302.801	67.6454	0.00631323	16-74948729-C-T	-495537	-495537	8	9	0.0365854	0.0009405	0.937053	0.274773	0.859314	0.860691	0.742723	3.95289e-06
chr16_75444288	7811	0.960981	244.635	63.105	7.87277e-05	16-75895110-T-C	450822	450822	5	5	0.0203252	7.33709e-07	1.92724	0.364311	0.0239976	0.0226161	0.25762	4.67372e-06
chr16_75444291	7811	1.00811	279.287	65.7859	0.00452495	16-76435497-G-A	991206	991206	5	5	0.0203252	0.0004882	1.41627	0.39269	0.716628	0.715207	0.710993	5.72932e-06
chr16_75444297	7811	0.925473	263.175	65.0853	0.00603787	16-74808152-G-A	-636145	-636145	5	5	0.0204918	0.000696978	1.14394	0.326757	0.813919	0.818728	0.73496	3.30069e-06
chr16_75444306	7811	0.907292	149.065	50.9389	5.07465e-06	16-75877982-C-A	433676	433676	3	3	0.0121951	1.84093e-10	2.49989	0.35167	0.00169983	0.00152638	0.050349	5.02314e-06
chr16_75444307	7811	0.98576	321.457	69.2975	0.00289548	16-75904365-A-C	460058	460058	14	14	0.0569106	0.000365231	0.719462	0.19491	0.611739	0.612629	0.687156	4.26051e-06
chr16_75444343	7811	1.02751	646.758	86.1153	0.00106808	16-76348857-C-CAA	904514	904514	3	3	0.0121951	0.000448932	1.71115	0.471237	0.490851	0.485777	0.650946	2.81721e-06
chr16_75444346	7811	1.00437	347.027	71.3167	0.0075791	16-75462860-T-C	18514	18514	22	22	0.0894309	0.00163724	0.61383	0.189557	0.927707	0.928078	0.755405	4.49455e-06
chr16_75444355	7811	1.03592	470.55	79.2177	0.002362	16-74861347-T-C	-583008	-583008	6	6	0.0243902	0.000671141	1.3502	0.384429	0.656734	0.656737	0.697116	4.09034e-06
chr16_75444368	7811	0.945534	246.759	63.3846	0.00594854	16-75580225-A-AT	135857	135857	5	5	0.0204918	0.000576535	1.12722	0.316859	0.781522	0.788105	0.728757	4.12145e-06
chr16_75444411	7811	1.00032	357.299	71.9043	0.00631832	16-76268323-A-G	823912	823912	29	33	0.135246	0.00133994	0.541464	0.164024	0.89671	0.896081	0.749449	4.24519e-06
chr16_75444422	7812	0.909571	181.69	54.5447	4.09148e-05	16-76417960-T-C	973538	973538	8	8	0.0327869	3.06367e-08	1.1205	0.186352	0.0143986	0.0119544	0.187698	4.19973e-06
chr16_75444429	7812	0.981471	389.739	72.592	0.000226646	16-74705920-C-T	-738509	-738509	11	11	0.0447154	1.63277e-05	0.974498	0.214997	0.0884912	0.089162	0.425883	3.40805e-06
chr16_75445351	7813	1.02524	778.402	90.5363	0.000387796	16-76322751-T-C	877400	877400	4	4	0.0162602	0.000206226	-2.09098	0.542484	0.246775	0.249636	0.565229	2.30591e-06
chr16_75445361	7813	0.955477	242.709	63.8597	0.00170655	16-76165809-C-CA	720448	720448	75	89	0.363636	9.17995e-05	-0.453741	0.111256	0.355764	0.361113	0.612597	4.52016e-06
chr16_75445552	7813	0.956295	315.337	68.3052	0.00182039	16-76267971-G-A	822419	822419	7	7	0.0284553	0.000171238	1.1325	0.289893	0.456054	0.458817	0.64483	3.50054e-06
chr16_75445560	7813	0.960626	407.693	75.1035	0.000144158	16-74689568-T-G	-755992	-755992	4	4	0.0162602	1.25753e-05	1.86745	0.406058	0.0670933	0.0648952	0.381226	2.79695e-06
chr16_75445568	7813	1.01419	462.342	77.5555	0.000685537	16-75266140-C-T	-179428	-179428	28	29	0.117886	0.000123668	-0.901129	0.225461	0.263874	0.265407	0.571181	3.60649e-06
chr16_75445571	7813	1.0369	666.888	87.1073	1.41455e-07	16-75478398-G-GC	32827	32827	64	78	0.317073	1.98802e-08	-0.86125	0.140999	9.999e-05	6.59404e-05	0.00378418	2.90457e-06
chr16_75445577	7813	1.04559	719.724	89.6589	0.000209285	16-74698929-A-G	-746648	-746648	12	12	0.0487805	9.74323e-05	1.47413	0.362894	0.126087	0.125542	0.469957	2.84546e-06
chr16_75445585	7813	0.999995	469.345	76.9693	0.00157956	16-74680495-G-GTTTTTGT	-765090	-765090	10	10	0.0406504	0.000335803	1.17853	0.31719	0.526547	0.523816	0.662762	3.2245e-06
chr16_75445970	7811	0.937984	348.422	68.5835	0.000441856	16-76372306-A-ATT	926336	926336	10	10	0.0423729	2.37614e-05	0.93619	0.21103	0.168483	0.164721	0.50603	2.7527e-06
chr16_75598106	8064	1.0065	527.62	78.4598	0.00387365	16-76490781-C-T	892675	892675	7	7	0.0284553	0.0011683	1.18265	0.353698	0.868813	0.869595	0.744366	2.99964e-06
chr16_75598269	8065	0.970703	469.296	74.2345	0.00115947	16-75606636-G-A	8367	8367	5	5	0.0203252	0.000173514	-1.5656	0.401138	0.430057	0.434381	0.637083	2.61782e-06
chr16_77200579	10412	0.95341	358.11	64.635	0.000491472	16-77391716-GACA-G	191137	191137	8	9	0.0365854	1.56582e-05	1.1184	0.246165	0.179182	0.17875	0.518819	3.01593e-06
chr16_77200590	10412	1.04615	684.013	78.3503	0.000126235	16-77904388-G-A	703798	703798	38	42	0.170732	1.6164e-05	0.634197	0.139839	0.0715928	0.0723415	0.394364	3.00467e-06
chr16_84616419	11665	1.01429	2119.55	88.7224	0.000412912	16-84253122-C-G	-363297	-363297	7	7	0.0284553	0.000190176	1.41609	0.365231	0.579542	0.576775	0.679884	7.87261e-07
chr16_84616450	11665	0.984136	956.892	74.0515	0.00155716	16-83964476-A-C	-651974	-651974	30	32	0.131148	0.000251009	0.633113	0.166659	0.779622	0.779975	0.72659	1.41479e-06
chr16_84665033	11624	0.686627	58.1967	24.0459	0.00176616	16-84597399-T-C	-67634	-67634	5	6	0.0243902	1.62454e-10	1.39063	0.19491	0.210479	0.221758	0.54794	1.16523e-06
chr16_84666892	11620	1.02709	2206.61	90.7903	5.71727e-05	16-84245347-C-G	-421545	-421545	16	17	0.0696721	2.6324e-05	0.914994	0.207492	0.109489	0.110669	0.451283	8.23427e-07
chr16_84666914	11620	1.05564	1669.51	84.8432	0.00126477	16-84612156-A-C	-54758	-54758	8	8	0.0325203	0.00049416	0.91368	0.253587	0.868113	0.867646	0.743909	1.30687e-06
chr16_84906905	10871	1.0114	1856.34	88.8693	3.37223e-05	16-84325489-C-T	-581416	-581416	7	8	0.0325203	1.1979e-05	1.27225	0.2759	0.0561944	0.0584988	0.365885	8.81509e-07
chr16_84908681	10856	1.04664	1961.51	90.2486	0.000315585	16-84732447-T-C	-176234	-176234	18	18	0.0731707	0.000160856	0.867009	0.220948	0.442056	0.439054	0.639228	1.05108e-06
chr16_84908700	10854	1.0191	2182.08	93.3425	1.99006e-05	16-84905666-CAGGTGTG-C	-3034	-3034	50	55	0.223577	1.11261e-05	-0.489186	0.105658	0.0384962	0.0396896	0.320735	7.89765e-07
chr16_84908736	10854	1.01347	1182.18	80.0057	0.00170889	16-85337082-A-G	428346	428346	64	76	0.308943	0.000480763	0.429324	0.11889	0.867613	0.864665	0.743348	1.40367e-06
chr16_84908813	10851	1.01917	2107.65	92.5067	0.000402659	16-84797658-A-T	-111155	-111155	7	7	0.0284553	0.000251181	1.0429	0.274543	0.566443	0.563265	0.675074	8.18006e-07
chr16_84908827	10852	1.04415	1841.71	89.2768	0.000642031	16-84244937-G-A	-663890	-663890	17	18	0.0731707	0.00032408	0.823959	0.221151	0.676532	0.676287	0.702062	1.10187e-06
chr16_84908868	10851	1.02726	2094.61	91.6095	1.51903e-05	16-84423657-T-C	-485211	-485211	63	70	0.286885	6.86214e-06	0.517862	0.109005	0.0273973	0.0281691	0.283375	8.68419e-07
chr16_84908871	10851	1.01036	2135.22	92.0452	0.000430106	16-85483481-C-T	574610	574610	9	9	0.0365854	0.000260033	0.950282	0.250813	0.59914	0.596271	0.684666	7.60948e-07
chr16_84982074	10874	0.881417	393.758	58.5727	1.0121e-05	16-85687103-C-T	705029	705029	3	3	0.0122951	8.97612e-09	1.97123	0.313787	0.0134987	0.0080147	0.150594	1.52322e-06
chr16_84982086	10874	1.00623	1167.51	79.8202	0.000961357	16-85032473-C-G	50387	50387	15	15	0.0614754	0.000234025	1.02465	0.268322	0.678732	0.672156	0.7009	1.35309e-06
chr16_84982087	10874	0.995188	1420.43	83.0356	0.00034605	16-84252663-A-G	-729424	-729424	15	15	0.0614754	9.27307e-05	1.04116	0.255462	0.391461	0.390724	0.621882	1.03043e-06
chr16_84982096	10874	0.955602	872.334	73.0523	2.15838e-05	16-83989007-G-C	-993089	-993089	3	3	0.0121951	7.44515e-07	2.15735	0.408074	0.0277972	0.0226612	0.257685	1.25875e-06
chr16_84982137	10873	1.04786	1800.42	88.3699	0.000464647	16-84007268-G-T	-974869	-974869	11	11	0.045082	0.000210545	0.968424	0.251629	0.550845	0.544856	0.669402	1.154e-06
chr16_84982177	10873	0.988623	1280.45	80.3898	8.08808e-05	16-84322461-C-A	-659716	-659716	4	4	0.0162602	1.20423e-05	1.82947	0.396855	0.105389	0.101469	0.440241	1.09153e-06
chr16_84982180	10873	1.02807	1896.1	88.3729	0.000272055	16-84412817-C-T	-569363	-569363	20	21	0.0860656	0.00011602	-0.791248	0.197103	0.394361	0.389433	0.621	9.64511e-07
chr16_84982186	10873	0.93804	722.336	69.0494	0.00123848	16-83997799-C-T	-984387	-984387	5	5	0.0204918	0.000108118	1.52316	0.377608	0.607739	0.619659	0.68823	1.3283e-06
chr16_84982195	10873	1.01712	2006.84	89.8508	0.000148231	16-85749334-G-A	767139	767139	15	16	0.0650407	6.79055e-05	-1.20894	0.290625	0.247075	0.24988	0.565229	8.47402e-07
chr16_84982196	10873	1.03363	2073.23	90.5339	0.000384667	16-85490593-G-A	508397	508397	79	104	0.42623	0.000204375	0.503456	0.13053	0.538646	0.533899	0.665734	9.14717e-07
chr16_84982257	10872	0.916376	170.206	42.2511	0.0016932	16-85897673-G-C	915416	915416	3	3	0.0121951	1.42479e-06	1.83964	0.358385	0.289771	0.289147	0.582267	4.74151e-06
chr16_84982261	10871	0.9479	642.532	67.4759	0.000840164	16-84302562-C-T	-679699	-679699	61	74	0.300813	5.13458e-05	-0.478868	0.113089	0.439056	0.443359	0.64024	1.61173e-06
chr16_84982262	10871	1.026	1595.21	84.5016	0.000164808	16-84564338-G-T	-417924	-417924	5	5	0.0203252	4.50758e-05	1.57485	0.368906	0.225077	0.220442	0.546938	1.13092e-06
chr16_84982275	10871	1.00716	2006.16	88.8785	0.000107684	16-84330337-C-A	-651938	-651938	3	3	0.0121951	4.34524e-05	-2.96955	0.694038	0.191081	0.191522	0.527867	7.92457e-07
chr16_84982297	10871	0.909611	589.289	66.6647	0.000379886	16-84831719-A-G	-150578	-150578	3	3	0.0122951	1.45219e-05	2.26527	0.496501	0.234677	0.239237	0.558316	1.29507e-06
chr16_84982305	10871	1.01103	1387.91	80.8884	0.000373362	16-85691131-C-G	708826	708826	3	3	0.0121951	8.19305e-05	1.76208	0.428814	0.39846	0.399077	0.624456	1.17602e-06
chr16_88644580	8902	0.994993	629.189	76.6377	0.00230433	16-89103888-C-T	459308	459308	7	8	0.0325203	0.000526888	1.03711	0.289362	0.767323	0.767438	0.723808	2.32309e-06
chr16_88644635	8902	1.03121	962.158	86.5398	0.00293494	16-89181254-G-A	536619	536619	42	46	0.186992	0.00145981	-0.593931	0.18139	0.936306	0.937324	0.757091	1.9402e-06
chr16_88644657	8901	1.03938	1023.45	88.6081	0.00103652	16-88863532-C-T	218875	218875	12	13	0.0528455	0.000523429	-1.0534	0.293749	0.642336	0.637557	0.691945	1.92314e-06
chr16_88644696	8901	1.04656	657.09	77.2507	0.000250599	16-88718718-A-G	74022	74022	74	91	0.369919	3.35276e-05	-0.467725	0.107602	0.137586	0.136539	0.481933	3.13602e-06
chr16_88644737	8901	1.02994	948.361	85.6931	0.000954828	16-88667075-A-ACCTC	22338	22338	40	45	0.182927	0.000382129	-0.548828	0.149213	0.584642	0.58239	0.680542	1.95209e-06
chr16_88648633	8901	1.02285	969.592	87.2607	0.000212103	16-88199073-G-C	-449560	-449560	51	56	0.227642	7.92116e-05	-0.661669	0.160665	0.179982	0.177346	0.517731	1.82218e-06
chr16_88648696	8901	1.03406	746.248	80.3049	0.000713128	16-89586896-C-G	938200	938200	15	16	0.0650407	0.000169894	0.911537	0.233201	0.40436	0.396281	0.62323	2.54829e-06
chr16_88648741	8902	0.98852	620.613	76.3539	0.00116744	16-88411461-TGGGCAGGGGTGCAAGCAGGCAGGGGTGCGAGC-T	-237280	-237280	13	13	0.0541667	0.000215845	0.912904	0.237636	0.517248	0.521178	0.661985	2.25042e-06
chr16_88648745	8902	1.01811	823.722	82.9896	0.00321826	16-88260025-T-A	-388720	-388720	54	59	0.239837	0.00128508	0.469894	0.141785	0.925707	0.927353	0.755358	2.07831e-06
chr16_88648755	8902	1.04228	1076.78	88.8654	0.00163713	16-89214398-C-CTT	565643	565643	6	6	0.0243902	0.00088455	-1.59565	0.465346	0.816718	0.817399	0.734794	1.86215e-06
chr16_88648781	8902	1.02805	668.74	78.5326	0.00124882	16-89429111-C-T	780330	780330	9	9	0.0365854	0.000287732	1.2716	0.3382	0.557144	0.55346	0.672479	2.73429e-06
chr16_88649075	8903	1.0107	926.912	85.7083	0.000661813	16-88147307-C-T	-501768	-501768	30	33	0.134146	0.000251378	0.755657	0.198939	0.456354	0.4534	0.643576	1.757e-06
chr16_88649106	8903	1.02096	894.102	82.8319	6.31748e-05	16-89577770-C-A	928664	928664	11	12	0.0487805	1.20987e-05	1.31076	0.284409	0.0513949	0.0512327	0.348434	1.95142e-06
chr16_88649114	8903	0.959741	392.313	66.7643	0.000396346	16-87989443-A-G	-659671	-659671	7	7	0.0284553	1.56782e-05	1.28429	0.282698	0.155784	0.158067	0.500368	2.88742e-06
chr16_88649115	8903	1.00371	619.676	76.3028	0.00197936	16-87989443-A-G	-659672	-659672	7	7	0.0284553	0.000421738	1.2245	0.33553	0.706029	0.705646	0.708663	2.50558e-06
chr16_88649139	8904	1.01735	705.473	78.0568	0.00160818	16-88800903-G-A	151764	151764	30	36	0.146341	0.000378177	0.463847	0.126006	0.668133	0.671746	0.7009	2.41439e-06
chr16_88704061	8847	1.04395	965.403	87.2837	3.83349e-05	16-87921970-C-G	-782091	-782091	18	19	0.0772358	1.15245e-05	-1.15423	0.249778	0.030097	0.0308231	0.294311	2.0993e-06
chr16_88704091	8848	1.02337	1084.01	89.0117	0.000175571	16-89635294-T-C	931203	931203	9	10	0.0406504	7.56401e-05	0.959941	0.232388	0.161684	0.16488	0.50603	1.63551e-06
chr16_88717725	8821	0.968548	593.853	74.9679	0.00308262	16-88440333-A-G	-277392	-277392	40	41	0.166667	0.000665237	0.580887	0.165267	0.848015	0.84795	0.740474	2.03627e-06
chr16_88717778	8821	1.01503	634.133	76.1884	0.000280671	16-88711090-G-T	-6688	-6688	5	5	0.0203252	3.4152e-05	1.70548	0.39279	0.156184	0.157767	0.500285	2.6444e-06
chr16_88717859	8821	1.04166	1077.08	87.9471	0.000240553	16-88902139-G-A	184280	184280	60	67	0.272358	9.72891e-05	-0.43655	0.107458	0.211479	0.211336	0.54271	1.85436e-06
chr16_88717866	8821	1.01995	700.89	79.2708	7.5993e-05	16-88735092-G-A	17226	17226	3	3	0.0121951	9.66743e-06	1.92284	0.412164	0.049895	0.0484939	0.34233	2.47273e-06
chr16_88717872	8821	1.03026	993.436	86.5989	0.000387278	16-89347683-G-C	629811	629811	7	7	0.0284553	0.00014732	-1.87946	0.475998	0.30437	0.305398	0.589747	1.8674e-06
chr16_88717873	8821	1.02863	1108.92	90.6805	0.00037679	16-89577124-T-C	859251	859251	38	46	0.186992	0.00020223	0.401312	0.103968	0.329667	0.32807	0.599122	1.65519e-06
chr16_88717902	8821	1.03274	783.314	82.4349	0.00120867	16-87948974-CAAACAAAACA-C	-768928	-768928	4	4	0.0163934	0.000386778	1.16627	0.317384	0.60034	0.59778	0.684905	2.40698e-06
chr16_88717903	8821	1.01464	1000.93	89.8643	0.000453088	16-88780395-G-A	62492	62492	65	80	0.327869	0.000231461	0.349882	0.0915476	0.357764	0.357627	0.610854	1.67093e-06
chr16_88717914	8821	1.02232	884.123	84.1843	0.000347314	16-88967071-G-C	249157	249157	34	36	0.147541	0.000104065	0.677555	0.167539	0.253475	0.254668	0.567703	1.99133e-06
chr16_88717947	8821	1.04386	875.8	86.0329	0.000303393	16-89094826-C-T	376879	376879	3	3	0.0122951	0.000105959	1.32495	0.328021	0.218078	0.215396	0.544807	2.31276e-06
chr16_88717958	8821	1.04446	928.593	87.0102	0.000926436	16-88491084-A-G	-226874	-226874	6	6	0.0245902	0.00040931	-1.66372	0.454796	0.558344	0.556827	0.67309	2.18963e-06
chr16_88717960	8821	1.0281	944.674	86.7688	0.000532196	16-88011767-C-G	-706193	-706193	3	3	0.0121951	0.000214405	1.63201	0.424615	0.385761	0.381619	0.618521	1.93626e-06
chr16_88717970	8821	1.03332	806.228	82.565	4.99441e-07	16-88714272-CTGTGCGCGGG-C	-3698	-3698	27	29	0.117886	3.65387e-08	-1.31239	0.219693	0.00019998	0.000305832	0.0141235	2.34736e-06
chr16_88717973	8821	1.01868	636.626	77.5439	2.38078e-05	16-88202966-T-C	-515007	-515007	5	5	0.0203252	1.76992e-06	1.70864	0.33626	0.0130987	0.0137986	0.201954	2.69929e-06
chr16_88717982	8821	1.03373	885.276	84.1999	5.21551e-05	16-88796207-G-T	78225	78225	53	65	0.266393	1.13951e-05	-0.735367	0.159037	0.0386961	0.0400718	0.321667	2.14354e-06
chr16_88717987	8821	0.958496	495.358	72.0166	0.000440681	16-87908989-A-ATT	-808998	-808998	4	4	0.0169492	3.71676e-05	1.4645	0.339023	0.210479	0.213007	0.544019	2.26552e-06
chr16_88717995	8821	1.03528	914.139	86.2729	0.00261335	16-89095526-C-T	377531	377531	53	63	0.256098	0.00125768	-0.575893	0.173418	0.905309	0.90279	0.750207	2.09686e-06
chr16_88717999	8821	1.04257	1052.23	89.4736	0.000197149	16-88718798-C-T	799	799	27	29	0.117886	8.97144e-05	-0.951682	0.232994	0.170483	0.171627	0.512238	1.90922e-06
chr16_88718000	8821	1.03673	1083.64	88.7526	9.88539e-06	16-88787600-C-T	69600	69600	52	62	0.252033	3.02402e-06	-0.795195	0.160578	0.00789921	0.00887607	0.160857	1.78558e-06
chr16_88718006	8820	1.0504	817.711	82.7181	0.000139992	16-88535858-G-A	-182148	-182148	18	19	0.0772358	3.07028e-05	-1.15298	0.263854	0.0950905	0.0947252	0.431546	2.58193e-06
chr16_88718038	8820	1.02777	1017.07	89.8072	0.00333585	16-88907251-C-T	189213	189213	8	8	0.0325203	0.00205401	-1.40521	0.443834	0.963004	0.964653	0.76401	1.7945e-06
chr16_88718050	8820	1.05164	1023.3	87.4668	0.00066274	16-88669670-C-CATAA	-48380	-48380	90	113	0.46281	0.000290925	0.39408	0.104899	0.478252	0.467841	0.64702	2.0794e-06
chr16_88718061	8820	0.985652	670.704	78.5121	0.000921784	16-89263836-C-T	545775	545775	7	7	0.0284553	0.000196809	1.23102	0.318289	0.469253	0.46832	0.64702	2.04041e-06
chr16_88718068	8820	1.01716	596.187	75.757	0.000750317	16-88151114-T-C	-566954	-566954	35	39	0.158537	0.000115275	0.617991	0.153877	0.352065	0.35254	0.608226	2.85333e-06
chr16_88718258	8820	0.960264	435.8	69.4211	0.00104797	16-88327907-C-T	-390351	-390351	42	49	0.199187	8.93289e-05	0.466362	0.114143	0.383462	0.386403	0.620265	2.60947e-06
chr16_88718308	8820	0.999636	577.557	74.468	0.00142716	16-88377110-A-T	-341198	-341198	54	64	0.260163	0.000233154	0.490559	0.128425	0.562644	0.561871	0.674512	2.61385e-06
chr16_88718643	8816	0.931527	384.21	66.261	0.000572562	16-89543109-A-G	824466	824466	4	4	0.0162602	2.49517e-05	1.47536	0.333516	0.227777	0.226055	0.550187	2.37259e-06
chr16_88718752	8815	0.957695	407.287	67.6096	0.00320125	16-87826840-C-A	-891912	-891912	89	111	0.451219	0.000355467	-0.391063	0.105718	0.742526	0.744339	0.718871	2.73891e-06
chr16_88718768	8815	1.0417	1058.19	89.5127	0.000989081	16-88409639-A-G	-309129	-309129	30	30	0.121951	0.000530864	0.85218	0.237913	0.636636	0.631511	0.690436	1.88783e-06
chr16_88718773	8815	1.03332	837.533	82.4069	0.00291975	16-88379680-T-C	-339093	-339093	7	7	0.0284553	0.00110007	-0.979663	0.291372	0.907509	0.908419	0.751582	2.25963e-06
chr16_88718779	8814	1.02286	277.84	57.1874	0.000913824	16-88990805-G-A	272026	272026	10	11	0.0447154	1.2389e-05	0.803313	0.174529	0.220978	0.214968	0.544807	6.3594e-06
chr16_88718780	8814	1.01703	1091.99	90.3557	0.00103976	16-87792069-C-T	-926711	-926711	91	120	0.487805	0.000595499	0.518613	0.146176	0.676932	0.672054	0.7009	1.55642e-06
chr16_88718791	8814	0.983549	498.886	72.273	0.00215067	16-89581514-A-AT	862723	862723	11	12	0.0491803	0.000324685	0.844241	0.226628	0.663934	0.665225	0.699663	2.70232e-06
chr16_88718796	8814	0.91155	316.873	62.0402	0.00245692	16-89209002-T-C	490206	490206	3	3	0.0121951	0.00012737	1.88188	0.471803	0.570343	0.583732	0.681004	2.44758e-06
chr16_88718799	8814	1.02439	966.251	86.4525	0.000163937	16-88121620-A-G	-597179	-597179	43	48	0.195122	5.46837e-05	-0.88774	0.21048	0.137386	0.138474	0.483691	1.84726e-06
chr16_88718804	8814	0.999973	631.073	77.2567	0.000282966	16-88897192-G-A	178388	178388	4	5	0.0203252	3.91332e-05	1.4877	0.345476	0.162384	0.163567	0.505012	2.39778e-06
chr16_88718815	8814	1.04139	945.95	85.8195	6.07479e-05	16-87948974-CAAACAAAACAAAACA-C	-769841	-769841	11	12	0.0491803	1.64393e-05	1.13035	0.249477	0.0486951	0.0487047	0.342375	2.10764e-06
chr16_88718822	8814	1.05047	1042.02	89.3644	0.00113453	16-88852597-G-A	133775	133775	9	10	0.0406504	0.000610842	1.26568	0.357506	0.679532	0.673831	0.701406	2.02704e-06
chr16_88718828	8815	0.973713	649.449	77.5085	1.04732e-07	16-88731261-T-G	12433	12433	27	30	0.121951	1.80254e-09	0.92838	0.140076	0.00029997	8.84866e-05	0.00498715	1.93368e-06
chr16_88718835	8816	1.03422	1045.82	88.5903	3.12211e-10	16-88715383-A-C	-3452	-3452	29	32	0.130081	2.85375e-11	1.27191	0.16971	9.999e-05	1.92973e-07	2.03624e-05	1.8203e-06
chr16_88718839	8816	1.05944	1039.31	89.0461	0.000529392	16-88326297-T-C	-392542	-392542	25	25	0.101626	0.000257177	-0.931092	0.245544	0.39876	0.39468	0.622882	2.14953e-06
chr16_88718851	8816	1.01207	1062.16	89.3846	0.000894251	16-88185482-ACT-A	-533369	-533369	54	62	0.252033	0.000470716	-0.694144	0.191896	0.607639	0.608031	0.686374	1.54761e-06
chr16_88718860	8816	1.02928	1028.4	89.8045	0.000859071	16-88502488-T-G	-216372	-216372	27	27	0.109756	0.00046455	0.900574	0.248697	0.576342	0.573531	0.678666	1.79246e-06
chr16_88718871	8815	0.928516	310.085	61.9089	0.00017825	16-87802057-T-A	-916814	-916814	3	3	0.0121951	2.06838e-06	1.91675	0.380014	0.070193	0.0681221	0.38638	2.8703e-06
chr16_88718926	8815	1.05207	949.198	85.4387	4.52291e-05	16-89220154-A-G	501228	501228	11	11	0.0447154	1.12034e-05	0.869227	0.187813	0.0310969	0.0348454	0.308064	2.24777e-06
chr16_88718927	8815	1.0553	1003.93	87.5426	0.000395409	16-88299926-C-T	-419001	-419001	6	6	0.0243902	0.000163843	1.7186	0.438539	0.30307	0.302236	0.589242	2.16877e-06
chr16_88718936	8815	1.06054	1018.69	88.2873	0.000177399	16-88606128-C-T	-112808	-112808	8	8	0.0325203	7.14659e-05	-1.54834	0.373448	0.142586	0.144751	0.488982	2.2081e-06
chr16_88718941	8815	1.03751	853.653	83.0179	0.00049438	16-89350375-T-C	631434	631434	4	4	0.0162602	0.00014112	1.56012	0.393932	0.327867	0.326705	0.598731	2.27805e-06
chr16_88718955	8815	1.06617	943.733	86.5104	0.000385713	16-88026408-C-T	-692547	-692547	4	4	0.0162602	0.000145494	1.39316	0.352526	0.280072	0.275536	0.577112	2.46752e-06
chr16_88718958	8815	1.03175	863.059	84.6267	0.00102417	16-88775807-G-C	56849	56849	60	67	0.27459	0.000380513	0.438936	0.119296	0.579042	0.572638	0.678569	2.17058e-06
chr16_88718960	8815	1.02959	1123.24	90.8734	5.45238e-05	16-87811434-C-A	-907526	-907526	37	37	0.150407	2.52172e-05	-0.591895	0.133886	0.0506949	0.0539763	0.354034	1.64442e-06
chr16_88718984	8815	1.00497	500.846	72.0938	0.00394581	16-88468933-G-A	-250051	-250051	59	72	0.292683	0.000722381	0.490251	0.140467	0.859514	0.860838	0.742731	3.12694e-06
chr16_88718995	8815	1.019	1068.91	88.5812	0.000331096	16-88688262-G-A	-30733	-30733	21	21	0.0853659	0.000147036	1.05781	0.267866	0.293871	0.28942	0.582267	1.61109e-06
chr16_88719019	8815	0.983855	500.259	72.0292	8.83742e-05	16-88267045-C-T	-451974	-451974	62	68	0.279167	4.21472e-06	0.488854	0.100358	0.0463954	0.0457974	0.336393	2.70081e-06
chr16_88719020	8815	1.03956	632.749	75.7076	0.000207404	16-88184944-TC-T	-534076	-534076	6	6	0.0243902	2.18064e-05	1.46526	0.328649	0.111989	0.111429	0.452134	3.11406e-06
chr16_88719048	8815	1.04126	934.359	85.8299	0.000203192	16-87763893-C-T	-955155	-955155	24	25	0.102459	6.56855e-05	0.668083	0.160261	0.161384	0.158296	0.50044	2.13208e-06
chr16_88719074	8814	1.02721	706.696	78.7517	0.00132611	16-89201972-G-A	482898	482898	3	3	0.0122951	0.000316139	1.91677	0.51348	0.59874	0.596436	0.684666	2.57323e-06
chr16_88719123	8813	1.03146	1037.37	89.3309	0.00040244	16-87845786-G-A	-873337	-873337	59	67	0.272358	0.000194491	-0.60523	0.156352	0.324368	0.326533	0.598731	1.80239e-06
chr16_88719137	8813	1.01554	945.208	86.2654	0.00243417	16-89041915-C-T	322778	322778	11	12	0.0487805	0.00115951	1.21572	0.363335	0.89541	0.897392	0.749526	1.7802e-06
chr16_89564053	6563	1.03024	592.219	85.7496	0.000309533	16-88727415-C-T	-836638	-836638	44	50	0.203252	0.00010559	0.630734	0.156115	0.155284	0.156858	0.49961	3.13214e-06
chr16_89693968	6069	0.957582	205.577	62.9212	0.00503416	16-90063731-A-G	369763	369763	7	8	0.0325203	0.000426212	-0.806262	0.221114	0.659134	0.663611	0.698963	5.42197e-06
chr16_89737931	5815	0.984653	307.779	74.5117	0.000139662	16-89736311-G-A	-1620	-1620	34	36	0.146341	1.11366e-05	0.64506	0.139332	0.0476952	0.0444497	0.332342	4.41493e-06
chr16_89740383	5799	1.03199	416.492	83.6368	0.00609653	16-88988077-T-TC	-752306	-752306	12	12	0.0495868	0.002834	0.733323	0.239518	0.918008	0.91708	0.753137	4.50487e-06
chr16_89740384	5799	0.963625	204.59	65.4469	0.00445078	16-88815636-C-T	-924748	-924748	3	3	0.0122951	0.000460523	1.28462	0.354504	0.615338	0.614899	0.687567	5.69973e-06
chr16_89740390	5799	1.02753	486.82	88.5749	0.00108386	16-89504511-G-A	-235879	-235879	18	19	0.0772358	0.000548705	-0.972409	0.272221	0.39866	0.396812	0.623247	3.74311e-06
chr16_89740433	5799	1.02568	284.218	72.9942	0.00312401	16-89106677-C-G	-633756	-633756	37	43	0.17623	0.000571611	0.353284	0.0992366	0.581842	0.57744	0.68002	6.33384e-06
chr16_89740434	5799	0.997205	230.143	68.2607	0.0019436	16-89250708-G-A	-489726	-489726	7	7	0.0284553	0.000187001	1.16871	0.301061	0.364664	0.362282	0.612968	6.44986e-06
chr16_89740439	5799	1.03	264.672	71.477	0.00260542	16-89079133-A-T	-661306	-661306	24	26	0.105691	0.000389935	0.530175	0.144372	0.491451	0.484262	0.65042	6.99702e-06
chr16_89740457	5799	1.02161	409.363	83.0631	0.000963191	16-89638389-G-T	-102068	-102068	12	12	0.0487805	0.000311453	0.805118	0.215433	0.322168	0.315862	0.594277	4.28046e-06
chr16_89740458	5799	1.01257	339.555	78.3852	0.0019471	16-88769171-C-T	-971287	-971287	31	34	0.138211	0.000493756	-0.597609	0.165852	0.485951	0.477976	0.64919	4.85742e-06
chr16_89740469	5799	1.05927	457.034	86.7485	0.00107034	16-88810716-G-A	-929753	-929753	21	22	0.0894309	0.000472346	0.951604	0.263144	0.361464	0.358816	0.611202	4.88305e-06
chr16_89740472	5799	1.06002	427.299	85.0839	0.00135194	16-88771761-G-A	-968711	-968711	20	20	0.0813008	0.000543615	-1.02628	0.287081	0.418058	0.410148	0.627584	5.24711e-06
chr16_89740473	5799	1.044	429.793	84.5684	0.000204825	16-89601887-G-A	-138586	-138586	37	45	0.182927	5.84366e-05	-0.709488	0.168926	0.0724928	0.0742235	0.397481	4.71674e-06
chr16_89740475	5799	1.04345	458.79	87.9048	0.00425461	16-89314258-C-G	-426217	-426217	21	22	0.0894309	0.00240818	-0.766419	0.24606	0.851715	0.848545	0.740513	4.40326e-06
chr16_89740476	5799	1.03366	304.099	74.8949	0.000211088	16-89577770-C-A	-162706	-162706	11	12	0.0487805	2.01217e-05	1.09268	0.243949	0.0531947	0.0558437	0.359027	6.23705e-06
chr16_89740478	5799	1.00196	278.21	73.0873	0.00487704	16-89049414-T-C	-691064	-691064	44	50	0.203252	0.00104104	0.31981	0.0946407	0.742726	0.742695	0.718266	5.51404e-06
chr16_89740481	5799	1.01196	332.678	77.0092	0.000901154	16-88900093-G-A	-840388	-840388	3	3	0.0121951	0.00016546	1.89454	0.483773	0.255874	0.253897	0.567443	4.93731e-06
chr16_89740547	5799	0.988186	230.194	68.105	6.68953e-05	16-89577770-C-A	-162777	-162777	11	12	0.0487805	1.49068e-06	1.46856	0.286696	0.0169983	0.0161338	0.21944	6.05297e-06
chr16_89740556	5799	1.01977	324.009	78.0267	0.0191133	16-89038599-G-A	-701957	-701957	10	12	0.0487805	0.00825862	0.712936	0.264488	0.9977	0.997977	0.770652	5.34221e-06
chr16_89740563	5799	1.03283	457.981	86.6185	0.000708165	16-89592063-T-C	-148500	-148500	64	79	0.321138	0.00029274	0.507259	0.13509	0.265073	0.262554	0.570586	4.11913e-06
chr16_89894711	5019	1.05157	360.079	84.4408	9.20796e-05	16-89304524-GCA-G	-590187	-590187	5	5	0.0204918	2.27423e-05	1.67359	0.37629	0.0241976	0.026738	0.27663	5.90633e-06
chr16_89894789	5019	1.07105	343.043	82.6095	0.000239312	16-89974667-A-C	79878	79878	40	46	0.188525	5.73725e-05	-0.574708	0.136675	0.0611939	0.0638585	0.378975	6.99299e-06
chr16_89962385	4743	1.01799	227.215	71.1852	0.00792171	16-89979279-CT-C	16894	16894	3	3	0.0123967	0.00172116	1.25358	0.389017	0.832117	0.831253	0.737139	7.52836e-06
chr16_89962396	4743	1.02595	270.116	78.2454	0.000140646	16-89940626-C-T	-21770	-21770	84	102	0.414634	1.82658e-05	0.547095	0.12147	0.0311969	0.0338596	0.305504	6.67622e-06
chr16_89962403	4743	1.05455	279.546	79.2652	0.000512286	16-89208762-ATTATTTATTTATTTAT-A	-753641	-753641	3	3	0.0125	0.000102271	2.16935	0.535786	0.116588	0.116974	0.458411	7.75146e-06
chr16_89962461	4742	1.07774	236.534	71.5523	0.000460867	16-89441153-G-A	-521308	-521308	3	3	0.0121951	3.72605e-05	1.55849	0.360835	0.080092	0.0838234	0.416892	1.05596e-05
chr16_89962470	4742	1.0465	297.774	82.1411	0.00103578	16-89969363-T-G	6893	6893	4	4	0.0162602	0.000314043	-2.18146	0.584087	0.248975	0.245467	0.562289	6.91708e-06
chr16_89962471	4742	1.06899	356.55	85.6486	0.00116594	16-88963352-T-A	-999119	-999119	33	37	0.151639	0.000478756	-0.692243	0.191634	0.309069	0.308465	0.591531	6.64434e-06
chr16_89962517	4742	0.97647	191.771	70.2837	0.00233074	16-88970335-G-A	-992182	-992182	40	50	0.203252	0.00029804	0.439132	0.117107	0.367063	0.372263	0.616511	6.68129e-06
chr16_89962535	4742	1.03711	280.691	79.7203	0.00692051	16-89345397-G-C	-617138	-617138	6	6	0.0243902	0.00260073	-1.28037	0.414392	0.850615	0.849019	0.740513	6.90965e-06
chr16_89962540	4742	1.02851	330.286	85.3009	0.00260608	16-89973024-C-G	10484	10484	76	104	0.422764	0.00117529	-0.545204	0.163145	0.562644	0.564601	0.6755	5.55285e-06
chr16_89962544	4742	0.984195	182.354	68.8476	0.0154972	16-89172319-T-G	-790225	-790225	24	28	0.113821	0.00366334	-0.561016	0.188473	0.942206	0.943762	0.759011	7.42741e-06
chr16_89962605	4740	1.00254	222.411	74.1428	0.00469282	16-90044871-G-T	82266	82266	63	72	0.292683	0.00107587	0.430833	0.127878	0.649235	0.647659	0.694276	6.925e-06
chr16_90161913	3982	1.03968	287.449	85.7922	0.00160599	16-90046458-T-A	-115455	-115455	31	34	0.138211	0.000698226	0.787292	0.224918	0.355864	0.351077	0.607566	6.85988e-06
chr16_90161926	3982	1.05388	240.744	81.0798	0.00282406	16-89875989-CT-C	-285937	-285937	4	4	0.0162602	0.000961209	1.76803	0.519453	0.474553	0.468056	0.64702	8.96279e-06
chr16_90162002	3982	1.04502	251.621	81.8499	0.00538143	16-89598376-G-A	-563626	-563626	3	3	0.0122951	0.00219417	-1.78145	0.566467	0.724928	0.726899	0.714158	8.10892e-06
chr16_90168536	3949	1.03666	220.412	78.1553	0.0194423	16-89797897-A-AAAAT	-370639	-370639	30	34	0.138211	0.00848975	-0.589175	0.21938	0.983602	0.985693	0.768151	8.77373e-06
chr16_90171123	3933	1.0375	258.457	83.7458	0.00320628	16-89208762-ATTAT-A	-962361	-962361	77	101	0.4125	0.00134644	-0.450686	0.136588	0.552345	0.546652	0.670165	7.52312e-06
chr17_440881	6010	0.944815	234.769	56.8338	0.00115785	17-1134921-C-G	694040	694040	6	6	0.0243902	1.73836e-05	1.06735	0.236317	0.264574	0.262653	0.570586	4.30804e-06
chr17_440932	6011	1.041	987.594	89.4332	0.00243694	17-1103097-G-C	662165	662165	25	27	0.109756	0.00142313	0.697212	0.212415	0.90081	0.903523	0.750217	2.01382e-06
chr17_440961	6011	1.04234	1035.69	89.7281	0.000363924	17-282037-G-A	-158924	-158924	15	16	0.0650407	0.000179979	-1.1571	0.297251	0.29627	0.294677	0.585372	1.93678e-06
chr17_441465	6013	1.00752	1174.7	93.5264	0.000380066	17-917152-A-G	475687	475687	53	63	0.258197	0.000255589	-0.550789	0.145185	0.357864	0.356545	0.610265	1.35668e-06
chr17_441919	6013	1.02074	1028.04	91.8219	0.00136182	17-1060462-G-A	618543	618543	21	21	0.0853659	0.000880705	-0.963603	0.280911	0.746025	0.746543	0.719352	1.69474e-06
chr17_441973	6013	1.03476	990.069	91.3045	0.00115774	17-213617-A-T	-228356	-228356	5	5	0.0203252	0.000714488	1.70476	0.487986	0.670533	0.668497	0.70036	1.92948e-06
chr17_441974	6013	1.02728	979.248	90.3064	0.00149234	17-336465-C-T	-105509	-105509	52	61	0.247967	0.000879952	0.618502	0.180293	0.761424	0.759364	0.722109	1.85785e-06
chr17_441981	6013	0.999535	1063.93	90.9781	0.000603884	17-335651-A-G	-106330	-106330	51	56	0.227642	0.000345347	0.690149	0.186152	0.475052	0.474348	0.648425	1.41795e-06
chr17_441991	6013	1.02177	994.04	89.472	0.000109209	17-269591-A-G	-172400	-172400	51	63	0.256098	4.68017e-05	-0.659006	0.154731	0.0935906	0.097055	0.435029	1.76472e-06
chr17_442009	6013	1.02427	904.75	86.4399	0.000601627	17-1084032-G-C	642023	642023	8	8	0.0325203	0.0002397	-1.26515	0.331891	0.411659	0.408044	0.627584	1.97131e-06
chr17_517905	6325	1.03667	531.221	70.2547	9.72503e-06	17-1162319-A-G	644414	644414	3	4	0.0162602	1.47231e-07	-2.77922	0.490953	0.00249975	0.0041808	0.10019	3.64089e-06
chr17_517911	6325	0.90701	569.263	74.571	0.00146775	17-366380-G-A	-151531	-151531	28	31	0.126016	0.000244294	-0.546107	0.143465	0.60174	0.610203	0.686909	1.31195e-06
chr17_517918	6325	1.01333	565.01	75.42	0.00288053	17-1252107-CCCCCCTT-C	734189	734189	6	7	0.0284553	0.000632871	1.16273	0.329408	0.80222	0.800151	0.731594	2.93422e-06
chr17_517997	6325	1.02171	654.472	78.8129	0.000851596	17-1280060-T-C	762063	762063	45	51	0.207317	0.000183516	0.58679	0.150953	0.419658	0.416824	0.629878	2.67931e-06
chr17_518007	6325	0.950984	352.384	64.4354	0.0044263	17-245468-C-T	-272539	-272539	55	70	0.284553	0.000411649	0.364112	0.0995793	0.80142	0.805342	0.732079	3.00896e-06
chr17_518020	6325	0.989766	605.892	76.2766	0.000146631	17-1272100-G-A	754080	754080	11	11	0.045082	1.50039e-05	1.21482	0.266749	0.0906909	0.0875429	0.423612	2.32548e-06
chr17_518043	6325	1.02003	1112.79	90.9555	0.00060817	17-1225174-G-GA	707131	707131	18	19	0.0778689	0.000347409	-0.982984	0.265261	0.485751	0.482172	0.649893	1.55823e-06
chr17_518538	6325	0.973027	450.583	70.0195	0.00606876	17-1027711-C-A	509173	509173	47	52	0.211382	0.00108984	-0.500147	0.148627	0.940306	0.938806	0.757789	2.77324e-06
chr17_1004013	8269	0.996777	782.581	76.865	0.000194838	17-1594278-G-C	590265	590265	49	59	0.239837	2.32458e-05	0.491499	0.110649	0.146885	0.142504	0.48633	1.89115e-06
chr17_1005526	8274	1.01714	1169.34	85.2182	0.000773678	17-1043993-A-G	38467	38467	68	79	0.321138	0.000288754	0.512573	0.136363	0.591541	0.587761	0.681649	1.45451e-06
chr17_1422274	8202	0.980533	527.824	69.9965	0.0019627	17-425722-T-TTA	-996552	-996552	4	4	0.0163934	0.000228194	1.69693	0.443538	0.645035	0.65372	0.696689	2.49956e-06
chr17_1422291	8202	0.996682	738.066	77.0018	0.0018574	17-1595155-C-T	172864	172864	7	7	0.0284553	0.00041351	1.35485	0.370664	0.743826	0.747593	0.719588	2.00388e-06
chr17_1422300	8202	1.0215	1119.85	84.0028	0.000104006	17-1135791-A-G	-286509	-286509	82	108	0.442623	2.49616e-05	0.373593	0.0844558	0.10259	0.103953	0.443037	1.5637e-06
chr17_1422301	8202	0.984	857.773	80.1379	0.00203385	17-1691272-A-C	268971	268971	29	30	0.123967	0.000600958	0.588428	0.165981	0.827117	0.829855	0.736695	1.57675e-06
chr17_1422327	8202	0.972215	510.001	69.0295	0.000450865	17-1463023-C-T	40696	40696	30	32	0.130081	2.59874e-05	0.700623	0.158759	0.216878	0.21685	0.54552	2.43567e-06
chr17_1422334	8202	0.937184	376.843	62.0938	0.000623795	17-1033953-T-C	-388381	-388381	19	21	0.0860656	1.51787e-05	0.652345	0.143334	0.235676	0.236257	0.557455	2.52921e-06
chr17_1422357	8202	1.02918	937.361	78.873	0.00052367	17-1939148-C-G	516791	516791	20	23	0.0942623	0.000100977	0.534977	0.132015	0.376462	0.373902	0.616904	1.9652e-06
chr17_1634143	8293	1.04993	1249.34	87.3807	0.000424539	17-1869520-A-G	235377	235377	79	97	0.396694	0.000175014	-0.466397	0.119573	0.39516	0.387648	0.620579	1.68498e-06
chr17_1634198	8293	1.04561	1344.59	90.3843	0.00121883	17-989883-G-T	-644315	-644315	3	3	0.0121951	0.000709471	2.12507	0.607933	0.794521	0.792658	0.729869	1.52333e-06
chr17_1634206	8293	1.0429	1370.93	90.5964	0.00469793	17-918755-C-T	-715451	-715451	64	75	0.307377	0.00311713	0.444182	0.14658	0.9977	0.998247	0.770652	1.46848e-06
chr17_1634214	8294	0.973828	623.118	72.8869	0.00148161	17-1691638-ATTATAGG-A	57424	57424	39	41	0.166667	0.00020939	0.513532	0.133379	0.610239	0.614758	0.687567	2.01708e-06
chr17_1634325	8295	1.01332	915.438	82.4787	0.000131189	17-919965-T-C	-714360	-714360	70	86	0.349594	2.76692e-05	-0.494731	0.11252	0.110089	0.109355	0.449856	1.81081e-06
chr17_1634341	8295	1.02107	1192.79	88.0565	0.000508454	17-917253-T-C	-717088	-717088	70	88	0.357724	0.00022683	-0.43279	0.113072	0.452055	0.444548	0.641119	1.4639e-06
chr17_1634350	8295	1.02809	1344.87	90.367	2.65908e-05	17-2365795-G-A	731445	731445	14	16	0.0650407	1.09261e-05	0.980655	0.211601	0.0309969	0.0315985	0.297874	1.35999e-06
chr17_2386430	7462	1.01966	1093.53	89.4248	0.000155596	17-2977494-C-G	591064	591064	3	3	0.0121951	6.88125e-05	1.63575	0.393566	0.146585	0.149724	0.493631	1.58181e-06
chr17_3035658	7701	0.992034	1186.66	92.8427	0.000129931	17-3029829-A-G	-5829	-5829	71	84	0.341463	7.74703e-05	0.502685	0.121883	0.148585	0.145569	0.490541	1.20647e-06
chr17_3663262	8071	0.990641	904.88	82.9438	0.000580717	17-3522084-A-G	-141178	-141178	3	3	0.0121951	0.000169534	1.96297	0.502116	0.411059	0.413427	0.62877	1.56674e-06
chr17_3663639	8071	0.992999	1130.68	89.1838	0.000410936	17-4066233-T-A	402594	402594	63	77	0.313008	0.000196605	-0.445968	0.1153	0.375962	0.37511	0.616929	1.27481e-06
chr17_3669556	8090	1.03209	805.277	77.7847	0.000754816	17-2786055-C-G	-883501	-883501	31	32	0.130081	0.000142845	0.550102	0.139019	0.440656	0.440022	0.639407	2.33139e-06
chr17_3669563	8090	1.01478	1101.05	82.2023	0.000188931	17-2821084-G-A	-848479	-848479	5	5	0.0203252	4.14597e-05	1.75405	0.40877	0.182582	0.182223	0.520243	1.52047e-06
chr17_3669564	8090	1.04553	1032.85	81.9767	0.001331	17-2821084-G-A	-848480	-848480	5	5	0.0203252	0.00041785	1.50404	0.411823	0.736726	0.73144	0.714879	1.98201e-06
chr17_3669592	8090	1.02671	602.719	70.6492	0.000102448	17-2821084-G-A	-848508	-848508	5	5	0.0203252	4.16137e-06	1.78889	0.367011	0.0519948	0.0549326	0.356647	3.00706e-06
chr17_3669597	8090	1.03547	490.057	64.8933	0.000221941	17-2821084-G-A	-848513	-848513	5	5	0.0203252	4.95015e-06	1.78011	0.368431	0.0936906	0.093726	0.430853	3.91624e-06
chr17_3669600	8090	1.05341	744.226	71.3675	4.50464e-05	17-2821084-G-A	-848516	-848516	5	5	0.0203252	1.50991e-06	1.8486	0.361104	0.0243976	0.0268519	0.276793	2.89112e-06
chr17_3669608	8090	1.05106	916.842	77.4303	0.000609862	17-2821084-G-A	-848524	-848524	5	5	0.0203252	0.000105342	1.46285	0.362018	0.406159	0.403768	0.626618	2.31234e-06
chr17_3674483	8102	1.01775	1275.72	91.9239	0.000284436	17-4435801-T-G	761318	761318	41	49	0.199187	0.000165293	0.637598	0.1628	0.30017	0.296181	0.585714	1.33871e-06
chr17_3808758	8188	0.982591	866.934	81.9335	0.00121661	17-4574435-TAA-T	765677	765677	6	6	0.0243902	0.000373976	-1.19508	0.324363	0.659234	0.659237	0.697929	1.54446e-06
chr17_3808759	8188	1.00842	1169.38	89.0388	0.00162388	17-2885292-A-C	-923467	-923467	77	97	0.394309	0.000886944	0.465945	0.135918	0.846515	0.84849	0.740513	1.3713e-06
chr17_3808790	8188	0.968456	740.513	79.0209	0.00148296	17-3622368-G-A	-186422	-186422	5	5	0.0203252	0.000371728	1.4	0.3798	0.677032	0.679705	0.702234	1.63187e-06
chr17_3808791	8188	1.03788	1232.94	89.4454	0.00401424	17-4425027-A-G	616236	616236	16	16	0.0655738	0.00246491	-0.819378	0.263702	0.991501	0.992338	0.769376	1.58106e-06
chr17_3897572	8034	0.970328	405.874	66.9023	1.13218e-07	17-3918625-C-T	21053	21053	66	78	0.317073	1.04854e-10	0.536404	0.0742349	9.999e-05	6.25622e-05	0.00361144	3.0186e-06
chr17_3897601	8034	1.00491	1243.51	93.9258	0.000510398	17-4723371-C-T	825770	825770	42	47	0.191057	0.000359226	-0.721888	0.195313	0.468953	0.467586	0.647006	1.25897e-06
chr17_3897661	8034	1.00103	992.739	87.7539	1.87693e-05	17-3918625-C-T	20964	20964	66	78	0.317073	5.45654e-06	0.540669	0.112462	0.0173983	0.0183769	0.233146	1.53545e-06
chr17_3897681	8034	1.0095	790.58	82.7192	9.16581e-07	17-3918625-C-T	20944	20944	66	78	0.317073	7.75484e-08	0.538952	0.0928311	0.0009999	0.000673578	0.0267624	2.04321e-06
chr17_3947225	8016	1.01276	877.636	83.6933	0.000641764	17-3710991-G-C	-236234	-236234	10	11	0.0447154	0.000203971	0.92211	0.23904	0.425857	0.424495	0.633153	1.88176e-06
chr17_4672308	7661	0.996524	559.609	77.8709	0.00042638	17-4502379-C-CA	-169929	-169929	5	5	0.0206612	7.03173e-05	1.61135	0.388239	0.212279	0.213732	0.544019	2.63999e-06
chr17_4713027	7663	1.02712	646.016	81.1202	2.03922e-05	17-5577028-T-C	864001	864001	3	3	0.0121951	2.4857e-06	-3.05536	0.611124	0.0117988	0.0115013	0.183671	2.81319e-06
chr17_4713031	7664	1.01134	474.067	71.999	0.000326382	17-4101240-C-T	-611791	-611791	3	3	0.0121951	2.46911e-05	2.39814	0.541787	0.140786	0.139634	0.48419	3.45022e-06
chr17_4713043	7663	1.03457	930.937	90.5571	0.000631518	17-3763306-G-GTTCATTCA	-949737	-949737	85	117	0.47561	0.000351156	-0.546842	0.14769	0.434457	0.427828	0.633867	2.04961e-06
chr17_4713051	7663	1.01411	985.69	91.1269	0.000950761	17-4997999-C-A	284948	284948	18	18	0.0731707	0.000570528	-1.23306	0.346309	0.605939	0.602168	0.685174	1.6908e-06
chr17_4713052	7663	0.987225	452.838	73.2808	0.00676516	17-4728715-C-T	15663	15663	5	5	0.0203252	0.00162978	1.26068	0.389137	0.957004	0.954907	0.76201	3.05604e-06
chr17_4713057	7663	1.01451	1016.16	92.5112	0.00292761	17-3941691-A-C	-771366	-771366	77	98	0.398374	0.00208148	0.454357	0.143702	0.947705	0.947736	0.760493	1.64446e-06
chr17_4713067	7663	1.02063	987.743	91.3963	0.00111589	17-4382094-G-T	-330973	-330973	6	6	0.0243902	0.00069097	-1.62605	0.464123	0.658234	0.659629	0.697929	1.76252e-06
chr17_4713550	7659	1.03574	924.701	90.3842	1.77046e-10	17-4713092-C-A	-458	-458	50	58	0.235772	2.40989e-11	-1.1915	0.158247	9.999e-05	9.22227e-08	1.02842e-05	2.07906e-06
chr17_4713551	7659	1.02024	438.47	72.3866	8.03499e-31	17-4713092-C-A	-459	-459	50	58	0.235772	1.3749e-41	-1.95449	0.0847762	9.999e-05	9.71752e-29	3.17871e-25	3.96014e-06
chr17_4713575	7659	1.03519	913.446	90.7419	0.00031571	17-5214511-G-A	500936	500936	22	23	0.0934959	0.000167721	0.780468	0.199486	0.234677	0.235605	0.557087	2.09722e-06
chr17_4713587	7659	1.01828	781.972	87.1136	0.000290571	17-4604136-C-T	-109451	-109451	10	10	0.0406504	0.000111459	-1.42918	0.355043	0.19608	0.196102	0.530596	2.19168e-06
chr17_4713590	7659	1.02767	775.188	86.1966	0.00124681	17-4594658-C-A	-118932	-118932	32	35	0.142276	0.000538825	0.646259	0.180645	0.610139	0.60771	0.686338	2.35295e-06
chr17_4713595	7659	1.01417	828.998	87.6774	0.00118325	17-4044294-C-T	-669301	-669301	9	10	0.0406504	0.000566775	0.978471	0.274656	0.622138	0.619085	0.688106	2.0111e-06
chr17_4713612	7658	1.0549	857.291	87.9348	0.000227539	17-4503982-C-CT	-209630	-209630	47	57	0.233607	9.13128e-05	-0.458859	0.112471	0.156384	0.157749	0.500285	2.5333e-06
chr17_4713771	7654	1.01719	636.126	80.9329	0.00215581	17-4594487-A-C	-119284	-119284	36	40	0.162602	0.000686355	0.500581	0.142799	0.742526	0.740631	0.717775	2.6746e-06
chr17_4713942	7650	1.0336	724.227	84.8703	0.000577524	17-3752585-A-C	-961357	-961357	20	21	0.0853659	0.000200019	0.869951	0.225197	0.328667	0.326077	0.598698	2.6179e-06
chr17_4716858	7629	0.983879	452.34	73.8037	0.000859633	17-4910271-C-A	193413	193413	25	30	0.125	0.000111846	0.708384	0.176021	0.333767	0.329954	0.599615	2.98742e-06
chr17_4716963	7630	1.03872	927.149	90.6844	0.000110926	17-4768271-T-C	51308	51308	81	97	0.397541	5.35385e-05	-0.301005	0.0712719	0.0870913	0.0879202	0.424601	2.11382e-06
chr17_4733952	7594	1.0176	625.661	80.5483	0.00374916	17-3735645-G-A	-998307	-998307	12	12	0.0491803	0.00130325	0.866456	0.261788	0.90271	0.901685	0.750068	2.72688e-06
chr17_4733964	7595	1.03316	952.278	91.3403	6.23174e-09	17-3906565-G-T	-827399	-827399	5	5	0.0203252	1.44504e-09	2.20573	0.330458	9.999e-05	3.92508e-06	0.000308145	1.98529e-06
chr17_4733975	7595	1.04216	839.821	88.6529	0.000552179	17-5703088-C-A	969113	969113	13	13	0.0528455	0.000261069	-0.773827	0.204301	0.356464	0.351054	0.607566	2.38579e-06
chr17_4733979	7595	1.03953	764.338	85.539	0.00229553	17-5659527-C-T	925548	925548	5	5	0.0203252	0.00103254	1.08876	0.321955	0.814019	0.816761	0.734708	2.57747e-06
chr17_4734041	7594	0.992676	551.897	77.9119	0.00386038	17-4724164-A-C	-9877	-9877	75	95	0.38843	0.00111729	-0.29489	0.0878316	0.886411	0.883164	0.746978	2.60582e-06
chr17_4734044	7594	1.02462	631.993	81.4656	0.000750885	17-4734227-A-G	183	183	11	11	0.0447154	0.000201338	0.860083	0.222749	0.368763	0.366089	0.615005	2.82854e-06
chr17_4734050	7594	1.01351	545.66	77.5942	0.00115549	17-3789681-T-G	-944369	-944369	43	49	0.199187	0.000239584	0.352686	0.0925178	0.465153	0.46129	0.645545	3.04185e-06
chr17_4734060	7594	1.04589	659.239	82.7054	0.00258895	17-4429542-G-A	-304518	-304518	3	3	0.0121951	0.000974378	1.22967	0.361723	0.806919	0.806181	0.732259	3.11254e-06
chr17_4734068	7594	1.02592	534.936	77.4982	0.00120473	17-3789966-AG-A	-944102	-944102	42	48	0.196721	0.000250266	-0.357458	0.0940754	0.467153	0.462694	0.645962	3.37063e-06
chr17_4734086	7595	0.984736	410.849	71.3464	0.00137818	17-4098684-A-G	-635402	-635402	7	7	0.0284553	0.000161839	0.960181	0.244798	0.440856	0.440093	0.639407	3.30928e-06
chr17_4734129	7594	0.93799	365.13	69.2656	0.00309944	17-4534496-T-A	-199633	-199633	18	21	0.0853659	0.000400434	-0.550639	0.150261	0.69823	0.70294	0.708088	2.62685e-06
chr17_4947883	7959	1.03966	774.615	85.2004	0.000380447	17-4164258-C-T	-783625	-783625	17	18	0.0731707	0.00012721	0.777672	0.194952	0.244176	0.23836	0.557993	2.54545e-06
chr17_4959346	7960	1.05034	836.825	88.0069	0.000980433	17-5857477-A-G	898131	898131	6	6	0.0245902	0.000470563	-1.17526	0.324891	0.540046	0.53666	0.667016	2.52207e-06
chr17_4980241	7957	1.02067	578.739	78.8999	0.000909289	17-4500104-T-C	-480137	-480137	80	102	0.414634	0.000200697	0.434846	0.112593	0.40486	0.399259	0.624541	3.00898e-06
chr17_5207534	8020	0.946878	472.163	71.0419	0.00232036	17-4548250-C-T	-659284	-659284	6	6	0.0243902	0.000319327	1.29796	0.347975	0.684432	0.68785	0.704972	2.17618e-06
chr17_5207536	8020	1.0395	1024.1	87.3194	0.000421803	17-5221582-C-T	14046	14046	67	77	0.313008	0.000172827	-0.625668	0.160262	0.340866	0.332183	0.60043	1.92343e-06
chr17_5207537	8020	1.04442	975.028	87.4893	0.000327317	17-5231519-A-G	23982	23982	68	77	0.313008	0.000131863	-0.652259	0.163919	0.260574	0.253864	0.567443	2.08488e-06
chr17_5207540	8020	1.03338	1023.33	88.0197	0.00045041	17-5846868-G-A	639328	639328	9	9	0.0365854	0.000197484	-1.41917	0.367028	0.352265	0.353399	0.608635	1.85014e-06
chr17_5207542	8020	0.995304	460.643	71.4104	0.00280092	17-5476775-C-A	269233	269233	20	21	0.0853659	0.000427508	0.703415	0.192955	0.723128	0.727006	0.714161	3.18e-06
chr17_5207544	8020	0.924112	385.024	66.6376	0.000372012	17-4635262-C-T	-572282	-572282	6	6	0.0243902	1.4028e-05	1.51763	0.331994	0.157784	0.15986	0.501957	2.23148e-06
chr17_5207794	8021	1.03221	1129.88	90.8702	0.000426408	17-6032564-G-T	824770	824770	4	4	0.0162602	0.000234864	-2.5313	0.663038	0.377062	0.36689	0.615054	1.66299e-06
chr17_5208422	8022	1.00534	925.019	85.7201	0.000622912	17-4722952-A-G	-485470	-485470	3	3	0.0121951	0.00023475	-2.3874	0.625322	0.438456	0.435457	0.637851	1.69739e-06
chr17_5208429	8022	0.977067	369.266	66.6987	0.000747013	17-5382643-TTGGGAGGC-T	174214	174214	4	4	0.0162602	3.90958e-05	2.00184	0.464843	0.249075	0.251153	0.566131	3.48471e-06
chr17_5208690	8021	1.02282	844.319	84.5517	0.000189531	17-4420281-T-C	-788409	-788409	12	12	0.0487805	5.33062e-05	-1.48716	0.352033	0.140086	0.140323	0.484911	2.09217e-06
chr17_5208702	8021	1.00068	663.969	77.8189	0.000653426	17-4392721-C-T	-815981	-815981	9	9	0.0365854	0.000119575	1.2375	0.308904	0.349165	0.351756	0.607997	2.29022e-06
chr17_5209172	8023	1.05541	970.487	87.445	0.00242815	17-5672243-T-C	463071	463071	36	40	0.162602	0.00124946	-0.359458	0.108177	0.89771	0.896131	0.749449	2.24495e-06
chr17_5209196	8023	1.00484	781.977	83.356	0.000311014	17-4300087-C-CT	-909109	-909109	5	6	0.0243902	8.43748e-05	1.68742	0.411443	0.211679	0.213945	0.544019	2.00104e-06
chr17_5209198	8023	1.02839	923.198	87.575	0.00017998	17-5649584-T-C	440386	440386	18	19	0.0778689	6.78486e-05	0.960915	0.230988	0.145985	0.143556	0.487967	1.985e-06
chr17_5209201	8023	1.00952	841.512	85.0101	0.00270791	17-5053923-C-CT	-155278	-155278	43	49	0.20082	0.00120455	0.463795	0.139101	0.89501	0.896217	0.749489	1.91989e-06
chr17_5209229	8023	0.991137	516.512	74.1279	9.02743e-05	17-5851832-C-G	642603	642603	9	10	0.0413223	5.93915e-06	1.10999	0.231894	0.0472953	0.0469933	0.33959	2.75438e-06
chr17_5209230	8023	1.01795	782.148	83.1064	0.00247741	17-4782216-C-T	-427014	-427014	3	3	0.0121951	0.000951881	1.97596	0.580037	0.852115	0.85214	0.741485	2.18634e-06
chr17_5209239	8023	1.0241	973.027	89.2532	0.00154122	17-5481007-T-C	271768	271768	20	21	0.0860656	0.00084946	-0.769447	0.223596	0.772923	0.769331	0.724203	1.83091e-06
chr17_5209242	8023	1.01981	1029.11	91.3874	0.000113348	17-5966358-C-A	757116	757116	17	17	0.0691057	5.85757e-05	1.19063	0.283525	0.10459	0.104567	0.443265	1.6825e-06
chr17_5209245	8023	1.03595	1019.15	90.2783	0.000831154	17-4779740-G-C	-429505	-429505	13	15	0.0609756	0.000463911	1.06762	0.294796	0.556844	0.554967	0.672894	1.88901e-06
chr17_5209262	8022	1.0477	1073.24	90.9975	0.00176746	17-5504627-T-TTAGAA	295365	295365	16	16	0.0666667	0.00110604	1.05785	0.314783	0.839916	0.83867	0.738383	1.93397e-06
chr17_5209266	8022	1.04808	900.455	87.4092	0.000376329	17-4634848-A-G	-574418	-574418	4	4	0.0165289	0.000153188	1.9667	0.499462	0.273873	0.266134	0.571713	2.31058e-06
chr17_5209271	8022	1.0176	1038.53	90.0331	0.00230643	17-4527663-C-T	-681608	-681608	86	110	0.45082	0.00139055	0.502015	0.152609	0.906109	0.906262	0.751136	1.64277e-06
chr17_5209272	8022	1.02098	973.66	90.3794	0.000491554	17-4743185-C-T	-466087	-466087	65	78	0.317073	0.000263652	-0.558839	0.147651	0.372263	0.37029	0.616156	1.79227e-06
chr17_5209290	8023	1.02087	1086.21	92.9665	0.000348036	17-5659527-C-T	450237	450237	5	5	0.0203252	0.000222954	1.90048	0.49589	0.30277	0.305158	0.589607	1.60534e-06
chr17_5209294	8023	0.999181	447.391	70.2471	0.00217216	17-5834306-A-G	625012	625012	9	9	0.0368852	0.000269418	1.114	0.294809	0.619538	0.622358	0.688609	3.36371e-06
chr17_5209298	8022	1.01955	896.835	86.2789	0.00146467	17-4679728-A-G	-529570	-529570	55	63	0.256098	0.000651207	-0.520738	0.147886	0.728227	0.72433	0.713593	1.92737e-06
chr17_5209312	8022	1.04382	934.444	87.4684	0.0037024	17-5459936-C-G	250624	250624	6	6	0.0245902	0.00200907	1.21538	0.383021	0.964004	0.965876	0.764035	2.16701e-06
chr17_5209315	8022	1.05715	892.452	86.8222	0.000273955	17-5538877-T-TTTAA	329562	329562	18	19	0.0772358	0.000101518	0.997429	0.246222	0.19698	0.194501	0.529681	2.46793e-06
chr17_5209326	8022	1.04313	1048.6	90.9102	0.000731286	17-4641038-G-A	-568288	-568288	71	89	0.361789	0.000422789	-0.522508	0.143203	0.522048	0.515346	0.659959	1.92261e-06
chr17_5209327	8022	1.03175	975.1	89.9843	0.000776565	17-5704882-C-G	495555	495555	46	54	0.219512	0.000421486	0.560822	0.153666	0.518048	0.516159	0.660483	1.9211e-06
chr17_5209334	8022	1.03991	898.175	88.2254	0.00168629	17-4238674-G-A	-970660	-970660	6	6	0.0243902	0.000875291	1.66501	0.48512	0.770823	0.767694	0.723832	2.19886e-06
chr17_5209336	8022	1.0374	1117.65	91.0666	0.000933366	17-5093175-CT-C	-116161	-116161	27	29	0.117886	0.000556878	0.772744	0.216591	0.635136	0.632061	0.690667	1.73875e-06
chr17_5209337	8023	1.03063	843.517	85.2586	0.000585979	17-6047630-C-G	838293	838293	6	6	0.0243902	0.000210371	1.56587	0.40684	0.381762	0.375298	0.616929	2.20465e-06
chr17_5209365	8023	1.03164	986.287	88.6646	0.000293991	17-5250721-G-A	41356	41356	11	13	0.0528455	0.000129792	1.06455	0.267239	0.235976	0.238232	0.557913	1.89803e-06
chr17_5209383	8023	1.03971	743.834	82.6272	0.00032864	17-5661833-C-T	452450	452450	4	4	0.0162602	8.37786e-05	1.69687	0.413553	0.20198	0.201103	0.535618	2.65168e-06
chr17_5209384	8023	1.02793	832.596	85.1681	0.00152664	17-4420997-A-C	-788387	-788387	16	16	0.0650407	0.000629306	-0.985783	0.279145	0.709629	0.70937	0.709539	2.19447e-06
chr17_5209389	8023	1.04291	690.52	79.8208	0.00119079	17-5564302-T-C	354913	354913	3	3	0.0121951	0.000304217	1.56779	0.418754	0.549545	0.540926	0.668204	2.9155e-06
chr17_5431382	8522	1.00125	937.886	83.5257	7.05697e-05	17-4652140-G-C	-779242	-779242	8	8	0.0325203	1.49879e-05	1.5576	0.341997	0.0625937	0.0637939	0.378975	1.62768e-06
chr17_5431389	8522	0.967024	589.088	75.0638	0.00142291	17-4928405-C-T	-502984	-502984	9	9	0.0365854	0.00024604	1.13213	0.297573	0.575442	0.583109	0.680954	2.02983e-06
chr17_5489968	8422	0.952892	302.931	60.318	0.00102073	17-6090163-G-A	600195	600195	32	36	0.146341	2.49871e-05	0.620779	0.140344	0.286671	0.28773	0.581992	3.55136e-06
chr17_5489969	8422	0.98103	582.873	75.1339	0.00801269	17-6003288-T-C	513319	513319	77	91	0.372951	0.0023184	0.383989	0.122795	0.992401	0.991201	0.768977	2.27158e-06
chr17_5490002	8422	1.04294	990.282	85.108	6.2384e-05	17-4590070-G-A	-899932	-899932	5	5	0.0203252	1.56196e-05	1.56217	0.343794	0.0480952	0.0521393	0.349701	2.03342e-06
chr17_5490008	8422	0.9636	465.841	69.8786	7.80893e-05	17-5545311-CT-C	55303	55303	5	5	0.0204918	2.51822e-06	1.53875	0.307969	0.0439956	0.0409245	0.324224	2.50263e-06
chr17_6759324	7906	1.00706	769.062	79.3392	0.00255128	17-6103137-T-C	-656187	-656187	21	22	0.0894309	0.00074502	0.682716	0.196133	0.859214	0.858184	0.742271	2.06581e-06
chr17_6774744	7875	1.03451	1397.78	93.8078	0.00030575	17-5996072-C-T	-778672	-778672	10	10	0.0406504	0.0002077	1.39702	0.362631	0.331767	0.331522	0.60031	1.36447e-06
chr17_6774746	7875	1.01533	1151.44	89.4907	0.000151698	17-6514309-C-CA	-260437	-260437	75	84	0.342975	6.73328e-05	-0.690443	0.165889	0.152185	0.154926	0.497494	1.45928e-06
chr17_6774884	7875	1.01197	1273.75	92.2206	0.000287405	17-7327526-G-T	552642	552642	49	54	0.219512	0.000171267	0.703822	0.180164	0.30017	0.301048	0.58843	1.28965e-06
chr17_6774893	7875	1.00283	874.126	81.2998	0.00261271	17-5946037-G-A	-828856	-828856	5	6	0.0243902	0.000889535	-1.46338	0.426984	0.89541	0.897914	0.749526	1.76554e-06
chr17_6774913	7875	1.0249	1214.73	90.4276	0.000258971	17-6847229-T-C	72316	72316	10	11	0.0447154	0.000131643	1.36013	0.341776	0.262174	0.258968	0.569195	1.47436e-06
chr17_6774985	7874	1.0305	1045.53	85.0001	0.000396911	17-7195115-A-G	420130	420130	8	8	0.0325203	0.00013115	1.25585	0.315491	0.325067	0.325343	0.598509	1.77722e-06
chr17_6775053	7872	1.03706	1395.34	93.4469	0.00108579	17-6431307-A-T	-343746	-343746	7	7	0.0284553	0.000769669	1.75142	0.504577	0.771723	0.768604	0.724028	1.38965e-06
chr17_7002530	7389	1.02456	1219.96	92.4521	0.000443515	17-6191637-C-T	-810893	-810893	4	4	0.0162602	0.000277284	1.99165	0.528221	0.410259	0.405991	0.626927	1.46477e-06
chr17_7002566	7389	0.91981	207.318	52.8095	0.00317672	17-6855195-T-C	-147371	-147371	66	79	0.321138	5.16503e-05	0.431786	0.102007	0.510349	0.522762	0.662368	4.00297e-06
chr17_7002595	7389	0.937142	257.173	56.1437	0.0133641	17-6108069-G-C	-894526	-894526	5	5	0.0203252	0.000996886	1.10455	0.325587	0.976302	0.972453	0.765093	3.70504e-06
chr17_7348488	7253	1.03943	855.432	84.4805	8.70833e-05	17-7129390-C-T	-219098	-219098	6	6	0.0243902	2.14077e-05	1.49721	0.335458	0.0613939	0.0636547	0.378975	2.30159e-06
chr17_7389862	7263	1.03414	1019.29	89.3261	0.000127049	17-8231196-A-G	841334	841334	8	8	0.0325203	5.45164e-05	1.58253	0.375138	0.111289	0.111501	0.452167	1.86663e-06
chr17_7461756	7031	1.03077	1057.7	91.9804	0.00249698	17-7002039-C-T	-459717	-459717	34	34	0.138211	0.00170357	0.430548	0.133475	0.921308	0.92487	0.754859	1.75981e-06
chr17_7581692	6796	0.977845	366.203	66.4367	0.00372702	17-8062295-A-G	480603	480603	48	58	0.235772	0.000392794	0.37187	0.101323	0.748925	0.752926	0.720567	3.53368e-06
chr17_7668594	6668	1.02513	766.457	84.6515	0.00258305	17-6681559-A-G	-987035	-987035	26	27	0.109756	0.00111326	0.613428	0.182646	0.856214	0.856587	0.742271	2.34028e-06
chr17_7668612	6668	1.01465	735.948	84.2191	0.00247048	17-7379071-G-T	-289541	-289541	6	9	0.0365854	0.00102612	-1.46302	0.432382	0.835416	0.834313	0.737695	2.27279e-06
chr17_7668624	6668	1.0489	882.538	87.7708	0.000665636	17-7175489-C-CCA	-493135	-493135	14	15	0.0614754	0.000299573	0.81046	0.216217	0.430557	0.420739	0.631034	2.3698e-06
chr17_7668625	6668	1.03386	814.854	85.2038	9.51692e-05	17-7723174-A-G	54549	54549	57	64	0.260163	2.572e-05	0.401207	0.0908575	0.0680932	0.0673933	0.385991	2.33076e-06
chr17_7668685	6670	1.04151	959.405	89.9415	0.000308821	17-8652622-T-C	983937	983937	79	88	0.360656	0.000153055	0.555858	0.141157	0.239076	0.238731	0.558195	2.07974e-06
chr17_7668694	6670	0.988972	219.735	54.2561	0.00558311	17-7043038-C-A	-625656	-625656	11	11	0.0447154	0.00017598	0.768069	0.196993	0.707729	0.711959	0.709994	6.37645e-06
chr17_7668707	6670	1.04724	797.335	85.7581	0.000628091	17-8091407-A-T	422700	422700	24	26	0.106557	0.000237751	0.792641	0.20781	0.370063	0.371384	0.616408	2.59552e-06
chr17_7668729	6670	0.965839	503.537	75.3094	0.0012051	17-7477105-A-AG	-191624	-191624	10	10	0.0406504	0.00020315	0.874503	0.226632	0.467253	0.472034	0.647738	2.35401e-06
chr17_7668788	6671	1.02073	917.895	88.0806	6.48037e-05	17-7175489-C-CCA	-493299	-493299	14	15	0.0614754	2.27253e-05	-0.841651	0.189229	0.0542946	0.0539706	0.354034	1.89791e-06
chr17_7668822	6671	1.03189	1114.8	93.7236	0.000558147	17-8380416-G-A	711594	711594	19	20	0.0813008	0.000388916	-0.927968	0.252643	0.453955	0.447877	0.642784	1.68192e-06
chr17_7911910	6497	1.04423	764.217	85.769	0.003752	17-8205021-G-A	293111	293111	80	91	0.369919	0.00183925	0.477634	0.149198	0.937006	0.938587	0.757705	2.65675e-06
chr17_8224930	6625	0.988138	533.419	76.3315	0.000209142	17-8311399-T-G	86469	86469	87	116	0.471545	2.38266e-05	0.429253	0.0967751	0.108389	0.108931	0.449109	2.6112e-06
chr17_8224936	6625	1.02786	569.586	77.6025	0.000728872	17-8798481-G-T	573545	573545	47	49	0.199187	0.000134231	0.581776	0.146387	0.332267	0.326733	0.598731	3.20614e-06
chr17_8224942	6625	0.972302	472.793	73.2192	0.00171613	17-8097918-T-C	-127024	-127024	4	4	0.0163934	0.000263198	1.3245	0.349901	0.562444	0.569059	0.676974	2.62902e-06
chr17_8224947	6625	1.04729	914.277	88.9488	0.00198483	17-8618844-C-G	393897	393897	57	67	0.272358	0.00110059	0.567704	0.168854	0.827217	0.825235	0.736225	2.26435e-06
chr17_8224954	6625	1.0247	607.29	76.7758	0.00116497	17-8268049-AATATAT-A	43095	43095	47	50	0.210084	0.00022412	0.343391	0.0896353	0.494151	0.495477	0.654916	2.94514e-06
chr17_8224963	6625	0.984183	378.299	68.5451	0.00121369	17-8771974-C-T	547011	547011	3	3	0.0121951	9.90619e-05	1.35476	0.333882	0.371563	0.376077	0.616929	3.57991e-06
chr17_8224965	6625	1.05392	933.444	88.8536	0.000856114	17-7295475-A-AGTTT	-929490	-929490	51	57	0.233607	0.000431218	0.582873	0.16	0.533047	0.525346	0.663287	2.31236e-06
chr17_8224966	6625	0.986211	619.748	79.9524	0.000267811	17-7355754-C-T	-869212	-869212	88	111	0.454918	4.95007e-05	-0.465361	0.109647	0.159684	0.157783	0.500285	2.21696e-06
chr17_8224970	6625	1.0122	585.676	79.1564	0.00212349	17-8311399-T-G	86429	86429	87	116	0.471545	0.000585722	0.381185	0.107292	0.708829	0.707462	0.70897	2.80897e-06
chr17_8224975	6625	1.03647	892.525	88.1751	0.000721559	17-8003871-C-T	-221104	-221104	30	38	0.154472	0.000338504	-0.646934	0.174224	0.456954	0.457318	0.644688	2.16419e-06
chr17_8224985	6625	1.02443	990.261	91.9001	0.000232239	17-8102994-G-T	-121991	-121991	49	53	0.215447	0.00013271	0.723344	0.181865	0.19608	0.195876	0.530561	1.80296e-06
chr17_8225001	6625	1.04297	858.014	86.6949	0.000529789	17-8908530-A-AACACACACAC	683529	683529	3	3	0.0125	0.000211975	-2.37549	0.617538	0.349665	0.344941	0.605335	2.34728e-06
chr17_8225004	6625	1.01533	660.617	80.6407	0.00332541	17-7372515-C-T	-852489	-852489	3	3	0.0121951	0.00113441	1.85804	0.554182	0.886111	0.886348	0.747519	2.54347e-06
chr17_8225005	6625	1.02822	1019.95	90.7653	0.000596312	17-7524377-C-G	-700628	-700628	6	6	0.0243902	0.000335197	-1.65428	0.44517	0.445755	0.442057	0.639941	1.79476e-06
chr17_8225006	6625	1.01687	993.321	91.9095	0.00149326	17-8278456-C-CT	53450	53450	15	17	0.0696721	0.000977726	0.817487	0.240549	0.769923	0.767905	0.723873	1.70913e-06
chr17_8225008	6625	1.03045	940.807	90.8126	0.00261129	17-7364918-A-G	-860090	-860090	34	41	0.166667	0.00166876	0.639689	0.197911	0.905809	0.909857	0.752106	1.97431e-06
chr17_8225014	6625	0.933909	267.566	60.3502	0.0025738	17-7407435-A-G	-817579	-817579	4	4	0.0162602	0.000110115	1.57177	0.390144	0.516648	0.530659	0.664892	3.47178e-06
chr17_8225015	6625	1.00185	800.508	84.8441	0.000164916	17-9212221-G-T	987206	987206	5	5	0.0203252	4.6746e-05	1.30075	0.305387	0.122388	0.123116	0.466928	1.91497e-06
chr17_8225091	6625	0.998433	626.223	79.2689	0.000171989	17-8651988-G-T	426897	426897	29	30	0.121951	2.65521e-05	0.708555	0.16076	0.10449	0.102544	0.441551	2.39069e-06
chr17_8225094	6625	1.02122	921.79	89.1259	0.00514086	17-7488057-G-A	-737037	-737037	3	3	0.0121951	0.00317961	2.65152	0.876898	0.991001	0.990926	0.768893	1.89612e-06
chr17_8225107	6625	1.03916	963.964	89.9901	0.000530077	17-8490582-G-C	265475	265475	74	90	0.365854	0.000277644	0.532217	0.141167	0.385761	0.381286	0.618499	2.03887e-06
chr17_8225108	6625	1.03401	993.155	91.4113	0.0021744	17-7323393-T-C	-901715	-901715	15	17	0.0691057	0.00141938	-0.838518	0.255402	0.879212	0.8782	0.745954	1.91416e-06
chr17_8226249	6635	0.926024	277.149	61.267	0.00163939	17-7865910-A-C	-360339	-360339	34	34	0.138211	6.10236e-05	-0.616251	0.147132	0.392961	0.402433	0.625915	3.1481e-06
chr17_8226657	6636	1.01219	706.852	82.3521	9.16382e-05	17-7341158-A-G	-885499	-885499	68	81	0.329268	1.77803e-05	-0.702116	0.155651	0.060194	0.0603399	0.371036	2.32736e-06
chr17_8227029	6640	1.00706	685.131	83.3734	0.000715437	17-8247860-G-A	20831	20831	8	8	0.0327869	0.000225312	1.32065	0.344864	0.387061	0.384147	0.619745	2.31882e-06
chr17_9912003	7935	1.02092	1463.64	93.539	0.000689625	17-8996563-C-T	-915440	-915440	48	54	0.221311	0.000479706	0.382129	0.105802	0.631137	0.626697	0.689126	1.1918e-06
chr17_9914256	7936	1.03608	1504.42	92.6792	0.00113788	17-10278943-C-T	364687	364687	4	4	0.0163934	0.000769001	1.35405	0.390066	0.813319	0.809658	0.733167	1.28075e-06
chr17_9914293	7936	1.04682	1314.45	89.547	0.000796975	17-9843747-G-C	-70546	-70546	4	5	0.0203252	0.000419732	1.14015	0.312299	0.635236	0.629661	0.689937	1.57023e-06
chr17_9914294	7936	1.03374	1188.21	86.6137	0.00114842	17-10908295-C-A	994001	994001	87	115	0.46748	0.000506397	-0.400537	0.11139	0.735626	0.732879	0.715175	1.59716e-06
chr17_9914297	7936	0.990042	781.917	78.5278	0.000618924	17-10281648-C-A	367351	367351	76	98	0.398374	0.000120022	0.417392	0.104216	0.385261	0.388627	0.620825	1.80548e-06
chr17_9914323	7935	0.991746	1133.28	86.2932	0.0019009	17-9917378-C-T	3055	3055	91	122	0.495935	0.000876915	0.374766	0.109211	0.887011	0.885853	0.747414	1.26074e-06
chr17_9914331	7935	1.0276	899.793	81.1018	0.000524362	17-10410196-C-T	495865	495865	6	6	0.0243902	0.000126224	1.32273	0.331411	0.365963	0.362937	0.613173	2.02619e-06
chr17_9914357	7935	1.02309	1345.77	90.1687	0.000539372	17-10105549-G-C	191192	191192	12	12	0.0487805	0.000286969	-0.853885	0.227056	0.507749	0.505164	0.657692	1.31493e-06
chr17_9914364	7935	1.03005	1160.45	86.5853	0.00018477	17-10894281-C-T	979917	979917	10	11	0.0447154	6.3482e-05	0.993277	0.237748	0.180682	0.181608	0.520048	1.59649e-06
chr17_9914370	7935	1.02715	1113.47	86.3203	0.00152747	17-10674929-A-G	760559	760559	26	29	0.117886	0.000685117	0.473455	0.13504	0.811919	0.810142	0.733176	1.6325e-06
chr17_9914390	7935	0.960646	677.356	74.7738	0.00387678	17-10256166-G-C	341776	341776	74	91	0.369919	0.000881689	0.371921	0.108434	0.935006	0.933096	0.756581	1.68367e-06
chr17_9914393	7935	1.03943	1316.16	85.4434	4.32194e-05	17-9974303-A-G	59910	59910	4	4	0.0162602	1.0638e-05	1.52687	0.328983	0.0462954	0.0485197	0.34233	1.49595e-06
chr17_9914400	7935	1.03294	1431.64	90.8103	0.000319755	17-9783936-G-GT	-130464	-130464	81	101	0.413223	0.000171028	0.46301	0.11851	0.356564	0.351617	0.607854	1.31868e-06
chr17_9914403	7935	1.03376	1355.6	90.2604	0.00172301	17-9172474-G-A	-741929	-741929	46	51	0.207317	0.00102611	0.422967	0.125004	0.89691	0.897683	0.749526	1.40015e-06
chr17_9914406	7935	1.01243	1339.16	90.3587	0.000687476	17-9915653-T-A	1247	1247	84	104	0.422764	0.000379442	-0.511217	0.13891	0.59954	0.596302	0.684666	1.23043e-06
chr17_9914420	7935	1.01838	1375.39	89.3444	0.000167559	17-10181465-T-C	267045	267045	25	27	0.110656	7.4106e-05	-0.782906	0.189277	0.19598	0.198585	0.532856	1.24693e-06
chr17_9914428	7935	1.00729	910.976	81.8863	0.000784983	17-9917806-C-G	3378	3378	83	108	0.439024	0.000220555	-0.432144	0.112669	0.507949	0.50749	0.657831	1.74675e-06
chr17_9914430	7935	1.0077	924.316	79.7982	0.00129429	17-9488369-T-A	-426061	-426061	3	3	0.0122951	0.000336261	1.72071	0.463161	0.69693	0.694947	0.706041	1.72638e-06
chr17_16065661	6194	0.976147	316.038	71.0834	0.000856072	17-15590028-G-A	-475633	-475633	5	6	0.0243902	8.20138e-05	0.824047	0.200551	0.248275	0.247474	0.563532	4.0446e-06
chr17_16432641	5929	1.01189	679.509	92.7125	0.000557234	17-17422588-G-T	989947	989947	64	70	0.284553	0.00036062	0.648046	0.175388	0.315368	0.309735	0.59217	2.41617e-06
chr17_16432670	5929	1.02709	511.034	82.6691	1.70303e-05	17-16910577-C-A	477907	477907	10	10	0.0406504	2.49423e-06	1.2533	0.250723	0.00549945	0.00753166	0.145417	3.55542e-06
chr17_16432861	5930	0.977682	312.026	72.7151	0.00196578	17-15899177-C-A	-533684	-533684	54	63	0.256098	0.000300353	0.39209	0.104624	0.465753	0.469808	0.647431	4.14238e-06
chr17_16432920	5930	0.995882	328.394	73.6314	1.38867e-08	17-16910219-A-G	477299	477299	4	4	0.0165289	4.52889e-11	2.15562	0.29132	9.999e-05	4.80551e-06	0.000372791	4.47868e-06
chr17_16432922	5930	1.04492	511.266	85.0877	0.000140796	17-16581708-A-ATGTG	148786	148786	5	5	0.0204918	3.99318e-05	1.63568	0.380309	0.0587941	0.0604714	0.371472	3.98845e-06
chr17_16432930	5930	1.02983	418.762	79.4253	0.00712758	17-16578567-T-C	145637	145637	3	3	0.0121951	0.00264692	1.29438	0.419707	0.948005	0.947053	0.760132	4.41775e-06
chr17_16432931	5930	0.929149	157.841	56.767	0.00638162	17-16432969-C-T	38	38	15	17	0.0691057	0.000307828	0.671752	0.179586	0.655134	0.666365	0.699761	5.66794e-06
chr17_16432938	5930	1.036	594.439	90.1864	0.00353714	17-15517937-C-A	-915001	-915001	6	6	0.0243902	0.002238	1.64694	0.524757	0.874013	0.870917	0.744607	3.23969e-06
chr17_16432942	5930	0.952473	386.496	77.3598	0.000172119	17-16243736-T-C	-189206	-189206	3	3	0.0121951	2.11098e-05	2.17804	0.487608	0.0738926	0.0746996	0.398588	2.77462e-06
chr17_16433065	5931	1.05469	567.369	87.0504	0.00179111	17-17431357-C-T	998292	998292	4	4	0.0163934	0.000863976	1.27264	0.370373	0.623838	0.615024	0.687567	3.82278e-06
chr17_16433066	5931	0.943891	151.562	55.6605	0.00225319	17-16419050-G-T	-14016	-14016	71	95	0.386179	4.46953e-05	0.376063	0.0880461	0.309569	0.316138	0.594467	6.62612e-06
chr17_17212527	5662	1.00157	309.311	73.9346	0.00293091	17-17210647-G-T	-1880	-1880	24	26	0.107438	0.000570324	0.604117	0.169663	0.594941	0.595921	0.684638	4.94631e-06
chr17_17212539	5662	0.986139	312.899	73.9644	0.00535895	17-16607068-C-T	-605471	-605471	3	4	0.0162602	0.00126263	-1.24857	0.37612	0.816918	0.817745	0.734851	4.38885e-06
chr17_17212540	5662	1.03681	494.893	84.8364	0.00719225	17-17076562-A-G	-135978	-135978	26	27	0.110656	0.00367563	-0.500208	0.168108	0.967503	0.969712	0.764728	3.91161e-06
chr17_17212549	5662	0.996414	387.966	79.5923	0.00644753	17-17439795-A-G	227246	227246	7	7	0.0286885	0.00236587	1.03639	0.332122	0.918608	0.919216	0.753861	3.80505e-06
chr17_17212558	5662	1.02414	413.239	80.4648	0.00254293	17-17335663-T-C	123105	123105	75	97	0.394309	0.00080888	0.376152	0.108838	0.641836	0.640689	0.692373	4.31208e-06
chr17_17212567	5662	1.04906	581.801	89.6806	0.000236239	17-17317284-G-C	104717	104717	69	85	0.345528	0.000111521	0.420306	0.104418	0.115788	0.113853	0.454271	3.59828e-06
chr17_17212579	5662	1.03556	485.757	85.3088	0.000292855	17-18127691-C-T	915112	915112	6	6	0.0243902	9.50462e-05	1.71748	0.422102	0.117788	0.121691	0.464701	3.95306e-06
chr17_17212581	5662	1.02487	496.583	85.4203	0.00179313	17-17434844-T-G	222263	222263	41	45	0.182927	0.000771277	0.592431	0.170708	0.582542	0.578605	0.68019	3.60592e-06
chr17_17212618	5662	1.00881	385.025	79.8448	0.00116165	17-17394632-C-T	182014	182014	10	10	0.0406504	0.000295748	1.1672	0.311084	0.362664	0.356551	0.610265	4.17575e-06
chr17_17212621	5662	0.985617	382.979	78.8059	0.00483863	17-16592943-G-A	-619678	-619678	56	66	0.268293	0.00157742	0.390572	0.120177	0.846415	0.847474	0.740474	3.57246e-06
chr17_17212637	5662	1.04974	463.45	82.2167	1.35713e-05	17-17527742-C-T	315105	315105	3	3	0.0121951	1.78324e-06	1.92691	0.379349	0.00369963	0.00476734	0.108772	4.5366e-06
chr17_17212641	5662	1.02915	548.868	87.8797	0.00013347	17-16858647-G-A	-353994	-353994	41	47	0.191057	4.99765e-05	0.519307	0.122431	0.0634937	0.0646087	0.380644	3.3555e-06
chr17_17212661	5662	1.00831	407.478	79.7142	0.000322643	17-16351180-C-G	-861481	-861481	95	123	0.5	6.06334e-05	-0.448764	0.1071	0.118788	0.120693	0.463292	3.93231e-06
chr17_17212663	5662	0.994569	324.083	74.9318	0.00011297	17-16904923-T-TTG	-307740	-307740	16	18	0.0743802	8.93775e-06	0.766626	0.163637	0.0351965	0.0366884	0.311462	4.49683e-06
chr17_17212666	5662	1.00506	395.812	79.8332	0.000243994	17-18127691-C-T	915025	915025	6	6	0.0243902	4.35797e-05	1.36868	0.319943	0.089791	0.090781	0.426939	3.95931e-06
chr17_17212673	5662	1.03185	285.831	71.6904	0.00173234	17-17905124-C-T	692451	692451	4	4	0.0162602	0.000228895	1.45238	0.379707	0.376462	0.37543	0.616929	6.55792e-06
chr17_17212678	5662	1.03547	490.977	85.3148	0.000478346	17-16910219-A-G	-302459	-302459	4	4	0.0165289	0.000167344	1.37554	0.351528	0.19528	0.195438	0.530561	3.90878e-06
chr17_17212703	5662	0.998898	353.257	77.2496	0.00042273	17-17560917-C-T	348214	348214	4	4	0.0162602	6.501e-05	1.63778	0.392613	0.137686	0.139105	0.48419	4.25173e-06
chr17_17212738	5662	1.0125	611.302	91.2253	0.000212924	17-17237586-C-CT	24848	24848	42	46	0.193277	0.000114055	0.45787	0.113925	0.123788	0.118307	0.460633	2.69675e-06
chr17_17212741	5662	0.976424	261.661	69.7262	0.000463678	17-17199455-T-C	-13286	-13286	4	4	0.0162602	2.96765e-05	1.7072	0.389895	0.123288	0.121371	0.464006	4.89498e-06
chr17_17212772	5662	0.95178	198.391	63.6289	0.00179057	17-17004960-T-C	-207812	-207812	16	16	0.0650407	9.58701e-05	0.688096	0.169209	0.311369	0.322151	0.597828	5.37732e-06
chr17_17213523	5665	1.05041	561.317	87.6417	0.00298722	17-16501973-G-A	-711550	-711550	20	22	0.0894309	0.00159616	-0.744065	0.229207	0.80342	0.799161	0.731433	3.76156e-06
chr17_17213526	5665	1.04169	588.453	89.8793	0.00450854	17-17263734-G-A	50208	50208	7	7	0.0286885	0.00286762	1.25657	0.410941	0.923808	0.9245	0.754746	3.39462e-06
chr17_17213529	5665	1.05728	540.534	85.5909	0.00140521	17-16498800-A-G	-714729	-714729	35	38	0.155738	0.000590401	-0.655223	0.184548	0.514249	0.505453	0.657826	4.07792e-06
chr17_17213530	5665	1.0134	546.852	86.966	0.000201737	17-18113797-G-GACACAC	900267	900267	9	9	0.0375	7.2774e-05	-1.52612	0.368524	0.10039	0.100807	0.439375	3.03301e-06
chr17_17213535	5665	1.03756	467.846	83.3088	0.00074325	17-17326081-T-C	112546	112546	8	8	0.0325203	0.000234332	1.51326	0.396309	0.278772	0.276904	0.57767	4.15793e-06
chr17_17213539	5665	1.03594	581.276	89.5409	0.00298832	17-16973414-C-T	-240125	-240125	28	28	0.113821	0.00179234	-0.833323	0.259637	0.815618	0.814667	0.734202	3.31161e-06
chr17_18273660	4168	0.992931	266.709	75.123	0.006965	17-17435405-T-C	-838255	-838255	4	4	0.0162602	0.00193335	1.28435	0.403194	0.848915	0.846694	0.740312	5.40188e-06
chr17_18297235	4121	1.03097	398.33	86.9428	0.0026328	17-17434549-G-A	-862686	-862686	47	48	0.196721	0.00132485	-0.610603	0.184771	0.642936	0.637083	0.69182	4.67907e-06
chr17_18297253	4121	1.05075	396.727	86.7348	0.000575377	17-17321865-G-C	-975388	-975388	3	4	0.0162602	0.000233552	1.4658	0.383787	0.188481	0.18471	0.522705	5.33315e-06
chr17_18297276	4121	1.03126	325.493	82.2694	0.000504057	17-17661238-GCACA-G	-636038	-636038	24	30	0.122951	0.000134605	0.586866	0.147696	0.140486	0.140941	0.485375	5.73677e-06
chr17_18297285	4121	1.04611	377.679	86.4292	0.00400606	17-19292737-A-G	995452	995452	6	6	0.0243902	0.00206322	1.31087	0.414224	0.765723	0.76576	0.723559	5.44039e-06
chr17_18297303	4121	1.03375	369.171	85.7486	0.00276795	17-18628788-C-CA	331485	331485	83	108	0.442623	0.00129738	-0.403938	0.121992	0.632137	0.626209	0.689126	5.14088e-06
chr17_18297304	4121	1.01677	376.367	85.5066	0.0015852	17-19290904-G-T	993600	993600	4	4	0.0162602	0.00067372	-1.83373	0.522273	0.445455	0.441406	0.639811	4.50791e-06
chr17_18297372	4122	1.06233	295.663	80.015	0.000573573	17-17661238-GCACA-G	-636134	-636134	24	30	0.122951	0.000126637	0.512995	0.128561	0.133587	0.135553	0.481369	7.69198e-06
chr17_18297385	4122	1.04401	391.043	86.0221	1.32661e-05	17-17661238-GCACA-G	-636147	-636147	24	30	0.122951	2.94755e-06	0.604137	0.121843	0.00369963	0.00402664	0.0974469	5.18444e-06
chr17_18325810	4070	0.99952	238.663	73.1938	0.000287845	17-19271932-C-T	946122	946122	7	7	0.0284553	2.43497e-05	1.03215	0.232993	0.0664934	0.0665002	0.384084	6.32034e-06
chr17_18325812	4070	0.919545	172.787	66.4487	0.00159458	17-17326081-T-C	-999731	-999731	8	8	0.0325203	0.000114307	0.793847	0.19755	0.267373	0.277542	0.577722	4.79283e-06
chr17_18325881	4071	1.02289	375.288	86.8773	0.0014342	17-17485546-A-G	-840335	-840335	3	3	0.0121951	0.000664049	1.60947	0.457835	0.408659	0.405311	0.626877	4.70902e-06
chr17_18325882	4071	1.04486	344.396	84.1238	0.00132224	17-18420181-G-A	94299	94299	5	5	0.0204918	0.000492104	1.18858	0.329773	0.344866	0.344692	0.605166	5.91874e-06
chr17_18325883	4071	1.01558	295.255	80.0795	1.18433e-05	17-18420181-G-A	94298	94298	5	5	0.0204918	1.09709e-06	1.68719	0.324757	0.00239976	0.00317516	0.0824478	5.70035e-06
chr17_18325915	4071	1.02431	283.036	80.3089	0.00276267	17-18664604-C-T	338689	338689	22	22	0.0894309	0.000884159	0.646212	0.18845	0.539446	0.531556	0.664892	6.30283e-06
chr17_18325968	4072	1.00425	213.904	72.5822	0.000486734	17-18207534-G-T	-118434	-118434	33	35	0.142276	4.55729e-05	0.684069	0.160351	0.0988901	0.0977676	0.436008	7.28576e-06
chr17_18325974	4072	1.0218	301.039	81.2981	0.000608702	17-17563703-T-C	-762271	-762271	3	3	0.0121951	0.000153973	2.16325	0.549576	0.163184	0.15974	0.501957	5.82815e-06
chr17_18325977	4072	1.01003	302.321	81.334	0.00169085	17-17496321-C-T	-829656	-829656	40	41	0.166667	0.000528492	0.58303	0.162711	0.40026	0.395582	0.62311	5.36232e-06
chr17_18325983	4072	0.978505	276.422	79.1129	1.45151e-05	17-17496567-G-C	-829416	-829416	8	8	0.0325203	1.21368e-06	1.23634	0.239078	0.00349965	0.00454897	0.106161	4.70381e-06
chr17_18325987	4072	0.97656	218.351	73.432	0.0082777	17-18207534-G-T	-118453	-118453	33	35	0.142276	0.00215043	0.474607	0.150605	0.841516	0.843065	0.739507	5.87173e-06
chr17_18326001	4072	1.00434	272.206	79.392	0.00135481	17-19014945-C-G	688944	688944	56	70	0.284553	0.00034336	-0.642642	0.17326	0.307369	0.306581	0.590613	5.72865e-06
chr17_18326863	4071	0.975343	230.775	74.5521	0.00257767	17-17463551-T-C	-863312	-863312	9	9	0.0365854	0.000508692	0.6832	0.190069	0.456954	0.460968	0.645545	5.50683e-06
chr17_21311541	3358	1.04467	351.904	81.6182	1.89556e-05	17-21544686-TAACAAAACAAAACAA-T	233145	233145	5	5	0.0208333	2.44359e-06	1.74671	0.349082	0.00379962	0.00521251	0.115337	5.78536e-06
chr17_22521419	1987	1.03073	183.686	89.8936	0.00904285	17-22706711-G-A	185292	185292	8	8	0.0325203	0.00614097	0.927922	0.331373	0.805619	0.802743	0.731629	1.01302e-05
chr17_22521422	1987	1.03032	177.884	89.876	0.00657438	17-21617960-C-T	-903462	-903462	22	23	0.0934959	0.00433078	-0.547773	0.187575	0.684532	0.678757	0.702186	1.04328e-05
chr17_27312806	3636	1.03157	302.924	88.9596	7.56893e-05	17-28056934-C-T	744128	744128	35	37	0.154167	2.96421e-05	0.909318	0.207658	0.0159984	0.0198452	0.241797	6.17679e-06
chr17_27312816	3636	1.02375	323.536	90.8946	0.0107746	17-28232838-G-C	920022	920022	90	117	0.47561	0.00777274	-0.389404	0.143312	0.967303	0.96846	0.764434	5.49336e-06
chr17_27312843	3636	1.06075	322.541	89.741	0.000547431	17-27844355-C-G	531512	531512	66	80	0.327869	0.000282029	0.609104	0.161753	0.136386	0.141492	0.485663	6.98265e-06
chr17_27312844	3636	1.03783	319.218	89.74	0.00552135	17-27555511-C-CGT	242667	242667	7	7	0.0286885	0.00355303	1.47432	0.493603	0.821018	0.819168	0.73496	6.10443e-06
chr17_27312853	3636	1.03584	276.014	86.6464	0.00936878	17-27874141-CTGTGTGTGTGTGTGTGTGTGTG-C	561288	561288	12	12	0.0512821	0.00546365	0.87478	0.307935	0.919008	0.920644	0.754119	6.96963e-06
chr17_27312854	3636	1.01525	332.477	92.0046	0.000478982	17-27500376-C-T	187522	187522	9	9	0.0365854	0.00029091	1.49777	0.398686	0.142386	0.142169	0.485861	5.051e-06
chr17_27312855	3636	1.03841	311.818	88.1596	0.0026464	17-27418508-A-G	105653	105653	3	3	0.0122951	0.00143995	-2.17991	0.664885	0.549545	0.544576	0.669224	6.27267e-06
chr17_27312878	3636	0.784851	85.3786	50.4497	1.79305e-14	17-27120791-C-CA	-192087	-192087	3	3	0.0123967	5.28705e-27	2.58159	0.17344	9.999e-05	5.74407e-10	9.39475e-08	2.71696e-06
chr17_27312893	3636	1.01823	221.343	78.7585	0.0113496	17-27084632-C-T	-228261	-228261	6	6	0.0245902	0.00450668	1.08469	0.373161	0.917908	0.917419	0.753258	7.74033e-06
chr17_27312913	3636	1.03962	318.191	88.7447	0.00175911	17-27049043-GT-G	-263870	-263870	59	71	0.288618	0.000950073	0.505352	0.148319	0.414059	0.409736	0.627584	6.19506e-06
chr17_27312919	3636	1.02009	338.001	90.8266	0.00240466	17-27961437-C-T	648518	648518	16	18	0.0731707	0.00152742	-0.906508	0.27806	0.548445	0.547455	0.67029	5.13233e-06
chr17_27312929	3636	1.02356	281.474	86.9286	0.000172803	17-27851186-T-G	538257	538257	36	39	0.158537	6.08562e-05	-0.922597	0.220234	0.0413959	0.0437586	0.331213	6.30647e-06
chr17_27312946	3636	1.03806	313.967	89.2488	0.00122941	17-27578747-G-C	265801	265801	4	4	0.0162602	0.000661922	1.82152	0.518014	0.312069	0.302819	0.589324	6.2156e-06
chr17_27312952	3636	1.05282	279.042	85.6801	0.00056023	17-27049412-A-G	-263540	-263540	6	6	0.0243902	0.000207169	1.61852	0.420048	0.128387	0.127983	0.472523	7.68182e-06
chr17_27312961	3636	1.02678	364.229	92.993	0.00132413	17-28029044-TA-T	716083	716083	80	97	0.397436	0.000921987	-0.582147	0.170401	0.376562	0.369916	0.616102	4.97851e-06
chr17_27312984	3636	1.01325	268.639	83.8103	0.00136661	17-28284977-C-T	971993	971993	7	7	0.0284553	0.000499093	-1.7086	0.474598	0.30437	0.301322	0.588511	6.16768e-06
chr17_27312985	3636	1.04412	328.01	89.7772	0.00442054	17-27364270-C-T	51285	51285	50	56	0.227642	0.00279082	0.540687	0.176309	0.751225	0.751557	0.720216	6.18525e-06
chr17_27312989	3636	1.04014	312.093	90.1834	0.00177691	17-27995978-C-G	682989	682989	49	59	0.239837	0.0010559	-0.611518	0.181199	0.409259	0.406531	0.62702	6.33725e-06
chr17_27312995	3636	1.03038	298.602	87.0599	0.00199375	17-28283743-G-T	970748	970748	53	64	0.260163	0.000975645	0.621434	0.182824	0.439056	0.434199	0.63705	6.21745e-06
chr17_27623818	4180	1.0395	324.995	82.8178	0.000277064	17-27478311-C-T	-145507	-145507	5	5	0.0203252	6.97425e-05	1.65225	0.39788	0.0777922	0.0769109	0.404151	6.06057e-06
chr17_27623957	4180	1.04331	411.78	90.2695	0.00114387	17-27510905-G-A	-113052	-113052	7	7	0.0284553	0.000656818	-1.46025	0.415001	0.363764	0.35514	0.60987	4.90151e-06
chr17_28550325	4033	0.987951	293.213	79.2107	0.0103321	17-29533082-G-A	982757	982757	2	3	0.0125	0.00412013	1.18592	0.403764	0.953605	0.953523	0.761785	4.74412e-06
chr17_28550749	4033	0.979355	215.828	69.7344	0.00070252	17-27952854-A-C	-597895	-597895	37	41	0.166667	5.30582e-05	0.456205	0.107959	0.148385	0.147695	0.491483	6.06146e-06
chr17_28884732	3544	1.04628	386.768	90.4646	0.00369137	17-29427748-G-GA	543016	543016	8	8	0.0325203	0.00238155	1.03878	0.333115	0.746225	0.745197	0.719015	5.31825e-06
chr17_28884976	3542	1.03219	387.76	88.1496	0.000333376	17-29060370-G-A	175394	175394	5	5	0.0203252	0.000142689	1.1456	0.289489	0.111789	0.11187	0.452842	4.84484e-06
chr17_28885147	3543	1.04637	402.11	89.7842	5.76099e-05	17-28414075-G-A	-471072	-471072	7	7	0.0284553	2.39082e-05	1.09361	0.246604	0.0165983	0.0188413	0.235988	5.11816e-06
chr17_29259387	3730	1.02853	318.631	88.4572	0.00684852	17-28392769-G-A	-866618	-866618	36	38	0.154472	0.00421526	0.348051	0.118811	0.881712	0.882574	0.746798	5.75651e-06
chr17_29259418	3730	0.9963	194.219	74.7221	0.0107153	17-28591145-C-T	-668273	-668273	4	4	0.0162602	0.00328541	1.40401	0.466	0.875112	0.87736	0.745954	7.59485e-06
chr17_29259431	3730	1.03371	341.455	90.0342	0.00105539	17-29331887-C-T	72456	72456	59	68	0.276423	0.000591686	-0.277799	0.0782584	0.289171	0.287373	0.581658	5.55643e-06
chr17_29259457	3730	1.02494	301.735	86.7583	8.94264e-05	17-29021963-TG-T	-237494	-237494	3	3	0.0121951	2.83457e-05	1.92538	0.438526	0.0221978	0.024067	0.263885	5.93683e-06
chr17_29259543	3730	0.984565	199.552	74.6284	2.10774e-05	17-29061013-C-T	-198530	-198530	3	3	0.0121951	9.45666e-07	1.66129	0.317624	0.00519948	0.00459653	0.106538	6.80519e-06
chr17_29551047	3738	1.01731	237.582	83.3516	0.00230747	17-28979880-C-CGTGT	-571167	-571167	8	8	0.0333333	0.00089106	-1.04677	0.305471	0.420558	0.413944	0.628817	7.16674e-06
chr17_29925480	4515	0.937803	132.792	66.0472	0.00850271	17-29030507-CTT-C	-894973	-894973	5	5	0.0204918	0.00125665	1.16437	0.350598	0.69623	0.703104	0.708216	7.21344e-06
chr17_29925498	4515	0.887633	73.0672	50.9706	0.0357471	17-30686554-A-ACACACG	761056	761056	4	4	0.0169492	0.00335354	1.09128	0.363022	0.948405	0.943615	0.758955	8.67283e-06
chr17_30783365	5183	1.0116	442.378	90.6268	0.000287488	17-30747562-G-C	-35803	-35803	32	37	0.152893	0.000150032	0.771336	0.195601	0.114489	0.116001	0.456711	3.70385e-06
chr17_30783372	5183	1.03091	441.433	91.0233	0.00329485	17-30938603-T-G	155231	155231	41	50	0.203252	0.00217278	0.581812	0.184819	0.756524	0.756829	0.721312	4.22057e-06
chr17_30783381	5183	1.03161	445.06	91.1455	0.00150158	17-30470173-C-CTA	-313208	-313208	8	8	0.0333333	0.000936161	1.36681	0.400627	0.478952	0.472438	0.647738	4.20518e-06
chr17_30783424	5183	1.01629	499.094	93.6945	0.000199343	17-31138741-A-AT	355317	355317	54	61	0.25	0.000131167	0.699302	0.175677	0.0921908	0.0905488	0.426564	3.38838e-06
chr17_30783433	5183	1.03911	452.614	91.6367	0.00279676	17-31603687-GA-G	820254	820254	61	68	0.279167	0.00188589	0.531669	0.166491	0.70333	0.703933	0.708304	4.34096e-06
chr17_30783436	5183	1.04336	378.838	86.2915	0.00239791	17-30255214-G-A	-528222	-528222	5	6	0.0243902	0.00114187	1.17229	0.349861	0.579542	0.577861	0.680064	5.32942e-06
chr17_30783450	5183	1.03251	461.459	90.6744	0.00165188	17-31698135-C-A	914685	914685	74	96	0.390244	0.00100677	0.505096	0.149019	0.521948	0.518345	0.660938	4.07963e-06
chr17_30783453	5183	1.01789	369.042	85.5521	0.00106368	17-31771673-A-G	988220	988220	46	55	0.22541	0.000427713	-0.475282	0.130381	0.317768	0.316425	0.594467	4.63182e-06
chr17_30783459	5183	1.03218	480.224	91.4974	0.00400681	17-30998606-T-G	215147	215147	6	6	0.0243902	0.00275439	1.28658	0.418946	0.842916	0.846987	0.740417	3.91173e-06
chr17_30783469	5183	1.01513	285.849	78.3726	0.00132856	17-31715828-A-AT	932359	932359	5	5	0.0203252	0.00030636	1.41077	0.377017	0.311669	0.309103	0.591755	5.87046e-06
chr17_30783473	5183	1.0216	396.127	87.1189	0.00959092	17-31702708-G-A	919235	919235	8	8	0.0325203	0.00574192	0.957184	0.338994	0.974503	0.976994	0.766025	4.42324e-06
chr17_30783494	5183	1.05375	401.852	87.769	8.92313e-05	17-30454774-G-A	-328720	-328720	68	76	0.308943	3.14623e-05	-0.678472	0.155492	0.0277972	0.0287545	0.284893	5.36548e-06
chr17_30783496	5183	1.01588	299.259	79.9644	0.00475278	17-31566517-A-G	783021	783021	3	3	0.0121951	0.00167039	1.62532	0.5029	0.756624	0.754324	0.720764	5.63572e-06
chr17_30783504	5183	1.02264	501.921	92.5169	0.000422367	17-31704447-G-GTTTTATTTTA	920943	920943	22	24	0.10084	0.000264519	0.808893	0.21377	0.179982	0.182471	0.520385	3.51527e-06
chr17_30783533	5183	1.04015	481.386	91.8001	3.06332e-06	17-30715162-G-T	-68371	-68371	43	49	0.199187	1.25334e-06	-0.942108	0.18245	0.00109989	0.00111455	0.0401524	4.10891e-06
chr17_30783534	5183	1.07141	422.93	88.9721	4.20528e-07	17-30707799-T-C	-75735	-75735	46	52	0.211382	9.37637e-08	-0.934887	0.162223	0.00019998	9.29974e-05	0.00520008	5.68472e-06
chr17_30783537	5183	1.03925	367.133	85.153	0.00643154	17-31740506-AG-A	956969	956969	68	76	0.308943	0.00328913	-0.429692	0.142635	0.89981	0.899865	0.749757	5.35635e-06
chr17_30783564	5183	1.05144	414.051	88.5605	0.000945456	17-31590520-T-G	806956	806956	15	15	0.0609756	0.000470968	-1.07878	0.298241	0.30107	0.300414	0.588077	5.13241e-06
chr17_30783594	5183	1.01937	357.016	84.9643	2.67489e-05	17-30742230-A-AAAAC	-41364	-41364	69	91	0.369919	5.76059e-06	-0.544743	0.113626	0.00889911	0.00861351	0.158291	4.8356e-06
chr17_30783603	5183	1.01772	447.484	90.5842	6.29807e-08	17-30830067-A-G	46464	46464	29	32	0.134454	1.53908e-08	1.08567	0.17612	9.999e-05	2.32314e-05	0.0015148	3.8156e-06
chr17_30958655	5467	1.04424	475.626	88.3007	0.00437117	17-31921612-A-C	962957	962957	4	4	0.0162602	0.00253857	1.58289	0.511	0.867113	0.866239	0.743586	4.26875e-06
chr17_30958664	5467	0.91615	185.733	64.6286	0.000349467	17-31833352-C-CAA	874688	874688	56	63	0.256098	9.36997e-06	-0.505367	0.108144	0.0841916	0.0818198	0.412772	4.337e-06
chr17_30958688	5467	0.992511	328.264	77.4895	0.00107459	17-29981553-C-T	-977135	-977135	3	3	0.0121951	0.000216513	1.62697	0.423609	0.30307	0.300853	0.588299	4.376e-06
chr17_30958691	5467	1.04123	455.613	85.9882	0.000560285	17-30052862-A-G	-905829	-905829	4	4	0.0162602	0.000212737	-2.11898	0.551	0.214579	0.208685	0.540485	4.37142e-06
chr17_30958702	5467	1.0504	400.804	83.8537	0.0104525	17-30911198-T-A	-47504	-47504	5	5	0.0203252	0.00537917	1.53243	0.538417	0.981602	0.983464	0.76775	5.26743e-06
chr17_30958703	5467	1.03909	413.521	84.8517	0.00051256	17-31885912-C-G	927209	927209	18	19	0.0772358	0.000173935	0.935015	0.23961	0.178382	0.176415	0.516809	4.75057e-06
chr17_30958705	5467	0.932254	190.067	66.0544	0.00386665	17-30359975-A-AAATAC	-598730	-598730	57	64	0.260163	0.000398547	0.426231	0.116268	0.541746	0.553953	0.672578	4.82414e-06
chr17_30958707	5467	1.03985	342.607	80.4931	0.00150255	17-30996161-C-T	37454	37454	5	5	0.0203252	0.000427892	-2.12427	0.582756	0.384562	0.383387	0.619161	5.76195e-06
chr17_30958724	5467	0.986732	291.415	75.8035	0.00924654	17-30583178-T-C	-375546	-375546	4	5	0.0203252	0.00291291	-1.36161	0.446045	0.934307	0.934901	0.756753	4.7323e-06
chr17_30958727	5467	1.02485	390.298	83.7145	0.00497603	17-29977237-T-C	-981490	-981490	13	13	0.0528455	0.00224577	0.938631	0.299179	0.853815	0.851542	0.741351	4.58712e-06
chr17_30958728	5467	0.96691	310.774	77.1784	0.00853536	17-30943848-AAAAT-A	-14880	-14880	67	76	0.311475	0.00287362	0.39578	0.129463	0.935306	0.934504	0.756753	3.84449e-06
chr17_30958736	5467	1.06123	368.907	80.0616	0.000437606	17-30428882-T-TA	-529854	-529854	3	3	0.0121951	9.13694e-05	2.42148	0.593555	0.127687	0.129491	0.474258	6.12302e-06
chr17_30958737	5467	0.957562	236.162	69.8328	9.70143e-05	17-31079516-T-C	120779	120779	7	7	0.0284553	3.38545e-06	1.34334	0.27278	0.0289971	0.0270586	0.277944	4.719e-06
chr17_30958738	5467	1.04865	441.712	84.7088	0.000953353	17-30773376-G-GAGAT	-185362	-185362	4	4	0.0162602	0.000352517	1.61937	0.437488	0.319268	0.321067	0.596867	4.72722e-06
chr17_30958741	5467	0.973243	240.695	72.014	0.000518469	17-31540527-G-A	581786	581786	25	26	0.105691	4.63032e-05	-0.781032	0.183261	0.127187	0.125551	0.469957	5.19983e-06
chr17_30958754	5467	1.00208	334.394	78.9275	0.00255876	17-30924623-G-A	-34131	-34131	54	69	0.280488	0.000724077	0.398725	0.114266	0.579242	0.574496	0.679067	4.59149e-06
chr17_30958755	5467	0.985212	278.003	75.3451	0.00411734	17-30096684-T-A	-862071	-862071	4	4	0.0165289	0.000997287	1.48709	0.438365	0.688531	0.688303	0.705204	4.90729e-06
chr17_30958759	5467	0.9393	213.584	68.0291	0.00153406	17-31079516-T-C	120757	120757	7	7	0.0284553	0.000130122	1.11058	0.278844	0.30297	0.308117	0.59146	4.53716e-06
chr17_30958767	5467	1.04858	428.721	84.9509	0.000145154	17-31884186-C-T	925419	925419	5	5	0.0203252	4.07748e-05	-2.08338	0.485021	0.0515948	0.0515773	0.348434	4.86828e-06
chr17_30958803	5467	1.03476	431.477	83.4171	0.00309455	17-31934972-C-T	976169	976169	3	3	0.0121951	0.00126336	1.74753	0.526454	0.729227	0.725046	0.713843	4.42736e-06
chr17_30958827	5467	1.00811	258.903	73.8486	0.00693312	17-30703452-A-G	-255375	-255375	23	24	0.097561	0.00175483	-0.647586	0.201346	0.829117	0.832824	0.737516	6.18041e-06
chr17_30958829	5467	0.99952	308.167	75.8297	0.00473396	17-30352881-T-G	-605948	-605948	3	3	0.0123967	0.0012384	1.51638	0.455968	0.767823	0.768458	0.723925	4.89488e-06
chr17_30958869	5467	1.05361	402.78	82.6683	0.00166347	17-30258548-T-C	-700321	-700321	10	11	0.0447154	0.000575588	-0.997829	0.28045	0.469453	0.462901	0.64599	5.34857e-06
chr17_31534360	5643	1.01161	366.344	79.8425	0.00269013	17-31418463-A-ATT	-115897	-115897	54	63	0.256198	0.000826389	-0.508687	0.147463	0.626437	0.622213	0.688609	4.47283e-06
chr17_31534366	5643	1.01792	411.708	82.3702	0.0025367	17-31787121-A-G	252755	252755	49	55	0.22541	0.000928476	-0.512736	0.150178	0.642936	0.641008	0.692373	4.15267e-06
chr17_31534367	5643	1.01044	426.505	83.3137	0.00357937	17-32314623-C-T	780256	780256	8	8	0.0325203	0.00148836	1.42452	0.435864	0.778922	0.780057	0.72659	3.81167e-06
chr17_31534371	5643	1.04155	454.958	82.4654	4.85235e-05	17-32295536-G-A	761165	761165	3	3	0.0121951	8.44675e-06	2.41585	0.514114	0.0161984	0.0182976	0.232625	4.38672e-06
chr17_31534384	5643	1.02721	485.039	84.7542	0.00411377	17-31009727-C-T	-524657	-524657	8	8	0.0338983	0.00191966	1.99671	0.626379	0.857814	0.858532	0.74233	3.7491e-06
chr17_31534385	5643	1.00299	370.188	79.7599	0.0006574	17-31009727-C-T	-524658	-524658	8	8	0.0338983	0.00014601	2.08092	0.52669	0.220678	0.214853	0.544807	4.17356e-06
chr17_31534406	5643	1.05568	489.161	86.1852	0.000300304	17-31009727-C-T	-524679	-524679	8	8	0.0338983	0.000106222	2.21467	0.548381	0.118688	0.119588	0.462749	4.46143e-06
chr17_31534412	5643	1.0512	483.497	85.9136	0.000338301	17-30675440-A-AAG	-858972	-858972	70	87	0.353659	0.000118694	-0.532259	0.132795	0.131087	0.134227	0.47955	4.38858e-06
chr17_31534428	5643	0.966773	319.549	75.6836	0.00244463	17-30974688-A-T	-559740	-559740	9	9	0.0365854	0.000523868	0.962302	0.268363	0.555844	0.558339	0.673903	3.73516e-06
chr17_31534442	5643	1.03775	517.356	86.7676	0.000428082	17-32288303-T-A	753861	753861	5	5	0.0203252	0.000167517	-2.00548	0.512551	0.188081	0.184277	0.522209	3.76452e-06
chr17_31534451	5643	0.962142	281.89	72.2575	0.001253	17-31529924-G-A	-4527	-4527	58	69	0.280488	0.000156713	-0.603308	0.153462	0.315168	0.315608	0.594277	4.09128e-06
chr17_31534457	5643	1.02215	508.137	88.363	0.00265851	17-31693802-T-G	159345	159345	6	6	0.0243902	0.00146585	-1.5054	0.459938	0.734727	0.733641	0.715368	3.46087e-06
chr17_31534496	5643	1.01163	473.326	86.1075	0.000574888	17-31941556-CT-C	407060	407060	4	4	0.0162602	0.000221317	2.05779	0.536647	0.236876	0.233362	0.555864	3.46256e-06
chr17_31534497	5643	1.0448	528.24	88.7605	0.000667268	17-31526551-G-A	-7946	-7946	57	71	0.288618	0.000324848	0.512278	0.137521	0.278372	0.276999	0.57767	3.85748e-06
chr17_31534509	5643	1.03296	572.283	91.1401	6.21094e-05	17-31516237-C-T	-18272	-18272	62	82	0.333333	2.98439e-05	-0.61163	0.139732	0.0294971	0.0308327	0.294311	3.29918e-06
chr17_31534514	5643	1.06109	506.723	86.3018	0.00135743	17-30561807-A-G	-972707	-972707	62	67	0.272727	0.000598241	0.593579	0.16737	0.473153	0.468443	0.647077	4.45405e-06
chr17_31534523	5643	1.00161	446.962	84.2631	0.000183958	17-31390845-G-A	-143678	-143678	38	44	0.178862	4.99774e-05	0.5869	0.138367	0.0772923	0.0785676	0.406443	3.42393e-06
chr17_31534524	5643	1.04442	543.799	89.5992	0.00140065	17-31380866-A-G	-153658	-153658	19	21	0.0853659	0.000782806	0.781838	0.225576	0.517648	0.512441	0.658798	3.73808e-06
chr17_31534527	5643	1.03687	515.345	86.7329	0.00718458	17-31591022-T-C	56495	56495	21	21	0.0853659	0.00406595	-0.716466	0.243562	0.972303	0.97373	0.765166	3.75788e-06
chr17_31534536	5643	1.01084	429.226	83.1474	0.00240077	17-31494017-G-T	-40519	-40519	84	111	0.451219	0.000919994	0.419875	0.122878	0.634237	0.639003	0.692288	3.79783e-06
chr17_31534538	5643	1.00165	333.374	77.2795	0.00696333	17-31756292-A-G	221754	221754	85	112	0.458678	0.00223915	0.355563	0.113298	0.90131	0.902377	0.750102	4.59184e-06
chr17_31534542	5643	1.03398	621.1	93.5669	0.0045633	17-31840398-A-G	305856	305856	8	8	0.0325203	0.00352333	-1.19524	0.399794	0.939206	0.937796	0.757291	3.06011e-06
chr17_31535141	5646	1.04523	509.442	85.2583	0.00152136	17-30834485-A-G	-700656	-700656	50	57	0.231707	0.000630998	0.593329	0.168052	0.522848	0.518364	0.660938	4.01085e-06
chr17_31535145	5646	1.01343	417.535	83.3187	0.00050111	17-31780630-C-T	245485	245485	35	39	0.158537	0.000147446	0.698456	0.176903	0.179582	0.183724	0.521626	3.97317e-06
chr17_31535163	5646	1.0296	335.389	77.4528	0.000557669	17-32511605-C-CT	976442	976442	62	73	0.3	9.43116e-05	-0.564601	0.138689	0.161984	0.160091	0.502327	5.50749e-06
chr17_31535164	5646	1.03282	346.586	78.1348	0.000613714	17-31769086-A-G	233922	233922	86	107	0.435897	0.000114137	0.587508	0.146187	0.174083	0.179292	0.519148	5.44254e-06
chr17_31535172	5646	1.06104	533.715	87.6815	0.00177747	17-31552666-A-G	17494	17494	15	17	0.0691057	0.000894542	0.874823	0.255383	0.591541	0.586221	0.681134	4.22745e-06
chr17_31535179	5646	1.04584	516.712	87.5738	0.00181007	17-32458300-A-G	923121	923121	5	5	0.0203252	0.000906272	-1.94504	0.568462	0.59904	0.587557	0.681628	3.96961e-06
chr17_31535183	5646	1.00715	420.796	82.8024	0.00150783	17-32302226-A-G	767043	767043	22	25	0.101626	0.000517794	0.713561	0.198805	0.471353	0.466564	0.646454	3.77773e-06
chr17_31535189	5646	0.993771	355.941	77.8221	0.00261735	17-32042835-C-CA	507646	507646	48	57	0.233607	0.000682247	-0.646665	0.184377	0.607639	0.609341	0.686586	4.07153e-06
chr17_31535198	5647	1.01738	456.26	83.794	0.000695096	17-30743847-T-C	-791351	-791351	4	4	0.0162602	0.000225951	-2.25763	0.589664	0.269373	0.264146	0.570897	3.73366e-06
chr17_31535232	5647	1.00354	387.675	80.5202	0.000797744	17-30854309-T-G	-680923	-680923	3	3	0.012605	0.000198688	2.29107	0.592782	0.267173	0.264532	0.57095	4.00042e-06
chr17_31535319	5646	1.00817	379.914	80.0518	0.00688571	17-31778169-CAG-C	242850	242850	13	13	0.0528455	0.00263881	1.05686	0.342579	0.924308	0.926474	0.755289	4.21368e-06
chr17_31536232	5650	1.045	568.589	90.5097	0.00194177	17-31059512-G-C	-476720	-476720	4	4	0.0162602	0.00118756	2.04912	0.613762	0.655634	0.650452	0.695517	3.58834e-06
chr17_31536238	5650	0.977396	228.661	67.1787	0.00262689	17-32385547-TTTATTATTATTA-T	849309	849309	40	50	0.211864	0.000255893	0.468129	0.123407	0.451955	0.463142	0.646048	5.641e-06
chr17_31536239	5650	1.03012	416.721	81.0295	0.00615823	17-31746297-G-A	210058	210058	3	3	0.0121951	0.00244984	1.81566	0.583962	0.917408	0.919557	0.753938	4.4476e-06
chr17_31536255	5650	0.949652	236.349	67.9775	0.00051307	17-31803571-C-T	267316	267316	9	9	0.0371901	2.7049e-05	1.25128	0.284206	0.129187	0.129845	0.47479	4.44104e-06
chr17_31536260	5650	1.02148	396.833	81.0567	0.0094488	17-31229819-T-C	-306441	-306441	3	3	0.0121951	0.00410624	-2.12868	0.724464	0.976902	0.975823	0.76578	4.41188e-06
chr17_31536261	5650	1.04129	589.012	91.6524	0.00105459	17-32527880-CCAGGCTAGACTG-C	991619	991619	22	22	0.0894309	0.000661663	0.912814	0.259583	0.446955	0.442897	0.639941	3.38264e-06
chr17_31536265	5650	1.02364	573.384	89.6848	0.00626922	17-31139375-G-GACAC	-396890	-396890	14	14	0.0578512	0.00407173	-0.935425	0.318049	0.971303	0.971482	0.765004	3.0975e-06
chr17_31976526	5371	1.06037	610.735	90.116	0.000145654	17-32508752-C-T	532226	532226	60	67	0.272358	6.82887e-05	0.45311	0.108966	0.069793	0.0715243	0.392667	3.6792e-06
chr17_32380746	6069	0.962323	344.862	70.5957	0.000907387	17-32425657-T-TAAAG	44911	44911	15	15	0.0609756	8.39354e-05	0.938448	0.228742	0.283072	0.286057	0.580921	3.34867e-06
chr17_32380760	6069	1.01633	629.72	84.3773	0.00210478	17-32952303-C-A	571543	571543	8	8	0.0325203	0.000861336	0.90438	0.263128	0.732527	0.728824	0.714546	2.68639e-06
chr17_32380770	6069	0.958227	291.441	66.8176	0.00262009	17-31557975-C-A	-822795	-822795	3	3	0.0121951	0.000245234	1.82708	0.48012	0.547645	0.554449	0.672733	3.84302e-06
chr17_32380774	6069	1.00746	801.468	92.0525	0.00874137	17-33192384-AAAAAC-A	811610	811610	32	33	0.136364	0.00653475	0.680305	0.244847	0.9989	0.999103	0.770767	1.98774e-06
chr17_32380780	6069	1.00349	460.235	77.143	0.00674448	17-32597489-TA-T	216709	216709	91	122	0.495935	0.00213144	-0.341635	0.108312	0.953105	0.955297	0.762077	3.36856e-06
chr17_32380794	6069	1.02851	535.048	81.0449	0.0011618	17-31587992-C-T	-792802	-792802	24	25	0.101626	0.000328279	-0.690447	0.185501	0.454855	0.449281	0.64322	3.4278e-06
chr17_32380800	6069	0.981215	310.4	68.8461	0.000943287	17-32571006-A-AG	190206	190206	70	85	0.345528	7.19153e-05	0.449075	0.108358	0.257674	0.262258	0.570586	4.27135e-06
chr17_32380803	6069	0.962327	372.825	73.0294	0.000813092	17-33265758-A-G	884955	884955	5	5	0.0203252	9.54344e-05	1.55476	0.382214	0.274573	0.278699	0.577722	3.09758e-06
chr17_32380805	6069	0.970242	307.269	67.9017	0.000473638	17-31914834-C-T	-465971	-465971	14	17	0.0691057	2.38714e-05	0.88426	0.199378	0.144586	0.145395	0.490422	3.9848e-06
chr17_32380809	6069	0.982931	422.015	74.9481	0.00150982	17-32112511-C-T	-268298	-268298	9	9	0.0365854	0.000262811	1.17252	0.309718	0.478952	0.479842	0.649721	3.18049e-06
chr17_32380835	6069	1.00237	503.762	79.6124	0.00525805	17-31970092-T-C	-410743	-410743	4	5	0.0203252	0.0018457	1.3536	0.422968	0.927007	0.92945	0.755842	3.05394e-06
chr17_32380836	6069	1.00696	454.788	77.1961	0.00116051	17-31669539-C-T	-711297	-711297	51	60	0.243902	0.000232079	0.503972	0.131892	0.406259	0.406866	0.627214	3.49096e-06
chr17_32380845	6069	1.0037	490.726	79.1857	0.00614033	17-33219689-A-G	838844	838844	4	4	0.0162602	0.00217071	1.47089	0.467199	0.949805	0.95097	0.761066	3.16389e-06
chr17_32380862	6069	1.03348	555.359	80.1729	1.90433e-05	17-31446647-A-AC	-934215	-934215	10	10	0.0409836	1.9925e-06	1.1302	0.223674	0.00789921	0.0089034	0.161203	3.4113e-06
chr17_32380866	6069	1.00601	619.559	84.6407	0.00141541	17-33099170-G-T	718304	718304	24	26	0.105691	0.000554244	-0.762104	0.213525	0.577442	0.581464	0.68019	2.54591e-06
chr17_32380876	6068	0.993731	598.546	83.7184	0.00128887	17-31931479-C-T	-449397	-449397	5	5	0.0203252	0.000462684	1.36514	0.376865	0.539146	0.540859	0.668204	2.42056e-06
chr17_32380877	6068	0.987321	403.373	74.0817	0.00187616	17-31931479-C-T	-449398	-449398	5	5	0.0203252	0.000321596	1.51007	0.405062	0.541646	0.53721	0.667139	3.43313e-06
chr17_32380881	6068	1.01957	785.951	90.6154	9.33561e-05	17-31471325-A-G	-909556	-909556	4	4	0.0162602	4.40864e-05	4.93553	1.15456	0.0670933	0.0666393	0.384145	2.19944e-06
chr17_32380965	6068	0.996956	615.314	83.9003	2.04732e-06	17-32405207-A-T	24242	24242	3	3	0.0121951	2.46114e-07	2.29409	0.41383	0.00169983	0.00128645	0.044688	2.40823e-06
chr17_32380966	6068	1.02711	538.043	82.2996	0.00200238	17-33164081-C-A	783115	783115	6	6	0.0243902	0.000697323	-1.5217	0.43468	0.651935	0.648644	0.694757	3.37753e-06
chr17_32380971	6068	0.678466	77.2551	35.1439	0.000427164	17-33216744-G-T	835773	835773	4	4	0.0163934	2.87062e-09	1.83696	0.281388	0.115088	0.107655	0.447867	7.79737e-07
chr17_35010489	6806	0.91926	240.446	62.3987	0.00110637	17-35371704-T-C	361215	361215	18	23	0.0934959	3.87577e-05	-0.497228	0.115399	0.262174	0.269994	0.573856	3.43599e-06
chr17_35010496	6806	1.01652	836.597	92.9495	0.00273999	17-34157822-G-A	-852674	-852674	61	75	0.305785	0.00198841	-0.487258	0.153396	0.89621	0.89638	0.749526	2.0246e-06
chr17_35010497	6806	0.996703	428.029	74.9412	0.00091578	17-35287291-A-G	276794	276794	19	23	0.0942623	0.000137057	0.51884	0.130741	0.325267	0.325966	0.598692	3.45588e-06
chr17_35010498	6806	0.981545	402.519	74.1119	0.00292499	17-34160370-CT-C	-850128	-850128	20	22	0.0894309	0.000577615	0.552091	0.155216	0.69823	0.699659	0.707552	3.30161e-06
chr17_35010508	6806	1.01715	587.417	83.2461	0.00108815	17-35372331-G-A	361823	361823	5	5	0.0203252	0.000365128	1.54743	0.419205	0.460254	0.46413	0.646048	2.89573e-06
chr17_35010509	6806	1.0205	515.158	78.6774	0.00367805	17-34645834-T-C	-364675	-364675	79	98	0.398374	0.00111319	-0.363118	0.108116	0.846315	0.84525	0.74001	3.37656e-06
chr17_35010515	6806	1.00846	397.405	73.2818	0.00134333	17-35955677-A-G	945162	945162	13	13	0.0528455	0.000191283	0.7212	0.186087	0.412159	0.409723	0.627584	4.03623e-06
chr17_35010518	6806	1.03943	691.736	88.0595	0.000114368	17-34011867-C-A	-998651	-998651	8	8	0.0325203	4.28042e-05	1.67521	0.391165	0.0673933	0.0676057	0.38638	2.84627e-06
chr17_35010546	6805	0.995011	567.685	81.6288	0.000653978	17-34141160-T-TA	-869386	-869386	62	75	0.304878	0.000173108	-0.445409	0.114103	0.318268	0.312554	0.593274	2.57512e-06
chr17_35010559	6805	0.99125	286.616	65.5783	0.000133615	17-34557483-TACACACACACACAC-T	-453076	-453076	3	4	0.0168067	2.61308e-06	1.42013	0.284737	0.040196	0.0388077	0.316771	4.96768e-06
chr17_35010562	6805	1.00649	350.72	70.4155	0.000153601	17-35437731-A-T	427169	427169	5	5	0.0203252	7.03278e-06	1.11633	0.235278	0.0530947	0.0513194	0.348434	4.51216e-06
chr17_35010568	6805	1.00979	783.457	89.9358	0.00205123	17-34408284-A-T	-602284	-602284	8	8	0.0325203	0.0012158	-1.39403	0.41846	0.79592	0.796951	0.730639	2.06595e-06
chr17_35010571	6805	1.02986	667.678	85.863	0.00101265	17-34766406-T-C	-244165	-244165	5	5	0.0203252	0.000414234	1.47959	0.404848	0.481652	0.477205	0.649015	2.77123e-06
chr17_35010572	6805	1.03418	579.822	82.9892	0.000907944	17-34505192-T-C	-505380	-505380	16	17	0.0691057	0.000288663	0.733558	0.195148	0.39836	0.392891	0.622519	3.28234e-06
chr17_35010575	6805	0.990516	168.358	52.8052	0.00357166	17-34330328-T-C	-680247	-680247	4	5	0.0203252	6.38096e-05	0.995889	0.238452	0.465553	0.457158	0.644654	8.41356e-06
chr17_35010585	6805	1.02841	797.267	91.1277	0.000621801	17-35983454-T-C	972869	972869	29	32	0.130081	0.00036049	0.748276	0.202508	0.376462	0.377247	0.617206	2.29891e-06
chr17_35010588	6805	1.02666	895.139	94.0038	0.00178617	17-34557483-TACACACACACACACACACACAC-T	-453105	-453105	29	34	0.142857	0.00134584	0.728874	0.220888	0.79632	0.79019	0.729087	2.0241e-06
chr17_35010594	6805	1.03706	885.888	92.7401	0.00149393	17-35356797-TAC-T	346203	346203	10	12	0.05	0.00103129	1.01936	0.301399	0.722728	0.72071	0.712519	2.18879e-06
chr17_35010602	6805	1.04353	807.21	91.2764	0.000395093	17-34343963-A-G	-666639	-666639	79	98	0.398374	0.000223383	0.558815	0.145832	0.255274	0.254095	0.567452	2.50402e-06
chr17_35010603	6805	1.04122	785.395	89.9233	0.00217696	17-35072566-T-TAC	61963	61963	7	7	0.0286885	0.00129654	-1.47198	0.444523	0.810519	0.808001	0.732726	2.53579e-06
chr17_35010608	6805	1.00494	476.468	78.2604	0.00339838	17-34629267-G-A	-381341	-381341	90	114	0.463415	0.000978184	-0.363254	0.106894	0.80032	0.801046	0.731629	3.28626e-06
chr17_35010611	6805	1.02033	819.204	90.8522	0.00158455	17-35393806-A-C	383195	383195	61	78	0.317073	0.000973499	-0.490837	0.144375	0.718428	0.719803	0.71235	2.12092e-06
chr17_35010619	6805	1.03259	792.931	91.5034	0.00149439	17-35521039-AT-A	510420	510420	6	6	0.0243902	0.000953232	1.64645	0.483374	0.682532	0.681772	0.703074	2.37552e-06
chr17_35010639	6805	1.00748	718.802	87.1052	0.0016172	17-35782019-A-T	771380	771380	5	5	0.0203252	0.000772916	-1.81701	0.523664	0.682832	0.684617	0.703799	2.21654e-06
chr17_35010651	6805	1.00084	866.884	94.025	0.00051369	17-34029047-C-T	-981604	-981604	25	28	0.113821	0.000364278	0.810997	0.219662	0.360164	0.359043	0.611316	1.75599e-06
chr17_35010664	6805	1.05116	834.277	91.794	0.000888933	17-35407646-G-T	396982	396982	91	121	0.495902	0.000556098	-0.531943	0.14908	0.506249	0.499619	0.655822	2.5428e-06
chr17_35010668	6805	1.03437	824.049	91.808	0.00387091	17-34604573-C-T	-406095	-406095	7	8	0.0325203	0.00269901	-1.19094	0.386965	0.954005	0.956224	0.762267	2.31242e-06
chr17_35010669	6805	1.02178	561.075	81.4985	0.000335229	17-34240660-C-T	-770009	-770009	59	70	0.284553	7.6559e-05	0.508046	0.123088	0.164584	0.16365	0.505097	3.12678e-06
chr17_35010675	6806	1.03521	743.154	89.1945	0.00242072	17-35175247-C-T	164572	164572	9	10	0.0406504	0.00139187	1.16758	0.354969	0.827117	0.82576	0.736225	2.57806e-06
chr17_35010682	6806	1.04453	742.072	88.7726	0.000326122	17-35308001-TC-T	297319	297319	26	28	0.113821	0.000147007	0.88141	0.223195	0.193081	0.197408	0.531938	2.74116e-06
chr17_35010688	6806	1.01356	540.979	80.4944	0.000896754	17-35983220-C-A	972532	972532	25	25	0.101626	0.000228523	0.850283	0.222269	0.376062	0.377933	0.617317	3.0693e-06
chr17_35010695	6806	0.981897	367.488	71.8974	0.00155107	17-34241093-A-G	-769602	-769602	3	3	0.0123967	0.000201298	1.75054	0.453359	0.441656	0.443668	0.640443	3.62546e-06
chr17_35010705	6806	1.02914	547.597	80.9879	0.0125621	17-35266005-T-C	255300	255300	24	26	0.105691	0.00576033	0.59016	0.209092	0.9983	0.998937	0.77076	3.36303e-06
chr17_35010707	6806	1.03809	778.744	91.363	0.000752116	17-35988252-G-A	977545	977545	10	11	0.0447154	0.000450489	1.32879	0.366042	0.425957	0.424942	0.633225	2.50647e-06
chr17_35010737	6806	1.03655	854.929	92.5089	0.00043146	17-35384229-ATTTT-A	373492	373492	28	31	0.129167	0.00027043	0.744332	0.197036	0.289171	0.291828	0.583259	2.26059e-06
chr17_35010995	6806	1.02156	790.686	89.854	0.00328728	17-34151125-A-G	-859870	-859870	78	99	0.402439	0.00202679	0.451839	0.14252	0.920908	0.92304	0.75449	2.21555e-06
chr17_35268051	6474	1.04724	882.754	92.8221	0.00181026	17-35357139-C-CGTGT	89088	89088	71	89	0.363636	0.00127122	0.238823	0.0719888	0.788221	0.783796	0.727269	2.34433e-06
chr17_35464943	5636	1.04711	688.379	91.0203	0.0015003	17-35097602-AG-A	-367341	-367341	5	5	0.0203252	0.000927685	-2.37163	0.694584	0.631037	0.624299	0.688673	3.00384e-06
chr17_35464952	5636	1.0389	538.483	84.3122	0.00346749	17-36023622-A-G	558670	558670	9	10	0.0406504	0.00153123	0.846086	0.259588	0.835716	0.836354	0.738039	3.6437e-06
chr17_35464973	5635	1.02728	726.519	92.209	0.000164643	17-34715342-G-A	-749631	-749631	77	95	0.386179	9.42739e-05	0.607544	0.149233	0.10009	0.105073	0.444832	2.50411e-06
chr17_35464978	5635	1.0258	693.008	92.09	0.00179028	17-35470720-G-A	5742	5742	20	20	0.0813008	0.00120102	0.860946	0.258145	0.70253	0.70138	0.707859	2.59974e-06
chr17_35464996	5635	1.04951	654.969	89.6144	0.000118175	17-35429296-G-A	-35700	-35700	82	113	0.463115	5.17624e-05	0.537071	0.126898	0.0626937	0.0641561	0.379518	3.20536e-06
chr17_35465004	5635	1.03116	717.726	92.0783	0.00110946	17-35489207-G-C	24203	24203	66	75	0.304878	0.000719133	-0.654638	0.187494	0.540846	0.534631	0.666139	2.60002e-06
chr17_35465014	5635	1.03705	643.291	89.018	4.78753e-05	17-35114533-T-A	-350481	-350481	9	9	0.0365854	1.79591e-05	-2.4849	0.551186	0.0242976	0.0262272	0.2751	3.01402e-06
chr17_35465040	5635	1.04312	516.936	83.9315	0.00204764	17-34542602-G-A	-922438	-922438	4	4	0.0162602	0.000807846	1.74094	0.503678	0.637836	0.635365	0.69163	3.89987e-06
chr17_35465043	5635	1.06937	651.82	89.5115	0.00248055	17-35212806-T-C	-252237	-252237	94	122	0.495935	0.0014582	-0.471576	0.144007	0.784222	0.781219	0.726876	3.64315e-06
chr17_35465053	5635	1.0556	610.084	86.8526	0.000290494	17-34781176-G-A	-683877	-683877	9	9	0.0368852	0.000108792	1.15884	0.287411	0.143286	0.143623	0.488026	3.57533e-06
chr17_35465116	5635	1.02062	442.034	79.2542	0.000888892	17-35126393-T-C	-338723	-338723	5	5	0.0203252	0.000201725	1.42934	0.370231	0.315468	0.315385	0.594277	3.93831e-06
chr17_35465152	5635	1.02146	498.164	82.8139	0.000286402	17-34743881-A-T	-721271	-721271	6	6	0.0243902	7.25086e-05	1.50842	0.364163	0.126087	0.126277	0.47064	3.514e-06
chr17_35497939	5528	1.03818	701.264	90.1614	0.00203574	17-35578449-A-G	80510	80510	49	56	0.227642	0.0012231	0.548912	0.164864	0.748725	0.74761	0.719588	2.78505e-06
chr17_35497954	5528	1.0557	403.467	73.6103	0.000157632	17-35954626-G-A	456672	456672	4	5	0.0203252	1.15468e-05	-1.49206	0.32292	0.0481952	0.0515344	0.348434	5.40965e-06
chr17_35498000	5528	0.993566	337.273	72.085	0.000379061	17-35640243-T-A	142243	142243	35	38	0.161017	3.05755e-05	0.628114	0.143705	0.126187	0.121986	0.46516	4.29076e-06
