## Supplementary Tables for "Atlas of glomerular disease-specific genetic effects on blood transcriptome" (part 61 of 73)

### Sheet: TableS28_edQTL_IgAV (continued)
Table S28. Summary Statistics for the A-toI editing QTL mapping in IgAV.
chr17_35830130	5351	1.01274	226.776	60.3315	0.00176643	17-35831279-C-T	1149	1149	3	3	0.0121951	6.02163e-05	1.54917	0.369554	0.327867	0.3243	0.598264	7.28126e-06
chr17_35833071	5368	0.990059	268.245	67.2792	0.000725143	17-36009014-C-G	175943	175943	18	19	0.0772358	4.04706e-05	0.608996	0.141713	0.182682	0.180563	0.519645	5.26353e-06
chr17_37515472	4310	1.03366	630.553	88.03	0.00227397	17-37349378-C-CAT	-166094	-166094	7	8	0.0325203	0.00120587	0.697218	0.209131	0.752825	0.750725	0.720008	3.00812e-06
chr17_37515484	4310	0.948611	300.857	70.1869	0.001767	17-38474656-C-A	959172	959172	7	7	0.0284553	0.000201284	0.963365	0.249493	0.431057	0.438317	0.638941	3.46107e-06
chr17_37515485	4310	0.97783	383.135	76.6586	0.00118145	17-38407515-T-C	892030	892030	7	7	0.0284553	0.000225631	1.08134	0.282402	0.369863	0.375079	0.616929	3.37714e-06
chr17_37515490	4310	0.978635	395.599	77.0339	0.00120531	17-36554107-G-A	-961383	-961383	10	10	0.0406504	0.000239792	1.14587	0.300609	0.388161	0.389929	0.621489	3.28979e-06
chr17_37515492	4310	1.02117	521.878	84.4839	0.0031115	17-36544987-C-G	-970505	-970505	89	121	0.495833	0.00136567	0.479776	0.145599	0.79762	0.797146	0.730639	3.34799e-06
chr17_37515493	4310	1.02489	567.684	85.4057	0.00112721	17-36912097-G-C	-603396	-603396	5	5	0.0203252	0.000451994	1.45134	0.399906	0.462454	0.460774	0.645545	3.15463e-06
chr17_37515495	4310	0.984028	345.058	74.6114	0.00210622	17-37063445-T-C	-452050	-452050	15	15	0.0609756	0.000392921	0.870328	0.237143	0.520148	0.524586	0.663105	3.92043e-06
chr17_37515505	4310	0.962611	253.286	66.9907	0.00329459	17-37771324-G-C	255819	255819	19	20	0.0813008	0.000347741	0.765682	0.206637	0.579142	0.583892	0.68101	4.56926e-06
chr17_37515510	4310	0.998414	595.522	85.9917	0.00014186	17-38426189-C-T	910679	910679	52	62	0.252033	4.42476e-05	-0.447384	0.104679	0.0811919	0.0813911	0.412205	2.51362e-06
chr17_37515573	4310	0.978589	357.971	75.1116	0.000789489	17-36664484-C-T	-851089	-851089	46	50	0.203252	0.00011504	0.626861	0.156063	0.253375	0.255679	0.568033	3.6344e-06
chr17_37515586	4310	0.997164	500.173	82.2855	0.00165477	17-37690003-GCACA-G	174417	174417	58	68	0.276423	0.000555222	-0.653284	0.183063	0.567243	0.564553	0.6755	2.96691e-06
chr17_37515590	4310	1.0041	448.782	80.1987	0.0058596	17-36911795-C-T	-603795	-603795	55	68	0.276423	0.00218881	0.413665	0.131504	0.925207	0.927915	0.755405	3.4691e-06
chr17_37515595	4310	1.0084	419.353	78.4091	0.00377681	17-36992376-A-G	-523219	-523219	4	4	0.0162602	0.00112792	-2.01479	0.600617	0.79662	0.792898	0.729869	3.82332e-06
chr17_37515596	4310	1.01133	598.853	87.4786	0.00226416	17-38459740-T-G	944144	944144	25	25	0.101626	0.00115765	-0.801883	0.239618	0.735426	0.738698	0.717401	2.73119e-06
chr17_37515606	4310	1.02053	461.434	79.621	0.000218906	17-37859988-A-T	344382	344382	14	14	0.0569106	3.7241e-05	-0.848611	0.196471	0.0869913	0.0908188	0.426939	3.77046e-06
chr17_37515614	4310	1.02987	635.092	88.8551	0.00132769	17-37771324-G-C	255710	255710	19	20	0.0813008	0.000701005	0.865181	0.247253	0.562244	0.556165	0.672995	2.91369e-06
chr17_37515622	4310	1.01089	527.522	83.8478	0.000450918	17-37758784-T-TA	243162	243162	3	3	0.0125	0.000136793	-2.98328	0.751644	0.207179	0.207352	0.540176	3.0912e-06
chr17_37515625	4310	1.02767	540.85	86.016	0.00050986	17-37081138-C-T	-434487	-434487	6	6	0.0243902	0.000191462	1.70592	0.440199	0.231777	0.22942	0.552771	3.37242e-06
chr17_37515626	4310	0.91276	248.381	67.0379	0.00122294	17-37297356-G-A	-218270	-218270	7	7	0.0284553	8.35173e-05	1.2516	0.304972	0.29737	0.303046	0.589459	3.15393e-06
chr17_37515631	4310	1.0227	642.453	88.266	0.000202867	17-38311998-T-C	796367	796367	27	28	0.113821	8.28351e-05	-0.966048	0.235265	0.120588	0.115468	0.455735	2.74739e-06
chr17_37515633	4310	1.02457	525.125	83.9421	0.000855434	17-37391924-T-A	-123709	-123709	6	6	0.0243902	0.000291711	-1.91684	0.510342	0.351765	0.350238	0.606986	3.40311e-06
chr17_37515634	4310	1.02649	591.299	86.3996	0.00017532	17-37690326-A-G	174692	174692	11	11	0.045082	5.87163e-05	-1.54396	0.367721	0.0882912	0.0916282	0.428378	3.06086e-06
chr17_37515635	4310	1.02244	623.826	88.5153	0.00251633	17-37078260-G-A	-437375	-437375	81	108	0.439024	0.00139224	0.490355	0.149082	0.785521	0.785472	0.7279	2.82461e-06
chr17_37515636	4310	1.02834	533.588	84.0533	0.00090549	17-37517559-T-A	1923	1923	57	70	0.284553	0.000314649	0.520631	0.13942	0.368863	0.369647	0.616078	3.43329e-06
chr17_37515637	4310	1.02453	557.256	85.7262	0.00123861	17-36724283-T-C	-791354	-791354	91	118	0.483607	0.00051614	-0.583809	0.162612	0.492751	0.486952	0.651197	3.20593e-06
chr17_37515640	4310	1.01577	462.087	81.3043	6.92153e-05	17-37402963-C-A	-112677	-112677	4	4	0.0162602	1.11772e-05	-2.58145	0.557701	0.029897	0.0296117	0.288857	3.64702e-06
chr17_37515661	4310	1.0298	455.356	81.0142	0.00952884	17-36771891-C-T	-743770	-743770	8	8	0.0325203	0.00413818	1.0122	0.344793	0.985601	0.986348	0.768325	4.06188e-06
chr17_37515662	4310	1.03024	475.381	78.7567	0.00280327	17-36822655-C-CTGTG	-693007	-693007	21	23	0.0950413	0.000799932	0.50247	0.145247	0.728027	0.725906	0.713966	3.90197e-06
chr17_37515685	4310	0.982867	458.932	79.9321	7.22624e-05	17-37834385-CACAT-C	318700	318700	3	3	0.0121951	9.89728e-06	2.89217	0.620724	0.0351965	0.0348336	0.308064	2.92331e-06
chr17_37515690	4311	1.02361	541.834	83.2462	0.00049105	17-37083265-TGAAG-T	-432425	-432425	5	5	0.0203252	0.000143003	1.3235	0.334495	0.221078	0.223835	0.549035	3.27725e-06
chr17_37515695	4311	1.00793	439.488	80.0318	0.000694375	17-37538240-G-T	22545	22545	55	69	0.280488	0.000160259	0.522727	0.133176	0.260974	0.259581	0.569195	3.63645e-06
chr17_37515708	4311	0.984784	397.62	76.5662	0.00123452	17-36686511-A-G	-829197	-829197	78	100	0.406504	0.000236538	-0.385495	0.101028	0.393761	0.395573	0.62311	3.42055e-06
chr17_37515758	4311	1.0378	626.499	88.2134	0.000227334	17-36884539-G-T	-631219	-631219	91	119	0.48374	9.35991e-05	-0.551593	0.135425	0.123488	0.121163	0.463727	3.10979e-06
chr17_37516761	4312	0.964326	462.675	81.3522	0.00692645	17-37670407-A-C	153646	153646	37	39	0.158537	0.00287768	-0.342148	0.111936	0.964004	0.962666	0.763607	2.53337e-06
chr17_37516814	4312	0.957346	303.246	71.0499	0.00109523	17-37029313-G-A	-487501	-487501	5	5	0.0203252	0.000114475	1.44009	0.358405	0.29757	0.302644	0.589324	3.66904e-06
chr17_37516833	4312	0.987324	225.691	61.6311	0.00237199	17-38492446-G-A	975613	975613	4	4	0.0162602	0.000114433	1.54872	0.385431	0.420358	0.421147	0.631246	6.13617e-06
chr17_37517493	4310	1.02459	523.567	82.2843	0.00840955	17-36799500-C-T	-717993	-717993	56	68	0.276423	0.00382876	0.318735	0.107614	0.986101	0.987308	0.768371	3.41373e-06
chr17_37561499	4318	0.99623	534.931	83.9082	0.000213412	17-38333408-T-C	771909	771909	16	16	0.0650407	5.73141e-05	0.868556	0.206544	0.108289	0.108967	0.449109	2.75613e-06
chr17_37614040	4305	1.00459	389.716	75.1196	0.000296143	17-38535131-TTTTG-T	921091	921091	3	3	0.0121951	3.21767e-05	1.83332	0.420725	0.106789	0.107717	0.448004	4.00827e-06
chr17_37614041	4305	0.959534	365.32	73.6631	0.000158966	17-38440926-C-T	826885	826885	19	19	0.0778689	1.1762e-05	0.787611	0.170631	0.0658934	0.0644046	0.38005	3.09598e-06
chr17_38767386	4319	1.0235	566.783	91.3359	0.00317389	17-38733726-C-T	-33660	-33660	73	92	0.373984	0.00212408	-0.366734	0.116228	0.831317	0.828922	0.736497	3.13068e-06
chr17_38919642	4285	1.04004	519.511	91.3349	7.59351e-05	17-38778726-T-A	-140916	-140916	52	61	0.247967	3.78163e-05	-0.589075	0.13651	0.0324968	0.0333864	0.304819	3.80473e-06
chr17_39255592	5189	1.05432	515.683	84.5247	0.00137392	17-38829961-CT-C	-425631	-425631	7	7	0.0286885	0.000530728	-1.74381	0.486828	0.487551	0.482013	0.649858	4.19603e-06
chr17_39255608	5189	1.06029	559.608	87.8885	0.00449537	17-38819650-C-T	-435958	-435958	25	31	0.128099	0.00255845	-0.517648	0.167248	0.911109	0.910678	0.752106	4.01326e-06
chr17_39255632	5189	0.937563	227.871	66.2529	0.010623	17-39202746-C-CACCCACATT	-52886	-52886	63	75	0.304878	0.00176633	0.381494	0.11869	0.924408	0.921714	0.754449	4.19536e-06
chr17_39255640	5189	1.03256	510.68	84.3763	0.00078492	17-38498858-C-T	-756782	-756782	26	27	0.109756	0.000273686	0.685283	0.181569	0.317168	0.315146	0.594277	3.68776e-06
chr17_39255660	5189	0.935961	272.301	69.2357	0.0084558	17-39276441-C-T	20781	20781	3	3	0.0121951	0.00162015	1.12088	0.345785	0.914809	0.911672	0.752106	3.46692e-06
chr17_39255663	5189	1.03724	590.533	88.9071	0.00246469	17-39381880-AG-A	126217	126217	18	18	0.0731707	0.00139452	1.02827	0.312673	0.757424	0.754829	0.720871	3.28724e-06
chr17_39255677	5189	1.05117	536.946	84.779	0.000762374	17-39035764-C-T	-219913	-219913	3	3	0.0123967	0.00027369	-2.19313	0.581082	0.320768	0.312264	0.593274	3.95116e-06
chr17_39255680	5188	1.00019	200.527	56.9094	0.000400883	17-38454784-G-C	-800896	-800896	3	3	0.0121951	2.91158e-06	1.77343	0.357454	0.0768923	0.0772129	0.404478	7.55734e-06
chr17_39255686	5188	0.98191	318.894	72.6571	0.000473184	17-38923649-G-GAATAAATA	-332037	-332037	15	16	0.0672269	4.42787e-05	0.820057	0.191885	0.146785	0.146164	0.490578	4.17833e-06
chr17_39255719	5188	0.968951	274.539	70.1846	0.0010559	17-40102430-C-T	846711	846711	5	5	0.0203252	9.867e-05	1.57977	0.389232	0.265773	0.265605	0.571219	4.41786e-06
chr17_39255754	5188	1.04138	600.162	89.081	0.000683145	17-39124163-C-A	-131591	-131591	71	96	0.390244	0.000341828	0.447196	0.120525	0.322568	0.317121	0.595074	3.32185e-06
chr17_39255758	5188	1.02374	580.618	89.116	0.000441441	17-39881744-A-AAAC	625986	625986	10	12	0.0487805	0.000211595	-1.21601	0.316074	0.217578	0.216396	0.54552	3.06108e-06
chr17_39255759	5188	0.990547	253.351	68.9577	0.0105143	17-40021586-A-C	765827	765827	79	99	0.402439	0.00214886	-0.350987	0.111369	0.932907	0.932485	0.756357	5.59217e-06
chr17_39255778	5188	0.97738	222.084	65.2117	0.00195001	17-39184083-G-A	-71695	-71695	3	3	0.0121951	0.000132513	1.90435	0.478748	0.360064	0.362758	0.613096	5.8074e-06
chr17_39255779	5188	0.979772	290.211	69.9089	0.000142831	17-40028107-G-T	772328	772328	16	16	0.0655738	5.88322e-06	0.882624	0.184303	0.0458954	0.0436814	0.330833	4.52136e-06
chr17_39255784	5188	1.02303	508.143	86.2045	0.000942132	17-39659051-G-C	403267	403267	4	4	0.0162602	0.000391815	1.94347	0.529428	0.367863	0.369462	0.616024	3.48116e-06
chr17_39759149	5022	1.0083	389.6	80.4091	6.87861e-05	17-40471018-T-C	711869	711869	86	119	0.48374	9.90559e-06	0.490301	0.105234	0.0239976	0.0255702	0.271897	4.11237e-06
chr17_39759156	5022	1.01335	581.009	92.2564	0.0010516	17-40723354-CT-C	964198	964198	82	113	0.45935	0.000687299	-0.475638	0.135699	0.453755	0.450848	0.64327	2.85369e-06
chr17_39759158	5022	1.04182	385.506	80.4903	0.00155431	17-39199334-C-CTT	-559824	-559824	30	33	0.1375	0.000445765	-0.784352	0.215881	0.432357	0.430769	0.634904	5.18582e-06
chr17_39759170	5022	1.01321	604	92.6196	0.000823197	17-39957275-G-A	198105	198105	6	7	0.0284553	0.000542661	1.63822	0.458192	0.389461	0.385477	0.620265	2.74245e-06
chr17_39759171	5022	1.04198	574.158	90.4066	0.0028007	17-40329137-C-CT	569966	569966	5	5	0.0206612	0.00175777	-1.75196	0.544805	0.790521	0.787666	0.728636	3.48561e-06
chr17_39759180	5022	1.02783	477.502	85.9946	0.00154928	17-39915395-T-C	156215	156215	3	3	0.0121951	0.000680039	-2.43764	0.694829	0.510449	0.509831	0.657876	3.82363e-06
chr17_39759185	5022	1.02905	534.526	89.4823	0.00313827	17-40099492-T-C	340307	340307	4	4	0.0162602	0.00188479	-1.97093	0.617158	0.806619	0.805436	0.732079	3.44336e-06
chr17_39759193	5022	1.03195	573.326	90.8213	0.00101168	17-38839928-A-G	-919265	-919265	28	31	0.126016	0.000597264	-0.793676	0.223761	0.428257	0.424758	0.633153	3.27166e-06
chr17_39759194	5022	1.04497	455.327	84.9435	0.00286639	17-39067958-C-T	-691236	-691236	20	22	0.0894309	0.00128049	0.835693	0.252076	0.716628	0.713012	0.710278	4.47989e-06
chr17_39759197	5022	1.0346	542.229	89.1705	0.00116957	17-38908755-T-C	-850442	-850442	42	47	0.191057	0.000623036	-0.656621	0.185779	0.454355	0.45308	0.64327	3.51956e-06
chr17_39759198	5022	1.01701	503.382	87.2904	0.00151001	17-39129708-G-GA	-629490	-629490	41	49	0.205882	0.000724868	0.500064	0.143321	0.529747	0.524595	0.663105	3.37598e-06
chr17_39759210	5022	1.02063	429.903	84.4745	0.00166743	17-39180659-C-CA	-578551	-578551	54	59	0.245833	0.000661913	-0.549664	0.156317	0.507249	0.502123	0.656733	4.04953e-06
chr17_39759223	5022	0.995089	410.135	83.3737	0.0076343	17-38892551-G-GACAC	-866672	-866672	16	16	0.0672269	0.00363198	0.646759	0.217069	0.955804	0.957268	0.762537	3.56626e-06
chr17_39759232	5022	0.980376	292.396	74.3609	0.00114689	17-39693765-A-AAAT	-65467	-65467	19	20	0.0813008	0.000173257	0.684959	0.175481	0.292771	0.294099	0.585059	4.5071e-06
chr17_39759235	5022	1.01337	352.553	79.0768	0.00514052	17-39035764-C-T	-723471	-723471	3	3	0.0123967	0.00173162	1.56764	0.486768	0.832717	0.83408	0.73769	4.70357e-06
chr17_39759243	5022	1.0423	543.929	89.7757	0.0013839	17-39705465-T-C	-53778	-53778	68	81	0.329268	0.000781887	-0.543822	0.156888	0.511349	0.509193	0.657831	3.68678e-06
chr17_39759249	5022	1.04079	616.037	91.1782	0.00464576	17-40751883-CGTGTGTGT-C	992634	992634	6	6	0.025	0.00317597	-1.32265	0.437365	0.935906	0.938726	0.757755	3.22409e-06
chr17_39759258	5022	1.00039	488.365	87.7825	4.54231e-05	17-38864580-T-A	-894678	-894678	29	35	0.142276	1.47686e-05	0.767082	0.168287	0.0215978	0.0219026	0.253183	3.10751e-06
chr17_39759266	5022	1.03106	389.574	81.149	0.00652487	17-40561644-T-C	802378	802378	4	4	0.0162602	0.00264575	1.6033	0.51985	0.914809	0.917489	0.753284	4.78683e-06
chr17_39759267	5022	1.023	520.347	89.4111	0.00207739	17-38969243-C-G	-790024	-790024	4	4	0.0162602	0.00119234	1.99302	0.597182	0.654435	0.651604	0.696104	3.39872e-06
chr17_39759271	5022	1.00981	365.404	79.4379	0.00173565	17-39947187-G-A	187916	187916	6	6	0.0243902	0.000467549	1.80313	0.498202	0.470353	0.465159	0.646192	4.43016e-06
chr17_39759275	5022	1.05155	590.397	91.1179	0.000885123	17-39693765-A-AAAT	-65510	-65510	19	20	0.0813008	0.000527728	1.03083	0.287648	0.384962	0.38237	0.618684	3.60196e-06
chr17_39759277	5022	1.01799	317.621	75.2129	8.05058e-05	17-38781827-T-C	-977450	-977450	7	7	0.0286885	5.97789e-06	1.25704	0.262702	0.0176982	0.023452	0.260788	5.38546e-06
chr17_39759291	5021	1.01084	407.245	82.0736	0.00203955	17-39098855-C-G	-660436	-660436	75	101	0.413934	0.00070067	0.425188	0.121506	0.565343	0.559558	0.674255	4.00278e-06
chr17_39759293	5021	1.02687	356.007	79.0916	0.00273457	17-39074395-C-G	-684898	-684898	3	3	0.0121951	0.000796104	-2.65443	0.76698	0.620738	0.611046	0.687113	5.09619e-06
chr17_39759298	5021	1.07707	487.768	85.0188	0.00159505	17-40005878-CT-C	246580	246580	87	114	0.467213	0.000654643	0.533672	0.151626	0.508449	0.505057	0.657664	5.10075e-06
chr17_39759306	5021	0.953847	241.282	69.1728	0.00751409	17-38868587-G-A	-890719	-890719	10	10	0.0406504	0.0013675	0.956818	0.290405	0.846915	0.849467	0.740757	4.49122e-06
chr17_39759307	5021	1.05307	563.955	90.3686	0.00102994	17-40590161-G-A	830854	830854	8	8	0.0325203	0.00058991	-1.54906	0.436274	0.423658	0.415142	0.629373	3.80703e-06
chr17_39759315	5021	1.01414	626.034	93.0353	0.00337155	17-40009288-T-C	249973	249973	81	104	0.42562	0.00248909	-0.454097	0.146292	0.875412	0.876412	0.745954	2.66266e-06
chr17_39759353	5022	1.04186	401.037	82.3591	0.000989255	17-38846780-G-T	-912573	-912573	9	9	0.0365854	0.000302876	0.86435	0.230788	0.311169	0.308214	0.59146	4.98635e-06
chr17_39759354	5022	1.02006	594.213	92.8608	6.36992e-05	17-39163641-C-T	-595713	-595713	10	12	0.0487805	3.63688e-05	0.784278	0.181316	0.0339966	0.0344789	0.307604	2.9188e-06
chr17_39759366	5022	0.993526	349.436	78.232	0.000245018	17-40065046-G-GTT	305680	305680	61	68	0.276859	3.65445e-05	-0.493328	0.114085	0.0820918	0.0836197	0.416542	4.14022e-06
chr17_39759376	5022	1.03396	602.556	92.9651	0.000127813	17-38995870-A-AGTGTGTGTGT	-763506	-763506	13	15	0.0625	7.69672e-05	0.9297	0.225323	0.0636936	0.0669117	0.38478	3.15407e-06
chr17_39759377	5022	1.04097	593.632	91.0252	0.00029749	17-38899976-C-T	-859401	-859401	9	9	0.0365854	0.000161012	-1.53107	0.390203	0.143386	0.147876	0.491749	3.34956e-06
chr17_39759379	5021	1.03864	564.95	89.7705	0.000638823	17-39928097-T-C	168718	168718	46	55	0.22541	0.000334852	-0.578785	0.15574	0.286571	0.285491	0.580705	3.46725e-06
chr17_39759385	5021	0.982995	362.446	79.6244	0.000526544	17-39479233-G-A	-280152	-280152	17	19	0.0772358	0.000109693	0.518759	0.128732	0.178982	0.180161	0.519536	3.7049e-06
chr17_39759390	5021	1.02753	502.005	88.1488	0.000562123	17-40449440-A-T	690050	690050	4	4	0.0162602	0.000255654	1.17688	0.310224	0.234077	0.234258	0.556183	3.62983e-06
chr17_39759416	5021	1.01261	497.123	87.7942	0.00127701	17-39199334-C-CT	-560082	-560082	37	39	0.1625	0.000622577	-0.657818	0.186107	0.471853	0.46405	0.646048	3.31861e-06
chr17_39759417	5021	1.03392	419.203	83.0417	0.004722	17-40150415-CGT-C	390998	390998	96	120	0.487805	0.00202558	-0.34232	0.107969	0.859414	0.854848	0.742206	4.5323e-06
chr17_39760168	5025	1.00978	468.909	84.3268	0.000102472	17-39338386-G-C	-421782	-421782	5	5	0.0203252	2.54343e-05	1.69292	0.383127	0.0450955	0.0453494	0.335184	3.45157e-06
chr17_39760169	5025	0.970035	199.251	64.4074	0.00722438	17-39981957-C-T	221788	221788	5	5	0.0203252	0.000853114	1.06914	0.310803	0.771923	0.774041	0.725251	6.1359e-06
chr17_39760171	5025	0.930535	177.186	60.9698	0.00115764	17-40575847-C-G	815676	815676	3	3	0.0121951	3.37345e-05	1.92525	0.443078	0.208079	0.213718	0.544019	5.10491e-06
chr17_39760172	5025	0.945372	197.234	64.298	0.000360288	17-39345550-A-AT	-414622	-414622	4	5	0.0203252	9.30304e-06	2.03984	0.436341	0.0833917	0.0811119	0.412089	5.15003e-06
chr17_39760173	5025	1.05163	479.507	84.859	0.00175055	17-40751883-C-CGT	991710	991710	45	51	0.2125	0.000720368	0.507795	0.145459	0.554345	0.544635	0.669224	4.43721e-06
chr17_39760178	5025	0.965481	299.721	73.5699	0.0137125	17-40115075-G-C	354897	354897	23	25	0.101626	0.00421504	0.382624	0.130613	0.986101	0.985227	0.768123	3.94444e-06
chr17_39760193	5024	1.02775	494.666	85.0711	4.08128e-05	17-39740603-C-T	-19590	-19590	28	31	0.126016	9.52057e-06	0.770273	0.164973	0.0158984	0.0177195	0.230034	3.68918e-06
chr17_39760203	5024	0.946255	286.611	71.7232	0.00254347	17-39969969-A-ACAC	209766	209766	48	55	0.223577	0.000386325	-0.327349	0.0890752	0.537146	0.544081	0.669224	3.56806e-06
chr17_39760207	5024	1.0222	599.746	89.5492	0.00100537	17-38890903-G-T	-869304	-869304	24	24	0.097561	0.000541912	0.86513	0.241939	0.450355	0.442172	0.639941	2.93318e-06
chr17_39760208	5024	0.939795	221.475	67.1737	0.000136472	17-38826447-TTTTATTTATTTATTTATTTA-T	-933761	-933761	8	8	0.0336134	3.54859e-06	1.28373	0.261284	0.0406959	0.0376729	0.313701	4.39239e-06
chr17_39760223	5024	0.960558	236.706	68.7394	0.00310063	17-39984021-A-G	223798	223798	4	4	0.0162602	0.000380464	1.5889	0.431835	0.535646	0.539548	0.667728	4.81504e-06
chr17_39760228	5024	0.963439	246.575	69.6927	0.000133706	17-39620122-G-A	-140106	-140106	8	8	0.0325203	5.18689e-06	1.26225	0.261872	0.0412959	0.0373072	0.312906	4.72262e-06
chr17_39760232	5024	1.0035	441.443	84.2419	0.00746889	17-40718540-CA-C	958308	958308	41	44	0.186441	0.0037158	0.539412	0.181506	0.961404	0.963206	0.763671	3.5123e-06
chr17_39760252	5024	1.05133	521.137	87.8614	0.00123522	17-38974135-C-T	-786117	-786117	10	10	0.0413223	0.000602741	1.19001	0.335755	0.461254	0.450184	0.64324	4.07494e-06
chr17_39760261	5024	1.00609	414.316	81.8031	0.00323658	17-39468818-T-A	-291443	-291443	19	19	0.0772358	0.00119211	0.728752	0.218357	0.737926	0.736819	0.716684	3.80916e-06
chr17_39760267	5024	1.03875	553.544	89.4787	0.000536198	17-38814323-G-A	-945944	-945944	17	17	0.0691057	0.000270009	-0.961151	0.254402	0.240676	0.240284	0.558769	3.54133e-06
chr17_39760284	5024	1.04686	560.641	89.3761	0.000983221	17-40459542-C-T	699258	699258	5	5	0.0203252	0.000522207	1.46526	0.40852	0.408259	0.401289	0.625764	3.68249e-06
chr17_39760288	5024	0.992189	402.728	81.99	0.00114321	17-38814323-G-A	-945965	-945965	17	17	0.0691057	0.000348819	0.782526	0.211233	0.378162	0.372939	0.616807	3.55883e-06
chr17_39760293	5024	1.00475	485.831	85.128	0.000732876	17-39132535-AG-A	-627758	-627758	25	29	0.117886	0.000269243	0.790734	0.20925	0.29907	0.297465	0.586078	3.21878e-06
chr17_39760294	5024	1.05373	518.717	86.6858	0.0021325	17-38987532-G-A	-772762	-772762	10	11	0.0447154	0.00102639	-1.48733	0.439578	0.650235	0.647643	0.694276	4.15613e-06
chr17_39760300	5024	1.04924	442.52	83.5779	0.00224556	17-38939933-CT-C	-820367	-820367	3	3	0.0121951	0.000877228	-2.43679	0.710128	0.616538	0.608972	0.68645	4.73613e-06
chr17_39760320	5024	0.998454	426.627	83.0932	0.000196468	17-40746825-G-A	986505	986505	13	13	0.0528455	4.7774e-05	1.15642	0.271869	0.079892	0.0807735	0.411663	3.50968e-06
chr17_39760323	5024	1.02156	415.874	82.3169	0.00523758	17-40021071-T-TCAAA	260748	260748	66	81	0.329268	0.00218772	-0.374311	0.118988	0.884112	0.883253	0.746978	4.21224e-06
chr17_39760324	5024	1.01112	408.133	81.7723	0.000872654	17-38983789-C-CA	-776535	-776535	3	3	0.0125	0.000247844	1.8382	0.483424	0.29737	0.294635	0.585372	4.00155e-06
chr17_39760326	5024	0.962813	240.322	69.0573	0.000950691	17-39998088-G-A	237762	237762	4	4	0.0162602	7.46006e-05	1.80196	0.435834	0.219278	0.219654	0.54654	4.82301e-06
chr17_39760327	5024	1.03698	535.251	88.5638	1.75957e-06	17-39349609-T-C	-410718	-410718	3	3	0.0121951	4.31606e-07	1.85808	0.343204	0.00049995	0.000715944	0.027825	3.62076e-06
chr17_39760329	5024	1.03229	555.237	90.8113	0.000408655	17-40140019-G-A	379690	379690	4	4	0.0162602	0.000223218	2.04823	0.53449	0.193481	0.190513	0.526724	3.38572e-06
chr17_39760331	5024	1.02677	665.12	94.4987	0.00168257	17-39090791-G-A	-669540	-669540	7	7	0.0284553	0.00130205	1.44952	0.437913	0.666833	0.662891	0.698819	2.72601e-06
chr17_39760332	5024	1.02815	530.753	89.6218	0.0102508	17-38770131-C-T	-990201	-990201	4	4	0.0162602	0.00695601	1.60387	0.581844	0.994801	0.995488	0.770005	3.4473e-06
chr17_39760333	5024	1.02702	343.931	78.293	0.00538482	17-40193875-C-T	433542	433542	3	3	0.0121951	0.00173854	1.66811	0.518168	0.840616	0.837159	0.738194	5.28065e-06
chr17_39760340	5024	1.02024	506.798	88.0156	0.000263497	17-38829961-CT-C	-930379	-930379	7	7	0.0286885	0.000108404	1.71447	0.425111	0.119788	0.118914	0.461791	3.42629e-06
chr17_39760346	5024	1.04174	512.291	88.6465	0.00380832	17-39178399-A-T	-581947	-581947	44	45	0.184426	0.00222205	-0.599675	0.190932	0.852915	0.848729	0.740513	3.90067e-06
chr17_39760359	5023	1.02605	522.726	86.5366	0.00607183	17-40544944-T-TAAATC	784585	784585	36	43	0.177686	0.00332596	0.340156	0.113053	0.954705	0.95639	0.762326	3.45234e-06
chr17_39760376	5023	0.996377	289.907	73.3051	4.60242e-05	17-38974227-AAAAC-A	-786149	-786149	4	4	0.0162602	2.14048e-06	1.89372	0.376063	0.0137986	0.013484	0.20002	5.09081e-06
chr17_39760391	5023	0.959882	216.079	65.4755	0.00468832	17-40447297-A-G	686906	686906	90	116	0.471545	0.000498596	-0.367817	0.10216	0.651235	0.654924	0.696853	5.24815e-06
chr17_39760416	5023	1.02806	491.741	85.3869	4.54796e-05	17-38836598-T-C	-923818	-923818	3	3	0.0123967	1.12057e-05	-3.00295	0.648852	0.0170983	0.0196372	0.240582	3.71873e-06
chr17_39760420	5023	1.01149	566.046	90.0685	0.00149965	17-39577146-C-T	-183274	-183274	4	4	0.0162602	0.00087075	1.98943	0.579379	0.563544	0.567086	0.676216	2.89253e-06
chr17_39760429	5023	0.968826	308.66	74.522	8.50455e-05	17-39483689-AATTT-A	-276740	-276740	7	7	0.0284553	5.81381e-06	1.63191	0.340555	0.0320968	0.0294035	0.287971	3.92585e-06
chr17_39760526	5023	1.04446	498.631	85.2683	0.00480581	17-39963345-G-GAAA	202819	202819	15	15	0.0609756	0.00236913	0.832873	0.266941	0.90231	0.902234	0.750079	4.07763e-06
chr17_39760530	5023	1.01612	382.881	79.526	0.00378291	17-39467390-G-A	-293140	-293140	6	6	0.0243902	0.00122561	1.27682	0.383562	0.764324	0.760374	0.722343	4.41174e-06
chr17_39760536	5023	0.997788	419.953	82.0284	0.00167181	17-40004346-T-C	243810	243810	6	6	0.0243902	0.000550827	-1.67469	0.468972	0.506549	0.505806	0.657831	3.54902e-06
chr17_39760541	5023	1.05224	589.527	91.0665	0.000322407	17-39518315-C-T	-242226	-242226	79	95	0.386179	0.000176267	0.549823	0.141034	0.153885	0.154765	0.497303	3.62295e-06
chr17_39760547	5023	1.03439	478.427	84.975	1.39357e-05	17-39954322-C-T	193775	193775	20	20	0.0813008	2.70998e-06	1.0128	0.203428	0.00519948	0.00551046	0.119902	3.98325e-06
chr17_39760555	5023	1.0119	401.247	81.9475	0.000135891	17-40728298-T-C	967743	967743	6	6	0.0245902	2.7174e-05	1.75547	0.398833	0.049595	0.050997	0.34814	4.09184e-06
chr17_39760560	5023	1.02713	417.726	82.1793	0.00264198	17-39203371-C-T	-557189	-557189	7	7	0.0284553	0.000961138	1.64232	0.482519	0.660334	0.657738	0.697712	4.35078e-06
chr17_39760573	5023	1.0149	396.179	80.5915	0.00303089	17-40740448-A-G	979875	979875	35	37	0.150407	0.00101028	-0.765061	0.225789	0.694331	0.693829	0.705926	4.22896e-06
chr17_39760574	5023	1.0264	547.523	89.1397	0.00203674	17-39742469-G-A	-18105	-18105	22	22	0.0894309	0.00114651	0.980826	0.292828	0.664734	0.661794	0.698383	3.30341e-06
chr17_39760587	5023	0.984087	325.39	76.4171	0.00406297	17-40239046-T-TTTTATTTATTTA	478459	478459	9	9	0.0375	0.00106504	1.1289	0.334767	0.738626	0.739816	0.717401	4.15917e-06
chr17_39760590	5023	1.01795	431.109	82.5694	0.000663003	17-38995870-A-AGTGTGT	-764720	-764720	13	15	0.0625	0.000191739	0.921196	0.237732	0.238076	0.240981	0.559088	3.96672e-06
chr17_39760595	5023	1.04733	526.385	87.1484	0.00653996	17-39028407-A-G	-732188	-732188	46	56	0.227642	0.00373866	-0.480716	0.161867	0.962304	0.96522	0.76402	3.93377e-06
chr17_39760596	5023	1.02238	479.085	86.4025	0.00193278	17-40634091-G-A	873495	873495	6	6	0.0243902	0.000900453	-1.75704	0.513224	0.59944	0.594236	0.684133	3.67629e-06
chr17_39760604	5023	1.02996	528.284	87.2099	0.00205109	17-38825662-C-T	-934942	-934942	70	91	0.372951	0.00101758	-0.48997	0.144697	0.657434	0.649616	0.695072	3.50478e-06
chr17_39760618	5023	1.05534	578.999	89.6096	0.00136868	17-40475145-CT-C	714527	714527	6	6	0.0243902	0.000763752	1.58787	0.457153	0.532147	0.521729	0.662213	3.76122e-06
chr17_39760886	5024	1.02948	497.318	87.1959	0.00209706	17-39310164-A-AAG	-450722	-450722	5	5	0.0203252	0.00104231	1.38905	0.411105	0.637436	0.635527	0.691672	3.71131e-06
chr17_39760887	5024	1.03014	528.898	89.9695	0.000649301	17-40067150-G-T	306263	306263	41	49	0.199187	0.000346119	-0.584171	0.157594	0.275972	0.27716	0.57767	3.5049e-06
chr17_39760891	5024	1.01405	428.849	83.2331	0.00229252	17-40712993-G-GACAAA	952102	952102	59	70	0.284553	0.000876759	-0.429634	0.125198	0.620038	0.620187	0.68823	3.88455e-06
chr17_39760893	5024	1.02177	457.183	85.1115	0.000104378	17-39678555-G-A	-82338	-82338	57	66	0.268293	2.83277e-05	0.596041	0.13575	0.0440956	0.0431979	0.329906	3.83705e-06
chr17_39760896	5024	1.01289	389.838	81.5005	0.000376251	17-39169496-C-T	-591400	-591400	4	4	0.0162602	8.79853e-05	1.57653	0.385472	0.129987	0.132325	0.477583	4.23996e-06
chr17_39760905	5024	1.03072	489.684	87.5521	0.00258177	17-38916929-G-A	-843976	-843976	51	54	0.219512	0.00134776	-0.669901	0.203043	0.711229	0.706561	0.708796	3.79993e-06
chr17_39760906	5024	1.00755	470.052	85.3531	0.00322001	17-40371346-C-T	610440	610440	4	4	0.0162602	0.00150373	-1.90561	0.583641	0.779822	0.77803	0.726147	3.3912e-06
chr17_39760907	5024	1.00953	375.065	80.0373	0.000967861	17-39174649-G-A	-586258	-586258	3	4	0.0162602	0.000240653	2.04597	0.536883	0.305569	0.300136	0.587949	4.30778e-06
chr17_39760915	5024	1.01722	394.394	82.0319	0.00324595	17-39012599-A-G	-748316	-748316	6	6	0.0243902	0.00121545	2.13803	0.641777	0.714829	0.716246	0.711245	4.3149e-06
chr17_39760920	5024	1.01932	552.381	89.0319	0.00124687	17-39181915-A-C	-579005	-579005	54	58	0.235772	0.000662133	-0.698483	0.198644	0.50025	0.4887	0.651693	3.12439e-06
chr17_39760928	5024	1.01415	495.124	86.6906	0.00124594	17-39822742-C-T	61814	61814	17	18	0.0737705	0.000558605	-0.912558	0.255845	0.457454	0.453692	0.643692	3.36673e-06
chr17_39760929	5024	1.03321	587.395	91.2057	0.00100669	17-38885753-G-A	-875176	-875176	66	83	0.337398	0.000610238	0.537905	0.151925	0.432157	0.430447	0.634649	3.21966e-06
chr17_39760932	5024	1.01491	298.244	74.1989	0.00473491	17-40634091-G-A	873159	873159	6	6	0.0243902	0.00109331	-1.57732	0.468864	0.751825	0.752157	0.720331	5.61796e-06
chr17_39760933	5024	1.02234	561.889	89.3213	0.00237856	17-38899425-G-A	-861508	-861508	4	4	0.0162602	0.00137605	3.0161	0.915961	0.734027	0.729694	0.714608	3.13383e-06
chr17_39760944	5024	1.01542	621.355	94.0511	0.00193045	17-40091652-C-A	330708	330708	15	15	0.0609756	0.00146424	1.05379	0.321927	0.690331	0.693035	0.705776	2.70586e-06
chr17_39760945	5024	1.01103	366.1	79.2676	7.83454e-05	17-38900627-C-T	-860318	-860318	3	3	0.0121951	1.00351e-05	2.10395	0.451892	0.0245975	0.0270608	0.277944	4.45826e-06
chr17_39760946	5024	1.02534	635.05	93.9929	0.0010773	17-40549851-C-T	788905	788905	10	10	0.0406504	0.000791005	1.322	0.381769	0.487051	0.483455	0.650083	2.82845e-06
chr17_39760947	5024	1.014	516.651	88.7495	0.0109629	17-39949081-C-T	188134	188134	44	48	0.196721	0.00719773	0.542106	0.197527	0.9966	0.996521	0.770266	3.22323e-06
chr17_39760953	5024	1.00892	385.306	80.6445	0.000123505	17-40564720-G-A	803767	803767	7	7	0.0284553	2.08121e-05	1.98151	0.443246	0.0420958	0.045054	0.334396	4.17594e-06
chr17_39760958	5024	1.01727	378.404	80.6074	0.00373577	17-40117308-A-G	356350	356350	23	24	0.0983606	0.001303	0.690482	0.208616	0.752725	0.751542	0.720216	4.49872e-06
chr17_39760965	5024	1.01729	482.169	87.1072	0.000689572	17-38922627-C-T	-838338	-838338	69	81	0.329268	0.000295529	0.674992	0.179889	0.275272	0.27517	0.576996	3.5309e-06
chr17_39760982	5024	1.01414	363.896	79.0868	0.000695898	17-39122793-T-G	-638189	-638189	5	5	0.0203252	0.000146717	2.16455	0.548041	0.221378	0.217967	0.54552	4.58049e-06
chr17_39760984	5024	1.02278	616.256	93.9825	0.0048991	17-39717790-A-AAC	-43194	-43194	36	37	0.154167	0.00387564	0.669711	0.226426	0.949705	0.949343	0.761036	2.86562e-06
chr17_39760994	5024	1.03691	491.304	88.19	0.00449043	17-40461852-T-C	700858	700858	53	63	0.256098	0.0025994	0.473122	0.153118	0.886211	0.883438	0.746978	3.94283e-06
chr17_39761005	5024	1.03719	372.334	79.8363	0.0024725	17-39901527-CTTG-C	140522	140522	51	57	0.231707	0.000745026	0.520962	0.149664	0.593541	0.585594	0.681097	5.21179e-06
chr17_39761006	5024	1.00996	415.975	82.6386	0.0082949	17-39051481-G-A	-709525	-709525	43	51	0.209016	0.00384273	0.398258	0.134519	0.968203	0.96808	0.76436	3.89556e-06
chr17_39761010	5024	1.04925	179.702	57.1513	5.86952e-05	17-39607530-G-C	-153480	-153480	3	3	0.0121951	1.17189e-07	3.2981	0.577335	0.00509949	0.00820627	0.153538	1.16626e-05
chr17_39761012	5024	1.04303	553.102	90.4809	0.0121561	17-39129765-AAG-A	-631247	-631247	9	9	0.0365854	0.00870074	0.520214	0.194341	0.9983	0.998711	0.77076	3.64267e-06
chr17_39761030	5024	0.99336	393.225	82.3634	0.000709871	17-39136968-A-G	-624062	-624062	24	27	0.109756	0.000204141	0.603308	0.156406	0.241576	0.246515	0.563006	3.6749e-06
chr17_39761040	5024	1.02968	566.421	89.937	0.00319446	17-39199334-C-CTT	-561706	-561706	30	33	0.1375	0.00197379	0.67086	0.21104	0.828917	0.829103	0.736502	3.26278e-06
chr17_39761043	5024	1.03562	564.623	90.1395	0.000835266	17-39811318-GGAAA-G	50275	50275	5	5	0.0208333	0.0004617	1.81946	0.502201	0.362864	0.359065	0.611316	3.40225e-06
chr17_39761044	5024	1.04534	588.886	91.6078	0.000477879	17-39809679-T-C	48635	48635	5	5	0.0203252	0.00028147	-1.93694	0.514294	0.229377	0.226374	0.5502	3.47218e-06
chr17_39761052	5024	1.03438	514.524	89.2893	0.00207042	17-39154565-C-T	-606487	-606487	4	4	0.0162602	0.00117871	1.99252	0.596396	0.641936	0.641418	0.692497	3.70367e-06
chr17_39761057	5024	0.99331	353.479	78.8542	0.000317745	17-39338386-G-C	-422671	-422671	5	5	0.0203252	5.41995e-05	-2.14015	0.507135	0.109389	0.108143	0.448635	4.08669e-06
chr17_39761065	5024	1.02895	466.729	85.8138	0.0007316	17-39256979-TTTTC-T	-504086	-504086	3	3	0.0122951	0.000284445	1.9825	0.526813	0.279872	0.27633	0.57756	3.94086e-06
chr17_39761066	5024	1.0485	560.188	90.4456	6.69691e-05	17-40070602-T-C	309536	309536	72	95	0.386179	3.01851e-05	0.56739	0.129713	0.029597	0.030729	0.294311	3.72384e-06
chr17_39761068	5024	1.0251	515.7	87.5643	0.00258945	17-39237278-A-ATGTG	-523790	-523790	3	3	0.0121951	0.00135332	2.05042	0.621711	0.734927	0.728451	0.714353	3.47732e-06
chr17_39761069	5024	1.04603	559.767	89.8003	0.00444814	17-39483689-AATTT-A	-277380	-277380	7	7	0.0284553	0.00281345	-1.38324	0.451443	0.911409	0.910593	0.752106	3.66886e-06
chr17_39761070	5024	1.0383	560.201	89.8015	0.00103005	17-40495195-G-A	734125	734125	12	12	0.0487805	0.000566696	1.11213	0.31217	0.425257	0.420039	0.630707	3.48903e-06
chr17_39761076	5024	1.03417	378.875	80.2521	8.70623e-05	17-40060234-A-G	299158	299158	31	35	0.142276	1.2951e-05	-0.957062	0.208442	0.0258974	0.0284473	0.284744	5.02268e-06
chr17_39761453	5023	0.998555	388.242	81.3707	0.00238862	17-39731945-C-T	-29508	-29508	4	5	0.0203252	0.000802868	1.05562	0.30524	0.605139	0.605487	0.685873	3.8594e-06
chr17_39761459	5022	1.01961	616.181	93.4102	0.00137342	17-38993397-C-CTG	-768062	-768062	74	92	0.377049	0.0009841	0.490237	0.144339	0.569143	0.562212	0.674535	2.80631e-06
chr17_39761469	5022	1.03083	593.362	92.028	0.00119735	17-40087900-A-G	326431	326431	57	73	0.296748	0.000777685	0.531725	0.153326	0.50075	0.494046	0.654653	3.13813e-06
chr17_39761472	5022	1.03	574.861	91.7731	0.00912903	17-39349609-T-C	-411863	-411863	3	3	0.0121951	0.00676026	-1.84407	0.666551	0.994301	0.994488	0.769656	3.22171e-06
chr17_39761473	5022	1.01733	477.555	85.9736	0.000693628	17-39544792-G-A	-216681	-216681	79	93	0.381148	0.000271181	0.584111	0.154656	0.278072	0.274265	0.57676	3.56616e-06
chr17_39761481	5022	1.05757	566.55	90.5775	0.00195805	17-39202963-C-T	-558518	-558518	17	17	0.0691057	0.00120352	-0.924137	0.277145	0.654035	0.647125	0.694276	3.89772e-06
chr17_39761491	5022	1.03047	331.753	76.6622	0.0092037	17-40596130-T-C	834639	834639	40	50	0.203252	0.0030588	-0.358849	0.118177	0.947505	0.950648	0.761036	5.59971e-06
chr17_39761492	5022	0.97263	345.476	78.1695	0.00564402	17-40496724-C-T	735232	735232	3	3	0.0121951	0.00182777	1.53233	0.478354	0.862614	0.864682	0.743348	3.60653e-06
chr17_39761495	5022	1.01377	428.026	84.1302	0.00137916	17-38862583-CT-C	-898912	-898912	87	110	0.447154	0.000517135	-0.446087	0.124271	0.446455	0.439346	0.639349	3.88465e-06
chr17_39761496	5022	1.02036	480.227	86.9116	0.000473668	17-39198813-C-A	-562683	-562683	86	113	0.45935	0.000190209	-0.478094	0.12331	0.19598	0.195511	0.530561	3.61871e-06
chr17_39761510	5022	1.02701	304.903	74.1388	0.00347696	17-38923649-G-GAATA	-837861	-837861	65	79	0.323529	0.00072619	0.415529	0.119111	0.644036	0.642952	0.692872	5.9559e-06
chr17_39761516	5022	0.999713	466.34	85.2166	0.00392275	17-38784819-C-T	-976697	-976697	8	8	0.0325203	0.0018703	-1.063	0.332601	0.837616	0.840128	0.738585	3.23896e-06
chr17_39761521	5022	0.933048	195.429	65.4161	0.00110576	17-39465251-T-TAA	-296270	-296270	7	7	0.0286885	5.86425e-05	1.07936	0.257047	0.217878	0.222103	0.548139	4.72132e-06
chr17_39761530	5022	1.03396	624.44	92.064	0.00363006	17-40096407-G-A	334877	334877	47	55	0.223577	0.00255471	-0.410929	0.132747	0.890511	0.890655	0.748123	3.04352e-06
chr17_39761533	5022	0.986846	400.312	82.2303	0.00174773	17-39381880-AG-A	-379653	-379653	18	18	0.0731707	0.00058999	0.841732	0.237066	0.509949	0.50991	0.657876	3.44773e-06
chr17_39761541	5022	1.03789	515.331	87.2115	0.000352053	17-40564468-C-T	802927	802927	7	7	0.0284553	0.000139644	1.38808	0.350234	0.153485	0.152756	0.495387	3.78275e-06
chr17_39761549	5022	0.994736	394.995	79.9478	0.000112556	17-40371793-G-A	610244	610244	6	6	0.0245902	1.70855e-05	1.46919	0.324967	0.0427957	0.0443065	0.332187	3.69385e-06
chr17_39761710	5022	1.04599	494.351	86.3314	0.00303442	17-39214696-G-A	-547014	-547014	4	4	0.0162602	0.00149607	1.92095	0.588052	0.767223	0.762631	0.722948	4.15323e-06
chr17_39761720	5022	0.995608	412.821	81.6488	0.00056016	17-38924621-T-C	-837099	-837099	32	36	0.146341	0.000144012	0.497044	0.125682	0.207579	0.208277	0.540268	3.55592e-06
chr17_39761721	5022	1.03782	590.015	90.5158	0.000492643	17-40121040-G-T	359319	359319	6	6	0.0243902	0.000267148	1.25849	0.332834	0.239276	0.236206	0.557455	3.30239e-06
chr17_39761731	5022	1.03011	587.339	90.9563	0.00128884	17-39925141-C-G	163410	163410	11	13	0.0528455	0.000783687	-0.945751	0.272895	0.522148	0.516909	0.660864	3.15552e-06
chr17_39761732	5022	1.02842	549.041	88.2374	0.00212704	17-40545049-C-T	783317	783317	3	3	0.0121951	0.00113455	1.42421	0.424793	0.680432	0.678138	0.702091	3.33848e-06
chr17_39761868	5022	1.05793	509.326	86.7047	0.000967007	17-38898519-C-T	-863349	-863349	78	97	0.394309	0.000419618	0.551974	0.151188	0.366663	0.361447	0.612597	4.34529e-06
chr17_39761871	5022	0.961105	327.136	75.3575	0.00424216	17-38834320-T-TACAC	-927551	-927551	15	16	0.0661157	0.00103746	0.643761	0.190447	0.764624	0.764373	0.723396	3.49822e-06
chr17_39761873	5022	1.02636	468.146	84.7687	0.000321735	17-40222587-T-TGTG	460714	460714	19	21	0.0867769	0.000100654	0.841542	0.207621	0.130487	0.131407	0.47655	3.86272e-06
chr17_39761876	5022	1.04581	591.87	90.852	0.0016634	17-38939933-CT-C	-821943	-821943	3	3	0.0121951	0.00102609	2.29088	0.677048	0.612939	0.606832	0.686183	3.4649e-06
chr17_39761878	5022	1.01159	421.535	83.0075	0.00250051	17-40237905-A-C	476027	476027	55	63	0.258333	0.000955575	0.480463	0.141088	0.650335	0.647077	0.694276	3.88684e-06
chr17_39761879	5022	1.03568	562.045	89.8293	0.00641125	17-39590106-A-C	-171773	-171773	72	88	0.357724	0.00420352	-0.427466	0.145874	0.971903	0.971035	0.764944	3.41927e-06
chr17_39761880	5022	1.03967	532.202	87.9127	0.00862919	17-38911681-G-A	-850199	-850199	47	53	0.215447	0.00530365	-0.530186	0.185962	0.987801	0.989144	0.768522	3.70498e-06
chr17_39761881	5022	0.998965	393.075	80.7251	0.00582904	17-40358471-CAGAAA-C	596590	596590	9	9	0.0368852	0.00224935	-1.15984	0.369748	0.90211	0.899716	0.749757	3.82278e-06
chr17_39761882	5022	1.01069	389.843	80.5875	0.00148269	17-39233542-G-A	-528340	-528340	5	6	0.0243902	0.000424347	-1.3629	0.373637	0.435656	0.434002	0.636813	4.17708e-06
chr17_39761885	5022	0.957197	333.626	77.0681	0.00410958	17-40634091-G-A	872206	872206	6	6	0.0243902	0.00113501	-1.59207	0.474875	0.758624	0.76164	0.722589	3.33118e-06
chr17_39761897	5023	0.964228	250.826	69.6289	0.00156282	17-38885134-T-G	-876763	-876763	10	10	0.0406504	0.000159848	1.0486	0.267105	0.333967	0.341741	0.604509	4.66981e-06
chr17_39761898	5023	1.03475	579.925	91.9425	0.00513602	17-38816997-A-AT	-944901	-944901	50	62	0.254098	0.00368014	0.467845	0.157253	0.943706	0.946067	0.759928	3.29384e-06
chr17_39761901	5023	0.926307	147.164	56.6611	0.00285345	17-39263001-CA-C	-498900	-498900	13	14	0.0569106	7.79901e-05	-0.75105	0.182183	0.376662	0.379869	0.617866	5.94289e-06
chr17_39761905	5023	1.04769	546.216	90.2899	0.000780771	17-40096975-T-C	335070	335070	54	67	0.272358	0.000433691	0.525779	0.144394	0.328267	0.324938	0.598509	3.79958e-06
chr17_39761907	5023	1.02463	468.489	85.9182	0.000605467	17-38995870-A-AGT	-766037	-766037	35	44	0.183333	0.000231079	0.582266	0.152333	0.232177	0.236556	0.55785	3.8159e-06
chr17_39761911	5023	0.962257	339.895	77.9313	0.00226246	17-40325252-A-AAAAT	563341	563341	54	64	0.260331	0.000573528	0.378281	0.106288	0.553945	0.554926	0.672894	3.39595e-06
chr17_39761922	5023	1.0406	457.72	84.6646	0.000146094	17-39132034-T-C	-629888	-629888	32	39	0.158537	3.98601e-05	-0.825923	0.192013	0.0521948	0.0569076	0.362379	4.33385e-06
chr17_39761928	5023	1.04019	621.652	92.566	0.000681975	17-39622654-C-G	-139274	-139274	3	3	0.0121951	0.000442411	2.23583	0.615004	0.327067	0.326742	0.598731	3.18258e-06
chr17_39761936	5023	1.03911	384.499	80.85	0.000897652	17-38800529-A-C	-961407	-961407	6	6	0.0243902	0.000236245	1.53868	0.40321	0.278172	0.274457	0.576809	5.10984e-06
chr17_39761941	5023	1.01945	383.46	80.0607	0.000760391	17-40600629-C-T	838688	838688	6	6	0.0243902	0.000179572	-1.87342	0.481188	0.243376	0.244614	0.561495	4.50445e-06
chr17_39761946	5023	1.0308	436.769	84.3598	0.00576597	17-39936667-A-AAT	174721	174721	9	10	0.0413223	0.00277079	0.936878	0.305266	0.911909	0.915493	0.752811	4.26246e-06
chr17_39761950	5023	1.00896	436.377	83.1681	0.000496629	17-39141179-G-A	-620771	-620771	11	13	0.0532787	0.000143873	-1.14656	0.2899	0.193281	0.191411	0.527811	3.68818e-06
chr17_39761968	5023	0.961122	246.004	69.5643	0.0022101	17-40751883-CGTGTGTGT-C	989915	989915	6	6	0.025	0.000257351	1.34405	0.354466	0.438256	0.439097	0.639228	4.65263e-06
chr17_39761971	5023	1.03227	604.832	93.0845	0.00234474	17-40575847-C-G	813876	813876	3	3	0.0121951	0.00169884	-2.25865	0.700019	0.750025	0.747328	0.719548	3.10767e-06
chr17_39761976	5023	1.01247	381.793	79.9767	0.000554941	17-39028173-T-A	-733803	-733803	12	12	0.0504202	0.000121164	-1.35868	0.339461	0.185781	0.186205	0.524181	4.31696e-06
chr17_39761977	5023	1.03318	518.401	88.5907	0.000153996	17-39069363-A-C	-692614	-692614	16	19	0.0778689	6.2843e-05	-0.992065	0.237304	0.0682932	0.06951	0.388675	3.64739e-06
chr17_39761985	5023	1.02688	413.438	82.7424	0.0007658	17-39984016-G-A	222031	222031	4	4	0.0162602	0.00023102	1.78988	0.46826	0.263374	0.259633	0.569195	4.38858e-06
chr17_39761990	5023	1.00643	347.599	77.6359	0.00193676	17-39345550-A-AT	-416440	-416440	4	5	0.0203252	0.000460423	-2.61382	0.721294	0.487251	0.487153	0.651197	4.55078e-06
chr17_39761992	5023	0.965827	255.282	70.5738	0.000424913	17-38826447-TTTTATTTATTTATTTATTTA-T	-935545	-935545	8	8	0.0336134	2.9394e-05	1.20187	0.274331	0.114289	0.112596	0.453339	4.64297e-06
chr17_39763848	5020	1.03958	549.444	90.4169	0.0029306	17-40564468-C-T	800620	800620	7	7	0.0284553	0.00184779	0.858709	0.268357	0.789721	0.788858	0.728981	3.58673e-06
chr17_39763882	5020	1.02258	515.298	88.0094	0.000200465	17-40744844-G-A	980962	980962	48	52	0.211382	7.97978e-05	-0.723247	0.175702	0.0918908	0.0922963	0.429869	3.42249e-06
chr17_39763886	5020	1.00158	337.741	77.936	0.00746111	17-40369652-A-G	605766	605766	4	4	0.0162602	0.00254839	1.54611	0.499327	0.919208	0.920063	0.754104	4.53034e-06
chr17_39763888	5020	1.0252	612.27	93.6265	0.00108693	17-39105728-T-C	-658160	-658160	69	86	0.349594	0.000779625	-0.526726	0.151917	0.475552	0.47399	0.648418	2.93087e-06
chr17_39763890	5020	1.05223	597.836	92.1891	0.00309572	17-39156643-G-A	-607247	-607247	22	23	0.0942623	0.00216971	0.512501	0.162778	0.834117	0.83024	0.736727	3.57238e-06
chr17_39763905	5020	0.968223	336.901	77.5755	0.0021127	17-40751883-C-CGT	987978	987978	45	51	0.2125	0.000510974	0.377056	0.104937	0.524048	0.524997	0.663105	3.58082e-06
chr17_39763910	5020	1.0013	354.15	78.3512	0.0121483	17-40111351-G-C	347441	347441	5	5	0.0203252	0.00479007	1.321	0.457729	0.987401	0.986777	0.768355	4.31214e-06
chr17_39763913	5020	1.02501	530.312	87.6472	0.00604818	17-39747627-GA-G	-16286	-16286	11	12	0.0491803	0.00351741	-1.11145	0.371696	0.957004	0.957908	0.762726	3.3795e-06
chr17_39763915	5020	0.971047	299.719	74.2332	0.00707025	17-38789356-G-A	-974559	-974559	18	19	0.0772358	0.00185098	-1.01724	0.317954	0.884412	0.886473	0.747519	4.10936e-06
chr17_39763918	5020	1.03373	429.766	83.4361	0.00113101	17-40430312-T-A	666394	666394	5	5	0.0204918	0.000388074	1.4087	0.383458	0.372963	0.368904	0.615949	4.41551e-06
chr17_39763925	5020	1.02181	636.422	93.9749	0.0036276	17-40157371-T-A	393446	393446	76	97	0.395833	0.00282644	0.447762	0.146206	0.89951	0.897242	0.749526	2.75709e-06
chr17_39763950	5020	1.00891	356.812	76.8624	0.00541367	17-40460461-A-G	696511	696511	85	99	0.404959	0.00158403	-0.521758	0.160607	0.854015	0.853783	0.741982	4.50899e-06
chr17_39763951	5020	1.0266	433.506	83.1551	0.00238577	17-39731945-C-T	-32006	-32006	4	5	0.0203252	0.000913734	-1.53259	0.448246	0.635736	0.633683	0.691182	4.17779e-06
chr17_39763958	5020	1.02589	381.145	80.4506	0.00121645	17-39028173-T-A	-735785	-735785	12	12	0.0504202	0.000329817	0.968904	0.260408	0.366163	0.358763	0.611202	4.72955e-06
chr17_39763959	5020	1.01971	586.138	91.0757	0.00350301	17-39102742-TCA-T	-661217	-661217	49	63	0.256198	0.00232839	0.421299	0.134786	0.866913	0.867958	0.743909	2.95197e-06
chr17_39763960	5020	0.991724	441.737	84.4597	6.47528e-05	17-40180741-G-T	416781	416781	19	22	0.0894309	1.51256e-05	0.823427	0.180889	0.0279972	0.0291438	0.286428	3.23396e-06
chr17_39763961	5020	0.959592	319.556	75.6578	0.00145528	17-39694762-A-G	-69199	-69199	5	5	0.0203252	0.000268031	1.32507	0.350531	0.384362	0.392089	0.622182	3.54092e-06
chr17_39763964	5020	1.04169	504.521	85.8535	0.000994355	17-40181266-G-A	417302	417302	4	4	0.0162602	0.000405386	1.85804	0.507525	0.381162	0.374587	0.616904	3.95924e-06
chr17_39763981	5020	1.03555	548.455	89.6176	0.000558926	17-38765943-A-G	-998038	-998038	82	105	0.426829	0.000285746	0.528363	0.140451	0.251075	0.248662	0.564414	3.50098e-06
chr17_39763985	5020	1.03656	546.207	88.6762	0.00344767	17-38772380-T-C	-991605	-991605	6	6	0.0243902	0.0019936	1.20205	0.378524	0.838216	0.839485	0.738383	3.5384e-06
chr17_39763990	5020	1.02137	552.621	89.6958	0.00213371	17-39131878-C-T	-632112	-632112	18	19	0.0772358	0.00125031	0.857633	0.258116	0.689131	0.684469	0.703799	3.16596e-06
chr17_39763991	5020	1.04685	482.429	86.0978	0.000740746	17-40609768-T-C	845777	845777	73	100	0.406504	0.000295314	-0.462064	0.123136	0.281872	0.279459	0.577838	4.27913e-06
chr17_39764007	5020	1.04444	430.023	80.6527	0.00312205	17-39039222-TTGTG-T	-724785	-724785	34	43	0.17623	0.00105187	0.540242	0.160023	0.727927	0.723573	0.713314	4.72765e-06
chr17_39764018	5020	1.01914	411.977	83.165	0.00137069	17-38936593-CTA-C	-827425	-827425	23	25	0.101626	0.000476082	-0.732543	0.202697	0.425457	0.422345	0.631819	4.18416e-06
chr17_39764021	5020	1.02023	415.444	82.1032	0.00546607	17-40664092-A-T	900071	900071	19	21	0.0853659	0.00227106	-0.642964	0.205175	0.894411	0.893809	0.748982	4.1794e-06
chr17_39764022	5020	0.960609	287.401	72.5859	0.000844579	17-39051194-G-A	-712828	-712828	81	109	0.446721	9.5569e-05	0.415133	0.102064	0.232377	0.232232	0.554965	3.96717e-06
chr17_39764023	5020	0.971363	369.657	78.4178	0.000287598	17-39868586-C-T	104563	104563	4	4	0.0162602	4.56062e-05	2.11903	0.49674	0.108089	0.108919	0.449109	3.33956e-06
chr17_39764024	5020	1.01043	432.251	82.4716	0.000202205	17-40007387-G-A	243363	243363	21	23	0.0934959	4.62769e-05	0.790734	0.185531	0.0794921	0.0812207	0.412123	3.76071e-06
chr17_39764027	5020	0.97124	301.219	74.3586	0.00225282	17-40419518-G-GA	655491	655491	7	7	0.0291667	0.000419326	1.21984	0.334101	0.50025	0.507099	0.657831	4.09467e-06
chr17_39764029	5020	0.941887	214.531	66.1328	0.00422405	17-39952820-G-A	188791	188791	5	5	0.0206612	0.000457063	1.04784	0.288986	0.615838	0.622969	0.688609	4.60891e-06
chr17_39764030	5020	0.97818	289.737	73.9638	0.00275243	17-39009499-G-A	-754531	-754531	4	4	0.0162602	0.000526461	1.64596	0.459207	0.559644	0.560308	0.674446	4.47713e-06
chr17_39764031	5020	1.0267	482.84	85.1343	0.00399648	17-39237278-ATG-A	-526753	-526753	6	6	0.0243902	0.00190105	2.23292	0.699796	0.846715	0.849112	0.740513	3.75337e-06
chr17_39764032	5020	1.01784	552.627	89.5754	0.00306375	17-39412006-CA-C	-352026	-352026	63	69	0.283898	0.00184584	-0.491086	0.153454	0.810719	0.811556	0.733373	3.09223e-06
chr17_39764033	5020	1.04921	540.764	87.813	0.000721421	17-39466421-C-T	-297612	-297612	16	16	0.0650407	0.000328937	-1.16264	0.312412	0.30237	0.300486	0.588077	3.87489e-06
chr17_39764036	5020	1.01113	398.683	80.2488	0.00237736	17-39466421-C-T	-297615	-297615	16	16	0.0650407	0.000733133	-1.0617	0.304585	0.605339	0.607937	0.686374	4.0967e-06
chr17_39764339	5020	0.973597	330.227	76.329	0.00212927	17-40371793-G-A	607454	607454	6	6	0.0245902	0.000464004	1.31375	0.362763	0.517848	0.518153	0.660938	3.79979e-06
chr17_39764342	5020	0.969322	323.139	75.6768	0.00119136	17-40740839-T-C	976497	976497	6	6	0.0243902	0.000207487	1.08634	0.281966	0.335766	0.334385	0.601064	3.76363e-06
chr17_39764343	5020	0.954639	310.168	74.5677	0.00174183	17-38903923-G-C	-860420	-860420	10	10	0.0406504	0.000305411	1.08748	0.290552	0.436656	0.440312	0.639407	3.51467e-06
chr17_39764363	5020	1.05164	446.007	82.5703	0.000381443	17-39950346-A-G	185983	185983	83	103	0.418699	9.94413e-05	-0.488279	0.120367	0.137886	0.139299	0.48419	4.77057e-06
chr17_39764368	5020	1.02649	448.709	83.4012	0.00147477	17-40150415-CGT-C	386047	386047	96	120	0.487805	0.000528598	0.554005	0.154613	0.476852	0.4715	0.647648	4.03344e-06
chr17_39764381	5020	1.04735	434.566	83.7138	0.00330118	17-40091231-T-TAC	326850	326850	14	16	0.0661157	0.00139017	-0.980198	0.297966	0.751425	0.746477	0.719352	4.7656e-06
chr17_39764402	5020	1.02509	415.167	80.895	0.000890852	17-39440013-GGAAGGAAA-G	-324389	-324389	5	5	0.0208333	0.000235027	-1.94766	0.510189	0.30337	0.297726	0.586245	4.31919e-06
chr17_39764407	5020	1.02013	412.27	82.4393	0.000683609	17-39124163-C-A	-640244	-640244	71	96	0.390244	0.000196523	-0.534776	0.138256	0.237676	0.237097	0.55785	4.20874e-06
chr17_39764417	5020	1.00724	494.048	86.0303	0.00119531	17-38785344-C-T	-979073	-979073	7	7	0.0284553	0.000507126	1.30137	0.361954	0.446655	0.442623	0.639941	3.21963e-06
chr17_39764418	5020	1.04478	540.172	87.5745	0.00362006	17-38796155-C-A	-968263	-968263	50	64	0.260163	0.00197151	-0.501671	0.157798	0.850115	0.848659	0.740513	3.77172e-06
chr17_39918459	5056	0.973316	242.913	69.7732	0.00231773	17-39654167-ATCATTCAT-A	-264292	-264292	4	5	0.0203252	0.000280902	1.4605	0.38773	0.440456	0.444098	0.640753	5.15509e-06
chr17_40122637	5761	1.02042	487.165	88.1562	0.000403623	17-40751883-C-CGTGT	629246	629246	24	27	0.1125	0.000176746	0.742112	0.190395	0.171583	0.171029	0.51123	3.56874e-06
chr17_40131305	5757	1.02286	445.949	84.7443	0.00170615	17-39542309-C-G	-588996	-588996	9	9	0.0365854	0.000693436	0.737211	0.210486	0.525347	0.522223	0.662326	3.9622e-06
chr17_40131309	5757	1.02338	570.241	91.2567	0.00226578	17-39164069-T-TTTG	-967240	-967240	63	75	0.304878	0.00146997	-0.332141	0.101505	0.717928	0.717131	0.711463	3.10926e-06
chr17_40131314	5757	1.01251	544.85	91.6432	0.00106536	17-39207540-T-C	-923774	-923774	83	108	0.442623	0.000668508	-0.296695	0.0844471	0.435356	0.434415	0.637086	3.02593e-06
chr17_40131317	5757	1.06852	478.929	87.6517	0.00304224	17-39226221-G-T	-905096	-905096	8	8	0.0325203	0.00163014	0.762459	0.235355	0.754725	0.74488	0.718907	4.93251e-06
chr17_40131501	5753	0.933448	129.452	54.5388	0.0063443	17-39503543-TGAG-T	-627958	-627958	20	20	0.0819672	0.000228828	0.588475	0.153846	0.583042	0.592466	0.68329	7.15075e-06
chr17_40131503	5753	0.950804	103.139	47.6212	0.000680594	17-40193875-C-T	62372	62372	3	3	0.0121951	9.04183e-07	1.92124	0.366584	0.0837916	0.0788919	0.407148	1.0268e-05
chr17_40171759	5747	1.02118	480.747	89.4919	0.001414	17-40492951-C-G	321192	321192	38	40	0.162602	0.000785241	-0.658867	0.190148	0.487851	0.483298	0.650049	3.63455e-06
chr17_40280347	5830	0.957778	211.117	67.9878	0.00485224	17-40978776-G-A	698429	698429	5	5	0.0203252	0.000667015	1.05503	0.300233	0.651235	0.659842	0.697929	5.28747e-06
chr17_40352796	5912	1.00947	300.385	76.646	0.00420056	17-39839644-T-C	-513152	-513152	4	4	0.0163934	0.00113052	1.55432	0.463448	0.714829	0.714081	0.710664	5.37635e-06
chr17_40352802	5912	1.01366	326.608	76.8095	0.000775612	17-40751883-C-CGTGT	399081	399081	24	27	0.1125	0.000134053	0.610961	0.153717	0.218278	0.218236	0.545538	5.08704e-06
chr17_40352812	5912	0.950418	181.336	64.7055	0.00015064	17-40114946-C-T	-237866	-237866	14	14	0.0569106	2.67703e-06	1.02063	0.204877	0.0355964	0.0328785	0.302821	5.82245e-06
chr17_40352819	5912	0.988866	322.881	76.8394	1.20451e-05	17-39909171-C-G	-443648	-443648	3	3	0.0121951	6.64315e-07	2.36171	0.444483	0.00549945	0.00414831	0.0995323	4.33619e-06
chr17_41974461	5636	1.01946	295.253	78.3273	0.0040779	17-42300411-C-A	325950	325950	7	7	0.0284553	0.00123337	1.16221	0.34934	0.694031	0.693247	0.705776	5.85056e-06
chr17_41974469	5636	0.960102	227.979	71.6965	0.0111831	17-41747391-C-T	-227078	-227078	3	4	0.0162602	0.00284559	0.929355	0.303679	0.929607	0.928452	0.75549	4.98237e-06
chr17_41974499	5636	1.00808	406.831	86.032	0.00247944	17-41794422-A-G	-180077	-180077	8	8	0.0325203	0.00116583	0.935765	0.279807	0.633037	0.632303	0.690667	3.93236e-06
chr17_42024552	5344	1.0011	327.263	80.973	0.00130115	17-41068070-T-A	-956482	-956482	15	17	0.0691057	0.000374131	-0.643492	0.174659	0.350965	0.346416	0.605863	4.66e-06
chr17_42024616	5344	0.988033	305.9	79.4437	0.00084907	17-42735784-G-A	711168	711168	6	6	0.0243902	0.000194049	1.0713	0.276708	0.236076	0.233896	0.556017	4.54998e-06
chr17_42024635	5344	0.978856	251.828	74.0332	0.000130181	17-42045294-G-A	20659	20659	8	8	0.0325203	9.50269e-06	1.26755	0.27145	0.0357964	0.0349817	0.308064	5.17627e-06
chr17_42024652	5344	0.973949	215.066	70.0901	0.00155703	17-42654260-G-A	629608	629608	3	3	0.0121951	0.000167212	1.50582	0.384801	0.292471	0.296809	0.585947	5.84952e-06
chr17_42137834	4879	0.928842	187.164	67.1221	0.0104248	17-41216270-G-A	-921564	-921564	3	3	0.0122951	0.00184291	1.52891	0.477677	0.875012	0.875097	0.745551	4.76812e-06
chr17_42217469	4741	1.04191	414.855	88.5755	0.000470903	17-41457055-G-A	-760414	-760414	3	3	0.0121951	0.000217376	1.51001	0.393271	0.161284	0.162433	0.504115	4.82182e-06
chr17_42217470	4741	1.00945	371.687	85.3079	0.000260723	17-42205351-T-TA	-12119	-12119	6	7	0.0299145	8.31278e-05	-0.895497	0.218134	0.0923908	0.089975	0.426488	4.3444e-06
chr17_42315127	4489	0.959668	173.948	66.0193	0.00354987	17-41755121-C-T	-560006	-560006	3	4	0.0162602	0.000350468	-0.830877	0.224368	0.479952	0.481255	0.649783	6.50899e-06
chr17_42317988	4492	1.04644	415.863	86.8572	0.00466331	17-42284870-C-T	-33118	-33118	4	4	0.0162602	0.00251289	1.68944	0.544815	0.846715	0.845994	0.740277	4.95108e-06
chr17_42317990	4492	1.03092	443.192	88.1206	0.00140397	17-42696324-AT-A	378334	378334	11	11	0.045082	0.000708425	1.06533	0.304726	0.453055	0.448494	0.642992	4.20401e-06
chr17_42317991	4492	0.969074	201.767	68.6353	0.00507912	17-42103041-G-A	-214950	-214950	5	5	0.0203252	0.000754687	1.31638	0.378597	0.653835	0.655218	0.696892	6.0168e-06
chr17_42318005	4492	1.00518	339.969	82.354	0.000739765	17-42478928-T-TA	160923	160923	8	8	0.0325203	0.000214234	1.22584	0.31892	0.221178	0.220298	0.546938	4.61327e-06
chr17_42318010	4491	0.966067	246.174	73.2517	0.000516464	17-42298873-G-T	-19137	-19137	41	47	0.191057	5.34599e-05	0.464856	0.110058	0.131287	0.130012	0.474823	4.82331e-06
chr17_42318018	4490	1.04891	248.57	70.1512	0.000453775	17-41606807-G-C	-711211	-711211	3	3	0.0121951	3.0458e-05	1.74329	0.398754	0.0932907	0.0937369	0.430853	8.41377e-06
chr17_42318024	4490	1.00002	365.411	84.4156	0.00284814	17-41403354-T-G	-914670	-914670	8	8	0.0325203	0.00122692	1.44582	0.434372	0.642936	0.647322	0.694276	4.14243e-06
chr17_42318025	4490	0.93383	163.117	64.1229	0.0053397	17-42135981-G-A	-182044	-182044	7	7	0.0284553	0.000527924	-1.52895	0.426659	0.60394	0.612817	0.687164	5.69174e-06
chr17_42318048	4490	1.02475	343.834	81.3373	0.0022824	17-42144556-G-A	-173492	-173492	3	3	0.0121951	0.000758244	1.5573	0.448069	0.533747	0.532566	0.665305	5.2035e-06
chr17_42318063	4490	1.02627	394.737	86.1717	0.00421267	17-42238611-G-A	-79452	-79452	27	30	0.122951	0.00215098	-0.687052	0.218025	0.80312	0.803582	0.731818	4.57828e-06
chr17_42318068	4490	0.997671	302.696	79.0677	0.00174613	17-42025393-C-G	-292675	-292675	3	3	0.0121951	0.000456702	-2.3377	0.644677	0.410959	0.411955	0.628117	4.91979e-06
chr17_42543936	4295	0.993531	308.232	80.2769	0.0032474	17-42678710-C-A	134774	134774	6	6	0.0245902	0.00107371	1.28481	0.381282	0.634637	0.635856	0.691721	4.69385e-06
chr17_42563020	4300	1.016	353.8	85.6465	0.00324309	17-43437174-A-G	874154	874154	55	62	0.252033	0.0015449	0.368278	0.113089	0.679332	0.676755	0.702091	4.7708e-06
chr17_42581869	4310	1.03778	382.506	88.0663	0.00326143	17-42243002-TC-T	-338867	-338867	51	59	0.243802	0.00180719	-0.305891	0.095384	0.69793	0.699145	0.707337	5.09284e-06
chr17_42702335	4329	1.02226	382.424	89.2199	0.00352203	17-43663711-CT-C	961376	961376	51	56	0.231405	0.00210719	-0.557354	0.176497	0.735226	0.732707	0.715175	4.60183e-06
chr17_42703423	4317	1.03874	288.942	81.2323	0.000323843	17-43006516-A-G	303093	303093	16	16	0.0650407	7.14556e-05	0.929323	0.224144	0.0784922	0.0800789	0.409933	6.78337e-06
chr17_44080998	5251	1.02657	423.856	83.8198	0.000612891	17-44161981-T-C	80983	80983	64	80	0.325203	0.000195435	0.54908	0.141896	0.221278	0.217905	0.54552	4.27201e-06
chr17_44081017	5251	1.01654	490.585	90.3733	0.00414223	17-43719886-C-G	-361131	-361131	59	66	0.268595	0.00268597	0.519898	0.16884	0.864314	0.865927	0.743514	3.45311e-06
chr17_44176097	5301	1.0177	400.511	83.0523	0.000719667	17-44104803-CCCACTG-C	-71294	-71294	55	71	0.288618	0.000220582	0.53469	0.139406	0.241576	0.242879	0.56032	4.26264e-06
chr17_44176110	5301	0.989673	346.651	78.4781	0.000267475	17-44181597-A-AT	5487	5487	58	68	0.276859	4.19425e-05	0.477375	0.111328	0.0879912	0.0911796	0.427757	4.06194e-06
chr17_44176133	5301	1.00314	346.653	76.8995	0.000647907	17-43576281-ATTATTTAT-A	-599852	-599852	4	5	0.0206612	0.000107637	1.24178	0.307757	0.19928	0.199981	0.5341	4.46138e-06
chr17_44176136	5301	1.00407	319.485	77.57	6.48972e-06	17-43367957-A-G	-808179	-808179	44	49	0.199187	3.42799e-07	-0.815212	0.149108	0.00189981	0.00201635	0.0620286	4.87188e-06
chr17_44176137	5301	0.987419	281.332	73.7205	0.00267297	17-43186003-AAAAT-A	-990134	-990134	8	9	0.0375	0.000495779	1.27065	0.352757	0.534647	0.535051	0.666162	4.92587e-06
chr17_44176151	5301	1.03401	330.391	77.8523	0.00338772	17-43424316-T-TA	-751835	-751835	5	5	0.0203252	0.000944645	1.35403	0.397201	0.665733	0.660335	0.697939	5.75397e-06
chr17_44176161	5301	1.01316	372.225	80.5829	0.00174009	17-44604777-T-C	428616	428616	5	5	0.0203252	0.000515136	1.42677	0.397342	0.473953	0.470656	0.647648	4.44868e-06
chr17_44176209	5301	0.921944	198.242	65.6943	0.00445959	17-44048018-AACACAC-A	-128191	-128191	12	15	0.0614754	0.000473529	0.625118	0.172897	0.615338	0.623397	0.688609	4.25925e-06
chr17_44176235	5301	1.03069	529.844	91.0156	0.00205423	17-43876674-CACAT-C	-299561	-299561	12	12	0.0487805	0.00130291	-1.23998	0.374634	0.653935	0.65099	0.695729	3.51112e-06
chr17_44176245	5301	1.005	330.132	78.2973	0.000734324	17-44130102-T-TAATA	-46143	-46143	54	65	0.264228	0.000145182	0.56477	0.142889	0.216378	0.213311	0.544019	4.74487e-06
chr17_44176248	5301	0.975121	210.898	67.2881	0.00615888	17-45121631-G-A	945383	945383	66	85	0.345528	0.000879521	-0.370241	0.10792	0.736826	0.737262	0.716824	6.01616e-06
chr17_44176249	5301	1.02989	490.841	88.9693	0.000838561	17-44993180-C-T	816931	816931	21	25	0.101626	0.000425126	0.702018	0.192486	0.325467	0.323476	0.597972	3.77042e-06
chr17_44176271	5301	1.01451	338.301	80.1131	0.00110246	17-43593294-C-T	-582977	-582977	15	15	0.0641026	0.000284067	0.892182	0.237057	0.30347	0.304717	0.589574	4.93965e-06
chr17_44176274	5301	1.02196	450.512	87.2212	0.00588001	17-44997655-A-G	821381	821381	18	23	0.0942623	0.00333024	0.686986	0.228356	0.925007	0.926963	0.755312	3.89874e-06
chr17_44176280	5301	1.01948	519.103	91.4464	0.00107203	17-44081254-C-CT	-95026	-95026	10	10	0.0416667	0.000664016	1.33057	0.378497	0.415558	0.417452	0.630137	3.32818e-06
chr17_44176281	5301	1.0172	298.061	75.4855	0.00246405	17-44986158-A-C	809877	809877	5	5	0.0204918	0.000520296	1.49868	0.417712	0.515648	0.512459	0.658798	5.70847e-06
chr17_44176304	5301	1.00099	253.953	71.0623	0.0162643	17-43663711-CT-C	-512593	-512593	51	56	0.231405	0.00452531	0.354833	0.12213	0.984102	0.984426	0.767962	6.00064e-06
chr17_44176323	5301	1.02598	352.999	78.6438	0.00282055	17-44262581-G-T	86258	86258	4	5	0.0203252	0.000799031	0.920538	0.266069	0.626337	0.619832	0.68823	5.10956e-06
chr17_44176324	5301	1.05412	412.043	83.0103	0.00126409	17-44819659-A-AAAAT	643335	643335	7	7	0.0284553	0.000427419	1.06566	0.292318	0.385161	0.380216	0.618053	5.2449e-06
chr17_44181635	5295	1.00693	404.225	83.2725	0.00748255	17-43218056-T-G	-963579	-963579	4	4	0.0162602	0.00352734	1.49258	0.499312	0.950005	0.951324	0.761183	3.92679e-06
chr17_44181638	5295	0.994015	295.798	74.8234	0.000678049	17-43766891-G-C	-414747	-414747	10	11	0.0447154	9.14936e-05	0.952356	0.233463	0.185081	0.184061	0.521888	4.90776e-06
chr17_44181639	5295	1.04455	473.647	87.4292	0.000219185	17-43321215-T-C	-860424	-860424	69	83	0.340164	8.35182e-05	-0.669896	0.16323	0.0848915	0.0873395	0.423046	4.29517e-06
chr17_44181660	5295	0.963871	295.368	75.1968	0.00141238	17-44961384-G-C	779724	779724	3	3	0.0121951	0.000246812	1.88012	0.494294	0.354865	0.358885	0.611202	3.95509e-06
chr17_44181685	5294	1.0175	264.621	72.7223	0.00133747	17-43981880-CT-C	-199805	-199805	33	39	0.158537	0.000179571	0.668094	0.1716	0.288471	0.290234	0.582984	6.44289e-06
chr17_44181706	5294	1.06702	456.848	85.2961	0.00253922	17-43665823-G-T	-515883	-515883	3	3	0.0121951	0.00114033	-2.0634	0.615728	0.664234	0.660421	0.697939	5.12384e-06
chr17_44181708	5294	0.971734	203.207	66.1251	0.0169617	17-43445120-A-C	-736588	-736588	11	11	0.0447154	0.00344457	0.762643	0.254454	0.971803	0.970836	0.764944	6.0917e-06
chr17_44323712	5483	1.03283	489.89	86.4113	0.000462623	17-43639665-G-C	-684047	-684047	3	3	0.0121951	0.000177355	2.28721	0.586947	0.193481	0.190107	0.526364	3.85094e-06
chr17_44323751	5484	1.03195	426.779	82.4708	0.000384136	17-43425963-C-G	-897788	-897788	5	6	0.0243902	9.93052e-05	2.0978	0.517088	0.140086	0.140606	0.484911	4.39512e-06
chr17_44323769	5484	1.02594	438.949	82.7746	0.00214709	17-44606051-G-A	282282	282282	49	60	0.243902	0.000784832	-0.432908	0.124931	0.60454	0.599259	0.684943	4.10806e-06
chr17_44323779	5484	0.99783	323.335	74.9636	0.00301364	17-44572602-T-A	248823	248823	34	41	0.170833	0.000645757	-0.519229	0.147352	0.626937	0.624089	0.688663	4.61084e-06
chr17_45106168	6597	0.99255	224.15	69.565	0.00253559	17-44276740-T-TTTCTTTCTTTCC	-829428	-829428	3	3	0.0125	0.000311677	1.40094	0.374885	0.439556	0.437617	0.63868	6.41035e-06
chr17_45217279	6884	1.00138	240.553	72.0168	0.00477985	17-45043301-C-G	-173978	-173978	13	13	0.0528455	0.000928877	-1.1737	0.343782	0.688031	0.683626	0.703615	6.35186e-06
chr17_45217291	6884	0.97595	178.587	65.5474	0.000941493	17-45762208-GA-G	544917	544917	2	3	0.0122951	4.70311e-05	3.49522	0.82091	0.169483	0.163391	0.504724	7.14759e-06
chr17_45217294	6884	1.05652	388.07	83.3069	0.00130696	17-44916509-C-T	-300785	-300785	4	5	0.0203252	0.000455228	2.27292	0.626648	0.375662	0.370979	0.616327	5.65305e-06
chr17_45217303	6884	0.986273	262.555	74.0733	0.000413868	17-45588743-T-C	371440	371440	4	4	0.0162602	4.39595e-05	-2.379	0.556413	0.106989	0.106822	0.446289	5.23542e-06
chr17_45217316	6884	1.04825	342.65	82.0247	0.0010212	17-44259056-G-A	-958260	-958260	4	4	0.0162602	0.000305731	-2.30614	0.616199	0.277072	0.273782	0.576433	6.07826e-06
chr17_45217317	6884	0.964605	203.26	68.5218	0.00342292	17-44533090-C-CAAAAAA	-684227	-684227	5	6	0.0243902	0.000428128	-1.47635	0.405027	0.512549	0.519117	0.661213	5.77885e-06
chr17_45217320	6884	1.00098	282.08	76.5523	0.0109944	17-45228831-A-ACCGTCT	11511	11511	58	68	0.278689	0.00380495	-0.535293	0.180602	0.955204	0.955691	0.762203	5.40171e-06
chr17_45217321	6884	1.03228	366.478	83.1537	0.00379369	17-45771065-T-C	553744	553744	5	5	0.0203252	0.00157693	-1.67417	0.515117	0.744326	0.740549	0.717775	5.12931e-06
chr17_45217327	6884	1.02654	277.693	76.3383	0.000654423	17-44442213-T-TAA	-775114	-775114	21	23	0.0934959	0.0001028	-1.05083	0.259625	0.154985	0.156879	0.49961	6.51931e-06
chr17_45217346	6884	1.00025	259.511	75.0622	0.00142061	17-45486586-T-A	269240	269240	3	3	0.0121951	0.000245485	-2.46499	0.6478	0.313669	0.308409	0.591531	5.84188e-06
chr17_45217351	6884	0.983638	237.712	72.9635	0.00360712	17-44337875-T-A	-879476	-879476	4	4	0.0162602	0.000690253	-2.02695	0.5785	0.584042	0.583941	0.68101	5.67505e-06
chr17_45217365	6883	1.04861	417.502	85.4518	0.00932996	17-44533090-C-CAAAAAA	-684275	-684275	5	6	0.0243902	0.00512065	-1.18643	0.414382	0.976202	0.977875	0.766165	4.9998e-06
chr17_45217370	6883	1.03083	466.577	89.4257	0.00418957	17-44345007-TC-T	-872363	-872363	65	87	0.353659	0.0025806	0.488736	0.15805	0.849515	0.851892	0.741422	3.99095e-06
chr17_45217392	6883	1.03264	426.203	87.1764	0.00215237	17-44525742-TA-T	-691650	-691650	14	15	0.0625	0.00107193	-0.966729	0.286845	0.586041	0.586235	0.681134	4.42091e-06
chr17_45217400	6883	1.03889	466.266	89.1906	0.00441481	17-45919567-C-T	702167	702167	16	18	0.0731707	0.00269811	0.786677	0.255601	0.865613	0.864657	0.743348	4.20796e-06
chr17_45217404	6883	1.0069	274.167	75.5928	0.00571612	17-44948338-G-C	-269066	-269066	33	34	0.138211	0.00155	-0.760954	0.233744	0.790321	0.790208	0.729087	5.78824e-06
chr17_45217624	6885	1.03737	443.357	88.5919	0.00141701	17-45712022-GGATCTCA-G	494398	494398	30	35	0.142276	0.000739754	-0.817516	0.234715	0.455454	0.448631	0.642992	4.38227e-06
chr17_45217629	6885	1.01256	397.849	85.5074	0.00120342	17-44980586-G-A	-237043	-237043	40	46	0.186992	0.000491102	0.67063	0.186036	0.379062	0.374551	0.616904	4.14541e-06
chr17_45217630	6885	1.05366	378.768	84.7168	0.00454265	17-46142008-C-A	924378	924378	16	19	0.0772358	0.00214776	-1.06112	0.336677	0.812019	0.80697	0.732635	5.68924e-06
chr17_45217634	6885	1.01994	454.861	89.5382	0.000650602	17-45910576-T-A	692942	692942	39	43	0.174797	0.000335576	-0.652076	0.175491	0.248275	0.247595	0.563554	3.8099e-06
chr17_45217664	6885	1.01207	294.597	78.0186	0.000578109	17-44423044-G-A	-794620	-794620	48	55	0.22541	0.000104654	0.693285	0.171494	0.149385	0.152463	0.495076	5.57969e-06
chr17_45217673	6885	1.06013	423.877	86.7839	0.000387519	17-44899756-G-A	-317917	-317917	5	5	0.0203252	0.000149861	2.05652	0.521465	0.130287	0.13204	0.477485	5.29287e-06
chr17_45217694	6885	1.04201	457.262	89.0585	0.000218773	17-44561806-C-T	-655888	-655888	7	7	0.0284553	9.69007e-05	-1.71535	0.422124	0.0831917	0.084775	0.418701	4.37763e-06
chr17_45217699	6885	1.00191	250.01	73.8384	0.000417314	17-45169089-G-A	-48610	-48610	5	5	0.0203252	4.32089e-05	-3.891	0.909081	0.0961904	0.0985838	0.436803	6.13385e-06
chr17_45217700	6885	0.996059	349.349	81.938	0.00370051	17-45726820-T-C	509120	509120	78	104	0.422764	0.00141187	-0.462273	0.140731	0.727827	0.727586	0.714161	4.21524e-06
chr17_45217716	6885	1.01283	418.821	86.121	8.33296e-06	17-44366998-C-G	-850718	-850718	9	10	0.0406504	1.75442e-06	-1.77916	0.349994	0.00319968	0.00322227	0.0831043	3.945e-06
chr17_45217726	6885	1.03086	395.521	85.0449	0.0028358	17-45808624-A-AGGTTT	590898	590898	4	4	0.0162602	0.00127331	-1.99494	0.601428	0.666833	0.662288	0.698677	4.70869e-06
chr17_45217730	6885	1.05311	330.575	80.998	0.00173571	17-44718033-AGAAAG-A	-499697	-499697	9	9	0.0365854	0.000530995	1.37736	0.384541	0.414859	0.411287	0.627844	6.49629e-06
chr17_45217731	6885	1.02885	412.301	86.1468	0.00571014	17-45875874-C-CTA	658143	658143	23	24	0.0983606	0.00303555	0.699665	0.230224	0.89831	0.900855	0.750012	4.45818e-06
chr17_45217737	6885	0.961715	198.662	67.4754	0.00124194	17-45664932-T-A	447195	447195	9	9	0.0365854	9.00804e-05	1.11669	0.273466	0.231677	0.235007	0.556785	5.78701e-06
chr17_45217738	6885	0.965466	193.59	67.1219	0.00701476	17-44414139-ATATGTGTATATATATATG-A	-803599	-803599	5	5	0.0206612	0.00104446	1.56574	0.463483	0.754725	0.75605	0.721022	6.10634e-06
chr17_45217739	6885	1.03048	419.933	86.2848	0.000268154	17-45158742-T-C	-58997	-58997	87	117	0.47561	9.4228e-05	0.54891	0.134826	0.0952905	0.0982688	0.436446	4.42392e-06
chr17_45217740	6885	0.996887	202.411	68.4496	0.0023954	17-44250050-G-A	-967690	-967690	5	5	0.0203252	0.000256625	1.38712	0.365747	0.386361	0.386092	0.620265	7.31734e-06
chr17_45217741	6885	1.04024	375.051	82.3143	0.000202116	17-44979320-C-G	-238421	-238421	6	7	0.0289256	4.54808e-05	-1.62389	0.380605	0.0624938	0.0646216	0.380644	5.27685e-06
chr17_45217744	6885	1.02424	351.344	81.2565	0.00190334	17-45193387-AT-A	-24357	-24357	66	70	0.285124	0.000605671	0.598444	0.168917	0.474553	0.476265	0.648681	5.07503e-06
chr17_45217755	6885	1.03471	393.595	85.4547	0.00391565	17-44821949-G-A	-395806	-395806	3	3	0.0121951	0.00189416	-2.38414	0.746918	0.774523	0.775714	0.725704	4.85192e-06
chr17_45217756	6885	1.04042	460.751	88.8094	0.00114791	17-44821949-G-A	-395807	-395807	3	3	0.0121951	0.00059477	-2.36111	0.665435	0.39656	0.391403	0.622106	4.30023e-06
chr17_45217765	6885	1.04705	348.82	82.5018	0.00584939	17-45115454-A-G	-102311	-102311	88	122	0.495935	0.00252238	-0.411043	0.132606	0.858514	0.860634	0.742723	5.92547e-06
chr17_45217775	6885	0.961499	167.31	63.8711	0.00915255	17-46060411-G-A	842636	842636	4	4	0.0162602	0.00115695	1.43557	0.428953	0.793321	0.797111	0.730639	6.86048e-06
chr17_45217778	6885	1.01688	308.574	79.0275	0.00175019	17-44977671-A-G	-240107	-240107	55	70	0.284553	0.000456476	-0.451985	0.124641	0.413959	0.409333	0.627584	5.50216e-06
chr17_45217794	6885	1.00626	241.221	73.1087	0.00403455	17-45628711-C-T	410917	410917	3	3	0.0122951	0.000810857	1.75579	0.508139	0.618238	0.620149	0.68823	6.55011e-06
chr17_45217799	6885	1.04333	347.425	80.9478	0.00102143	17-46115445-C-CGA	897646	897646	62	82	0.336066	0.000278618	-0.47665	0.126462	0.285471	0.279338	0.577722	5.80998e-06
chr17_45217804	6885	0.986544	257.132	73.9257	0.000409626	17-45144335-C-T	-73469	-73469	5	6	0.0245902	4.26049e-05	-2.46386	0.57515	0.10249	0.103681	0.442713	5.35614e-06
chr17_45217828	6885	1.03824	424.675	88.1548	0.0024064	17-44347746-G-C	-870082	-870082	20	21	0.0853659	0.00129481	0.891305	0.269131	0.635236	0.624263	0.688673	4.6007e-06
chr17_45217834	6885	1.06423	407.656	85.8097	0.00708425	17-45470558-C-G	252724	252724	88	87	0.356557	0.0038092	-0.705931	0.238204	0.934707	0.937893	0.757301	5.64463e-06
chr17_45217835	6885	1.06856	397.976	85.3198	0.00629143	17-46212466-A-G	994631	994631	89	111	0.45339	0.0032371	-0.412994	0.136852	0.90411	0.908564	0.751616	5.93719e-06
chr17_45217842	6885	1.03602	370.39	85.793	0.00476357	17-44635943-G-A	-581899	-581899	26	28	0.114754	0.00241932	-0.699046	0.224537	0.816618	0.819865	0.735134	5.19982e-06
chr17_45217843	6885	1.05341	357.515	83.918	0.00575999	17-45198519-C-T	-19324	-19324	18	18	0.0731707	0.00269657	-0.88398	0.287199	0.863214	0.861816	0.742943	6.01796e-06
chr17_45217856	6885	1.04451	458.528	88.4633	0.00408367	17-44250482-G-A	-967374	-967374	4	4	0.0162602	0.00237571	1.54771	0.496192	0.837016	0.835907	0.738039	4.4357e-06
chr17_45217933	6886	1.03192	350.539	83.6043	0.000430538	17-45195820-C-T	-22113	-22113	47	48	0.195122	0.000126666	0.81279	0.203695	0.132687	0.129945	0.474797	5.34994e-06
chr17_45217965	6886	1.03732	422.892	87.4705	0.00157324	17-46010142-G-A	792177	792177	6	6	0.0243902	0.000768774	1.46182	0.421101	0.469853	0.468183	0.64702	4.59281e-06
chr17_45217966	6886	1.04974	455.313	89.1767	0.00154382	17-44223670-A-AGTGCTTTG	-994296	-994296	70	89	0.361789	0.000846648	0.589637	0.171294	0.487551	0.481414	0.649783	4.61747e-06
chr17_45217988	6886	1.03799	363.9	81.4243	0.00342593	17-45583996-A-G	366008	366008	5	5	0.0206612	0.00124278	1.15816	0.348368	0.70483	0.698854	0.707337	5.36045e-06
chr17_45218003	6886	1.03902	356.382	81.397	0.000803808	17-44701164-C-G	-516839	-516839	30	33	0.134146	0.000217177	-0.782325	0.203737	0.234677	0.23268	0.555299	5.50966e-06
chr17_45218004	6886	1.01392	244.926	73.2599	0.00750705	17-44857047-T-C	-360957	-360957	13	14	0.057377	0.00186717	1.08604	0.339753	0.838116	0.838605	0.738383	6.79532e-06
chr17_45218008	6886	1.0315	349.7	82.2158	0.000315572	17-45022363-C-T	-195645	-195645	9	10	0.0406504	7.65975e-05	-1.30576	0.316365	0.09959	0.0960915	0.433133	5.34817e-06
chr17_45218019	6886	1.04102	344.714	80.3632	0.0158216	17-44251730-T-TG	-966289	-966289	10	10	0.0413223	0.00736693	-1.00054	0.365663	0.993601	0.99548	0.770005	5.76986e-06
chr17_45218033	6886	1.04554	354.318	81.5553	0.00305427	17-45957370-G-A	739337	739337	6	6	0.0243902	0.00109294	1.77393	0.527289	0.649235	0.642903	0.692872	5.778e-06
chr17_45218038	6886	1.03656	427.679	87.1416	0.0002443	17-44943416-A-G	-274622	-274622	12	12	0.0487805	9.18706e-05	-1.48606	0.364396	0.0878912	0.0898344	0.426488	4.5192e-06
chr17_45218064	6886	1.034	379.179	82.788	0.000220629	17-45256333-G-A	38269	38269	10	12	0.0487805	5.30746e-05	-1.88665	0.446474	0.0730927	0.0726425	0.394904	5.01318e-06
chr17_45218127	6886	1.0237	328.754	79.2361	0.00778775	17-44893132-T-G	-324995	-324995	10	10	0.0406504	0.00291634	0.847299	0.277598	0.920008	0.920159	0.754109	5.40439e-06
chr17_45218273	6886	0.965029	185.721	65.6875	0.00603309	17-46005931-T-C	787658	787658	39	45	0.182927	0.000737113	-0.414752	0.119042	0.683732	0.689077	0.705338	6.34456e-06
chr17_45218291	6886	1.00954	352.336	82.1318	0.00153025	17-45051538-T-A	-166753	-166753	77	92	0.377049	0.000499736	0.441229	0.122573	0.413159	0.412336	0.628273	4.58606e-06
chr17_45218323	6886	1.04545	418.893	87.2847	0.00190452	17-45652338-GT-G	434015	434015	7	8	0.0327869	0.00094085	-1.61454	0.47345	0.533847	0.528841	0.664024	4.88453e-06
chr17_45218328	6886	1.04764	434.8	87.9418	0.00072231	17-44885440-C-T	-332888	-332888	24	25	0.103306	0.000332751	0.858053	0.230773	0.247775	0.248957	0.564552	4.77162e-06
chr17_45218350	6887	0.965896	193.818	67.7339	5.70516e-05	17-45981601-G-A	763251	763251	4	4	0.0162602	1.10882e-06	2.23335	0.430093	0.0140986	0.0130046	0.19679	6.11859e-06
chr17_45218353	6887	1.02289	369.678	83.2445	0.00430281	17-44403715-T-C	-814638	-814638	8	8	0.0325203	0.00183929	-1.4251	0.445157	0.792321	0.79004	0.729033	4.78049e-06
chr17_45218357	6887	0.995638	221.718	70.8267	0.0256181	17-44462985-T-TATAA	-755372	-755372	13	13	0.053719	0.00825589	0.719408	0.266877	0.9969	0.996864	0.770296	6.62224e-06
chr17_45218372	6887	1.01225	462.556	91.0215	0.00300083	17-45344065-T-C	125693	125693	52	61	0.247967	0.00196372	-0.567946	0.178574	0.745025	0.746747	0.719391	3.55789e-06
chr17_45218389	6887	1.04157	377.124	84.1965	0.00221659	17-45916655-T-C	698266	698266	50	54	0.219512	0.000903056	-0.668335	0.195268	0.558544	0.547792	0.670365	5.29272e-06
chr17_45218398	6887	1.02168	407.06	85.6207	0.00314417	17-45043301-C-G	-175097	-175097	13	13	0.0528455	0.00148861	-1.10263	0.337381	0.713129	0.714492	0.71075	4.30681e-06
chr17_45218399	6887	1.02528	379.473	85.1523	0.00163343	17-45126102-A-G	-92297	-92297	17	20	0.0813008	0.000679477	0.993876	0.283275	0.451655	0.449964	0.64324	4.73128e-06
chr17_45218425	6887	1.02737	405.596	85.7853	0.00100434	17-45353330-A-G	134905	134905	61	69	0.280488	0.000407859	0.666131	0.182043	0.325267	0.321875	0.597496	4.48812e-06
chr17_45218428	6887	1.0142	303.747	78.4257	0.00250982	17-44280618-C-T	-937810	-937810	6	6	0.0243902	0.000679453	1.32007	0.376245	0.528747	0.527154	0.663663	5.49006e-06
chr17_45218431	6888	0.964506	193.964	67.3471	5.18913e-05	17-46163136-C-T	944705	944705	8	9	0.0371901	8.99887e-07	1.00941	0.19256	0.0124988	0.0119639	0.187698	6.05142e-06
chr17_45218438	6888	0.966234	158.05	62.085	0.00235733	17-44772984-T-C	-445454	-445454	64	82	0.333333	0.00012012	0.388671	0.0970504	0.329167	0.327432	0.598998	7.5222e-06
chr17_45218440	6888	1.05837	339.155	81.5254	0.00161983	17-45983126-G-A	764686	764686	16	16	0.0650407	0.000509663	1.01977	0.283748	0.39776	0.394895	0.622882	6.54327e-06
chr17_45218450	6888	1.04402	403.577	84.6475	0.00246183	17-44654153-TTGTGTG-T	-564297	-564297	35	37	0.154167	0.00105272	0.707513	0.209585	0.619138	0.611196	0.687156	5.02387e-06
chr17_45218455	6888	1.04042	413.288	86.6493	0.000297578	17-45109853-G-A	-108602	-108602	18	18	0.0731707	0.000109735	-1.03714	0.257376	0.10469	0.104361	0.443041	4.79407e-06
chr17_45218457	6888	1.0325	360.279	83.8217	4.24828e-05	17-45760871-G-T	542414	542414	43	49	0.199187	8.55676e-06	0.73958	0.157498	0.0119988	0.0130738	0.19723	5.22496e-06
chr17_45218463	6888	1.02913	412.084	86.488	0.00296051	17-45849092-C-T	630629	630629	4	4	0.0162602	0.00146938	2.05552	0.628161	0.69853	0.694154	0.705926	4.46877e-06
chr17_45218465	6888	1.04076	403.772	85.5688	0.00187773	17-45036511-G-A	-181954	-181954	9	9	0.0368852	0.000821827	-1.50496	0.436061	0.519048	0.512585	0.658804	4.91793e-06
chr17_45218485	6888	1.02475	417.433	86.7596	9.49417e-05	17-45202487-G-A	-15998	-15998	6	6	0.0243902	3.03415e-05	-2.01689	0.46123	0.0368963	0.0354869	0.309414	4.28605e-06
chr17_45218489	6888	1.03676	399.083	84.7409	0.0023922	17-44918766-G-C	-299723	-299723	45	47	0.191057	0.00102494	-0.668789	0.197634	0.60204	0.599356	0.684943	4.84914e-06
chr17_45218502	6888	1.03266	365.111	82.9647	0.00318453	17-45118683-T-C	-99819	-99819	4	4	0.0163934	0.00126706	-1.91745	0.577801	0.676132	0.675033	0.70158	5.16112e-06
chr17_45218524	6888	0.997636	263.236	74.8453	0.00014591	17-44533090-C-CA	-685434	-685434	30	31	0.126016	1.23396e-05	0.849183	0.184454	0.0375962	0.0380133	0.31491	5.65591e-06
chr17_45218532	6888	1.00804	314.962	79.7294	0.000856381	17-44403715-T-C	-814817	-814817	8	8	0.0325203	0.000201398	-1.67816	0.434629	0.237376	0.2331	0.555687	5.07791e-06
chr17_45218533	6888	1.01839	416.086	86.343	0.00211929	17-44262056-C-T	-956477	-956477	85	111	0.454918	0.000995745	0.484276	0.142735	0.581642	0.578006	0.680068	4.12195e-06
chr17_45218535	6888	1.01298	291.079	77.2825	0.00160212	17-45732139-C-T	513604	513604	6	6	0.0243902	0.000351588	-1.65897	0.448095	0.366963	0.36667	0.615054	5.68201e-06
chr17_45218541	6888	1.03912	410.619	85.3517	0.00105761	17-44293943-G-A	-924598	-924598	13	15	0.0609756	0.000418294	-0.841116	0.230327	0.336166	0.333934	0.600947	4.78528e-06
chr17_45219840	6894	0.938605	190.333	66.3138	0.0157854	17-44510464-G-C	-709376	-709376	7	7	0.0284553	0.00314723	0.977452	0.322897	0.958904	0.957169	0.762537	5.06395e-06
chr17_45219865	6894	1.01366	272.642	75.9719	0.000596246	17-45868615-A-G	648750	648750	65	83	0.340164	8.77332e-05	0.604872	0.147867	0.146285	0.145469	0.490435	6.09418e-06
chr17_45219866	6894	1.05149	423.192	86.8705	0.000661517	17-45113638-T-C	-106228	-106228	36	41	0.166667	0.000276613	0.685121	0.181673	0.218478	0.222855	0.548344	5.02307e-06
chr17_45219875	6894	1.0249	359.638	81.9381	0.00200867	17-45144335-C-T	-75540	-75540	5	6	0.0245902	0.000680984	1.7627	0.502501	0.506149	0.502874	0.656952	4.97987e-06
chr17_45219914	6894	1.02984	360.704	82.1647	0.00292043	17-45470558-C-A	250644	250644	122	121	0.495902	0.00108175	3.79138	1.1259	0.650935	0.639282	0.692288	5.1291e-06
chr17_45219918	6894	0.991093	245.281	74.1353	0.003223	17-45171214-C-T	-48704	-48704	36	42	0.172131	0.000657284	0.671319	0.1908	0.554545	0.551174	0.671333	5.79841e-06
chr17_45219934	6895	1.02957	447.292	88.235	0.00184643	17-45898869-A-G	678935	678935	64	83	0.337398	0.000968994	0.499222	0.14678	0.556444	0.548804	0.670651	4.12871e-06
chr17_45219936	6895	1.00298	312.822	78.7957	0.000620827	17-45369711-T-TA	149775	149775	3	3	0.0121951	0.000123758	-2.58152	0.645924	0.178782	0.175457	0.516158	4.93861e-06
chr17_45219958	6895	0.977029	268.773	74.7284	0.000274184	17-44564078-C-CATTT	-655880	-655880	4	4	0.0162602	2.77308e-05	-2.44211	0.555496	0.0766923	0.076192	0.402854	4.78637e-06
chr17_45219968	6895	1.05469	450.41	88.0694	0.000686592	17-45489042-A-T	269074	269074	11	12	0.0487805	0.000317596	-1.31818	0.353249	0.245575	0.242602	0.56032	4.81535e-06
chr17_45219972	6895	1.01062	475.879	89.1669	0.00427701	17-45182847-A-ATG	-37125	-37125	13	14	0.057377	0.00260202	-0.882695	0.285699	0.865813	0.867653	0.743909	3.42047e-06
chr17_45219975	6895	1.01524	378.142	84.0256	0.00168407	17-45217016-G-A	-2959	-2959	5	5	0.0203252	0.000647566	-1.9124	0.54285	0.467553	0.463901	0.646048	4.44072e-06
chr17_45219982	6895	1.04444	451.751	87.7884	0.00018752	17-44989056-CA-C	-230926	-230926	66	70	0.2875	7.25159e-05	0.664692	0.160471	0.0712929	0.071328	0.392357	4.50033e-06
chr17_45219989	6895	0.951258	193.397	67.4567	0.0131001	17-46030372-C-CA	810383	810383	6	6	0.0245902	0.0026196	0.897975	0.290852	0.931607	0.928653	0.755559	5.49433e-06
chr17_45219996	6896	0.957526	157.512	62.7628	0.0100486	17-44305036-C-T	-914960	-914960	79	108	0.439024	0.00120524	-0.308472	0.0925218	0.80362	0.808802	0.733069	7.07377e-06
chr17_45220001	6896	1.04507	405.429	86.0454	0.000336691	17-45262392-C-G	42391	42391	8	10	0.0406504	0.000119486	-1.96979	0.491673	0.114789	0.11422	0.454549	5.03445e-06
chr17_45220006	6896	1.00602	394.345	84.5344	0.00128527	17-44580396-T-TCTGATGATG	-639610	-639610	10	12	0.0487805	0.000491572	-1.14909	0.318787	0.40466	0.394859	0.622882	4.00022e-06
chr17_45220020	6896	1.00556	246.169	73.8257	0.00290046	17-44624484-T-TAAATAAAATA	-595536	-595536	56	62	0.254098	0.000557238	0.506872	0.142078	0.507749	0.508157	0.657831	6.388e-06
chr17_45505604	6557	1.06037	359.036	86.0799	0.00212715	17-45264774-G-C	-240830	-240830	64	78	0.319672	0.000982126	0.539679	0.158867	0.512549	0.50613	0.657831	6.25825e-06
chr17_47619356	5672	0.931311	208.896	69.3853	0.00813158	17-47895614-G-A	276258	276258	5	5	0.0203252	0.00155256	0.893664	0.274552	0.837616	0.836905	0.738166	4.35662e-06
chr17_47619387	5672	0.988473	215.268	72.274	0.0016454	17-47785139-A-AGT	165752	165752	12	12	0.0487805	0.000226516	1.02976	0.269009	0.308969	0.303835	0.589489	6.48582e-06
chr17_47619390	5672	0.999591	240.883	75.3413	0.000283977	17-47000277-C-T	-619113	-619113	22	23	0.0934959	3.13041e-05	0.822044	0.188339	0.0661934	0.0662114	0.383646	6.26521e-06
chr17_47947875	6164	1.06319	298.436	76.1864	0.00536281	17-47992861-C-A	44986	44986	6	6	0.0243902	0.00149116	1.01332	0.310105	0.784622	0.7801	0.72659	7.66119e-06
chr17_47947915	6164	0.934478	200.103	69.3887	0.00218058	17-46993293-C-T	-954622	-954622	11	12	0.0487805	0.000248018	1.13606	0.298786	0.382262	0.386462	0.620265	4.6633e-06
chr17_48121400	6055	1.0395	364.525	83.7646	0.00118628	17-48998553-G-A	877153	877153	72	93	0.378049	0.000421415	-0.473563	0.129755	0.340266	0.332596	0.600669	5.40348e-06
chr17_48122238	6057	1.01382	381.415	84.9001	0.000387677	17-47800433-G-A	-321805	-321805	97	123	0.5	0.000126458	0.535823	0.134268	0.134187	0.133041	0.477883	4.36075e-06
chr17_48122429	6056	1.0159	321.404	80.2481	0.00269699	17-48476369-AT-A	353940	353940	6	7	0.0291667	0.000854755	0.921878	0.268038	0.578642	0.572946	0.678569	5.24804e-06
chr17_48864302	5591	1.01189	290.181	72.5825	0.000267183	17-49422476-G-GA	558174	558174	6	6	0.0243902	2.03475e-05	1.70777	0.381518	0.0718928	0.0719968	0.393771	5.65751e-06
chr17_48864310	5591	0.997687	405.474	79.5904	0.00183266	17-49064430-A-G	200120	200120	23	24	0.097561	0.000506191	0.711223	0.197785	0.524948	0.525791	0.663507	3.67315e-06
chr17_48864315	5591	1.03023	487.272	83.7805	0.000442144	17-47918525-C-G	-945790	-945790	3	3	0.0121951	0.000132849	2.23784	0.562682	0.179882	0.18237	0.520243	3.80655e-06
chr17_48864337	5591	0.9681	259.897	69.5932	0.000285588	17-49432148-G-A	567811	567811	3	3	0.0122951	1.47942e-05	2.35371	0.516421	0.0815918	0.0788065	0.406922	4.63762e-06
chr17_48864339	5591	0.94238	232.763	66.2672	0.00197915	17-48473715-C-CAAT	-390624	-390624	3	3	0.0125	0.000153355	1.6789	0.426406	0.387961	0.39811	0.623689	4.26414e-06
chr17_48864340	5591	1.01651	526.275	86.1276	0.000785342	17-49485338-A-G	620998	620998	26	28	0.113821	0.000316446	-0.737458	0.197571	0.333667	0.330828	0.599986	3.21817e-06
chr17_50963143	6447	0.995589	618.364	81.0957	0.00168389	17-51539717-A-G	576574	576574	3	3	0.0121951	0.000515943	1.63718	0.455998	0.651535	0.649163	0.695002	2.37363e-06
chr17_50964330	6448	1.02436	942.106	90.4547	0.000133425	17-51101041-G-A	136711	136711	4	4	0.0162602	6.40529e-05	-2.10064	0.503092	0.108389	0.111053	0.451639	1.89428e-06
chr17_50964333	6448	0.998012	588.644	80.4563	0.000255832	17-51258590-G-A	294257	294257	4	4	0.0162602	4.94505e-05	1.72321	0.405993	0.143286	0.140475	0.484911	2.53589e-06
chr17_50964334	6448	1.02217	767.606	86.7329	0.00114056	17-50898771-A-AAAAT	-65563	-65563	40	44	0.178862	0.000506991	-0.543132	0.15106	0.575942	0.573461	0.678666	2.29144e-06
chr17_50964342	6448	1.01146	490.011	75.9297	0.00437992	17-50077304-G-A	-887038	-887038	6	6	0.0243902	0.00112953	1.1429	0.340748	0.880112	0.881369	0.746201	3.34078e-06
chr17_50964343	6448	0.969457	445.073	73.6653	0.00175274	17-50868145-ATT-A	-96198	-96198	11	11	0.0454545	0.000282616	1.00613	0.267228	0.543946	0.55645	0.672995	2.73521e-06
chr17_50964370	6448	1.01473	492.466	75.5371	0.000672424	17-51136819-C-T	172449	172449	9	9	0.0365854	9.77654e-05	-1.39761	0.344138	0.274673	0.275351	0.577081	3.39824e-06
chr17_50964382	6448	1.0276	885.758	90.3014	6.86661e-05	17-50284163-T-C	-680219	-680219	90	114	0.467213	3.05687e-05	-0.658355	0.150622	0.0533947	0.0539535	0.354034	2.05829e-06
chr17_50964383	6448	0.96765	373.075	69.7503	0.00240926	17-51371169-G-T	406786	406786	60	66	0.268293	0.000295751	-0.458158	0.122109	0.60364	0.60805	0.686374	3.21998e-06
chr17_50964384	6448	0.964367	462.447	74.7049	0.00809634	17-50816004-CT-C	-148380	-148380	3	3	0.0121951	0.00228203	-1.85796	0.593184	0.980202	0.978415	0.766282	2.53539e-06
chr17_50964781	6448	1.02653	910.439	91.2847	0.00121445	17-51693763-T-A	728982	728982	6	6	0.0243902	0.000751322	-1.78342	0.512722	0.658434	0.658406	0.69785	1.98837e-06
chr17_50964782	6448	0.999113	503.392	76.3075	0.00107642	17-51392950-T-G	428168	428168	79	102	0.414634	0.000193696	0.377865	0.0975868	0.418958	0.41894	0.630432	2.9881e-06
chr17_50964785	6448	1.06673	878.29	89.0411	0.00023331	17-51844162-TGAA-T	879377	879377	7	7	0.0284553	0.000103883	0.920545	0.227596	0.159984	0.161302	0.502916	2.66053e-06
chr17_50964809	6448	0.941094	309.56	64.9151	0.00152997	17-51722251-G-A	757442	757442	4	4	0.0162602	8.90789e-05	1.24171	0.303856	0.40246	0.406892	0.627214	3.17433e-06
chr17_50964812	6448	0.946295	484.143	75.0213	0.00296406	17-51887190-G-GA	922378	922378	3	3	0.0123967	0.000635087	1.77441	0.502852	0.773523	0.780116	0.72659	2.11285e-06
chr17_50964815	6448	1.03564	875.363	89.0566	0.00103746	17-50090905-A-G	-873910	-873910	3	3	0.0121951	0.000541367	2.35919	0.659708	0.583242	0.580933	0.68019	2.19479e-06
chr17_50964817	6448	0.959632	364.372	68.2987	7.92002e-05	17-51476741-C-T	511924	511924	8	8	0.0327869	1.96411e-06	1.17663	0.232704	0.0347965	0.0333795	0.304819	3.10633e-06
chr17_50964824	6448	0.925848	208.031	57.3665	0.000241318	17-51784340-A-G	819516	819516	4	4	0.0162602	1.35459e-06	1.52844	0.297062	0.0649935	0.0630141	0.377751	4.18833e-06
chr17_50964828	6448	1.02625	759.995	85.7048	0.00180173	17-50820858-C-T	-143970	-143970	3	3	0.0121951	0.000791445	2.21555	0.639842	0.735026	0.736865	0.716684	2.37768e-06
chr17_53106239	6828	1.03694	432.444	86.6197	4.02328e-05	17-53258422-G-A	152183	152183	83	107	0.438525	1.12654e-05	-0.617963	0.133563	0.0130987	0.0146125	0.207522	4.48032e-06
chr17_53106278	6828	1.0502	447.586	87.0168	0.000215127	17-53208385-A-G	102107	102107	4	5	0.0206612	7.86425e-05	-1.58684	0.385132	0.0766923	0.0797619	0.408917	4.71097e-06
chr17_56888498	6519	1.04178	977.143	89.8006	9.70793e-20	17-56888498-CT-C	0	0	86	111	0.454918	1.31195e-21	-1.14218	0.0930285	9.999e-05	1.99418e-17	9.54614e-15	2.04551e-06
chr17_57972461	5713	0.938935	377.719	70.3051	0.00136354	17-57926671-T-C	-45790	-45790	26	28	0.113821	0.000142468	0.606644	0.15328	0.428257	0.433369	0.636579	2.55811e-06
chr17_57972462	5713	1.04665	781.289	87.9719	0.00112708	17-57470276-T-TTTTA	-502186	-502186	42	47	0.191057	0.000548449	-0.515528	0.144314	0.570143	0.56453	0.6755	2.63904e-06
chr17_57972463	5713	1.01973	694.87	84.3469	7.43065e-05	17-57446582-C-T	-525881	-525881	3	4	0.0162602	1.75253e-05	1.12719	0.24968	0.0480952	0.0470555	0.339696	2.49043e-06
chr17_57972467	5713	1.03999	913.362	89.8685	2.1937e-06	17-57896145-G-A	-76322	-76322	51	59	0.239837	6.67171e-07	-0.67283	0.126653	0.00129987	0.00153431	0.0504656	2.16343e-06
chr17_59620162	4042	1.04088	283.103	85.7141	0.00076734	17-59147377-G-GAC	-472785	-472785	11	13	0.0546218	0.000297963	0.701787	0.187148	0.182982	0.179887	0.519329	7.01912e-06
chr17_59729741	4045	1.01663	280.515	85.6494	0.00257492	17-60710710-T-C	980969	980969	58	70	0.286885	0.00118657	-0.409524	0.122653	0.511649	0.506866	0.657831	6.04259e-06
chr17_59729746	4045	1.01582	292.986	87.317	0.00394965	17-58743985-A-G	-985761	-985761	7	7	0.0284553	0.00214095	-1.04658	0.331957	0.683132	0.680087	0.702407	5.75379e-06
chr17_59729850	4046	0.971914	185.571	75.744	0.0025048	17-59408629-C-T	-321221	-321221	40	45	0.184426	0.000543309	0.483758	0.135315	0.382362	0.385924	0.620265	6.67946e-06
chr17_59834539	4307	1.04728	286.681	83.5314	0.000900495	17-60295756-AC-A	461217	461217	16	16	0.0650407	0.000299285	0.884857	0.236048	0.209379	0.208513	0.540408	7.22021e-06
chr17_59834604	4308	1.0085	221.312	78.5379	0.00230507	17-59484238-T-C	-350366	-350366	6	6	0.025	0.000616773	1.05636	0.298625	0.39936	0.395794	0.623164	7.24957e-06
chr17_59836336	4313	1.06654	305.264	85.8394	0.00314871	17-59135054-C-T	-701282	-701282	17	18	0.0731707	0.00151215	0.839316	0.2572	0.59934	0.58907	0.682013	7.6455e-06
chr17_59836342	4313	1.0253	344.668	89.542	0.00232348	17-60558512-T-C	722170	722170	19	21	0.0853659	0.00135967	-0.912881	0.276919	0.544146	0.539649	0.667728	5.20976e-06
chr17_59836344	4313	1.03865	254.816	82.0965	0.0166038	17-59389097-G-A	-447247	-447247	6	6	0.0243902	0.00849359	0.670451	0.249658	0.983402	0.984732	0.768073	7.68736e-06
chr17_59836358	4313	1.04757	274.026	81.6861	0.00288541	17-59600584-C-T	-235774	-235774	6	6	0.0243902	0.00103056	1.1766	0.34787	0.531847	0.524789	0.663105	7.56766e-06
chr17_59836371	4313	0.969578	158.891	69.6676	0.0103399	17-60327132-A-G	490761	490761	3	3	0.0121951	0.00221343	-2.19074	0.697236	0.816718	0.816871	0.734724	7.66885e-06
chr17_59836386	4313	1.02168	256.275	81.5795	0.00398345	17-60411324-A-AAAAT	574938	574938	20	23	0.0942623	0.00150487	-0.852115	0.261001	0.632037	0.631215	0.690308	6.84082e-06
chr17_59836397	4313	1.0021	198.264	75.3993	0.00841611	17-60454215-AATTT-A	617818	617818	5	6	0.0243902	0.00251429	-1.31916	0.425432	0.810519	0.812227	0.733557	7.74504e-06
chr17_59836406	4313	0.963252	167.492	71.1246	8.01339e-06	17-59769154-CT-C	-67252	-67252	33	36	0.152542	1.34442e-07	-1.08145	0.190345	0.0019998	0.00173614	0.0556774	6.94302e-06
chr17_59836458	4313	1.05074	294.932	84.8178	0.00330515	17-58873565-G-GTAT	-962893	-962893	36	43	0.182203	0.00149688	-0.606872	0.185788	0.610039	0.601283	0.685079	7.17331e-06
chr17_59836459	4313	1.00985	286.852	86.4377	2.57403e-05	17-59822326-C-CT	-14133	-14133	34	37	0.154167	6.6292e-06	-0.911558	0.191528	0.00609939	0.00698001	0.139505	5.64468e-06
chr17_59836471	4313	1.02599	220.208	79.3365	1.31246e-05	17-59497701-G-GA	-338770	-338770	49	58	0.235772	1.10921e-06	-0.80282	0.154607	0.00169983	0.00245156	0.0707208	8.19163e-06
chr17_59836473	4313	1.04935	336.29	89.6905	5.07667e-09	17-59836488-A-G	15	15	78	94	0.382114	8.14714e-10	0.861481	0.126757	9.999e-05	8.67515e-07	7.84628e-05	6.23651e-06
chr17_59836474	4313	1.03185	289.313	85.9667	3.04462e-06	17-59812044-T-G	-24430	-24430	79	93	0.381148	5.41421e-07	0.805641	0.150273	0.00049995	0.000694107	0.0271916	6.47918e-06
chr17_63433062	4644	0.933452	167.757	62.4971	0.00261987	17-63774012-G-T	340950	340950	4	4	0.0162602	0.000148943	1.28681	0.326153	0.383762	0.389109	0.620887	5.51784e-06
chr17_63433064	4644	0.987203	330.007	81.1596	0.00113995	17-62917345-C-T	-515719	-515719	8	9	0.0365854	0.00032401	1.1943	0.320546	0.322668	0.319719	0.595705	4.1929e-06
chr17_63433128	4644	0.991747	318.404	75.5515	0.00122462	17-64186061-T-C	752933	752933	3	3	0.0122951	0.000212379	-2.05521	0.534352	0.329967	0.326968	0.598908	4.48736e-06
chr17_63433164	4644	1.02051	372.723	83.0224	0.000188207	17-63564136-TAC-T	130972	130972	5	6	0.025	4.50689e-05	-1.4805	0.346803	0.0625937	0.0635745	0.378975	4.66711e-06
chr17_63433170	4644	1.01641	355.739	78.8788	0.000161317	17-62745886-C-T	-687284	-687284	14	14	0.0569106	2.3414e-05	1.10512	0.248895	0.0505949	0.0528373	0.35189	4.75759e-06
chr17_63433192	4644	0.970313	232.93	70.2121	0.00237737	17-63564136-TAC-T	130944	130944	5	6	0.025	0.000304122	-1.18898	0.317567	0.436656	0.440319	0.639407	5.25939e-06
chr17_63433196	4644	1.05088	377.384	82.08	0.000761525	17-63564136-TAC-T	130940	130940	5	6	0.025	0.000216412	-1.46504	0.381434	0.229677	0.22851	0.551918	5.61129e-06
chr17_63433233	4644	1.04545	435.528	85.9004	8.71908e-05	17-62892650-C-CT	-540583	-540583	7	9	0.0365854	2.51009e-05	1.95076	0.441139	0.0285971	0.0314727	0.297259	4.69789e-06
chr17_63701750	4650	1.01376	431.503	88.0335	0.000107861	17-62727309-A-G	-974441	-974441	80	99	0.405738	3.99839e-05	0.425632	0.0989708	0.0408959	0.0433363	0.330069	3.85317e-06
chr17_63701758	4650	1.04497	450.273	89.5217	0.000287657	17-62857961-T-C	-843797	-843797	6	6	0.0243902	0.000136563	1.42706	0.35951	0.106389	0.108527	0.449109	4.53015e-06
chr17_63701764	4650	1.03266	515.025	92.8816	0.00127091	17-63092416-G-C	-609348	-609348	5	5	0.0204918	0.000876409	1.01873	0.296852	0.470153	0.464766	0.646048	3.65899e-06
chr17_63701785	4650	1.02877	469.243	91.4211	0.000247075	17-62924595-G-A	-777190	-777190	19	19	0.0772358	0.000136203	0.87491	0.220369	0.10159	0.101549	0.440241	3.91517e-06
chr17_63701811	4650	1.01102	382.595	85.762	0.00135031	17-64290260-A-C	588449	588449	54	56	0.227642	0.0005713	0.411863	0.115686	0.40106	0.398297	0.623813	4.26602e-06
chr17_63701869	4649	0.952625	129.771	56.5746	0.000238751	17-64325222-A-G	623353	623353	4	4	0.0162602	1.12064e-06	1.71304	0.330052	0.0393961	0.0366788	0.311462	8.27412e-06
chr17_63701901	4649	1.01728	320.243	79.8475	0.000827301	17-62764467-C-CA	-937434	-937434	3	3	0.0121951	0.000195173	1.53127	0.395683	0.227077	0.225616	0.549828	5.31601e-06
chr17_64321491	4745	1.0208	331.09	76.4591	9.2241e-06	17-64322512-C-T	1021	1021	84	102	0.414634	4.42269e-07	-0.507048	0.0937542	0.00159984	0.00267929	0.0738561	5.26414e-06
chr17_64321494	4745	1.03085	512.793	88.4899	0.00124944	17-63946041-G-A	-375453	-375453	14	16	0.0650407	0.000638654	0.875713	0.248286	0.467053	0.458355	0.644768	3.63178e-06
chr17_64321512	4745	1.01275	625.477	94.7212	0.000768561	17-64280004-CT-C	-41508	-41508	48	58	0.237705	0.000582999	-0.530386	0.149229	0.372663	0.375591	0.616929	2.64012e-06
chr17_64321513	4745	1.0415	570.341	92.3855	0.000632634	17-63459072-A-AT	-862441	-862441	87	111	0.454545	0.000403061	0.573857	0.156678	0.285471	0.284163	0.580224	3.49821e-06
chr17_64321514	4745	0.971654	335.22	78.7433	6.43157e-05	17-64330199-T-A	8685	8685	59	65	0.264228	7.32909e-06	-0.528924	0.111718	0.0242976	0.0240637	0.263885	3.69049e-06
chr17_64321535	4745	1.0138	443.64	86.7627	0.00128005	17-64281163-C-G	-40372	-40372	51	54	0.219512	0.000579036	-0.617882	0.173748	0.430157	0.426735	0.633662	3.74873e-06
chr17_64321539	4745	1.01127	389.806	82.0446	0.000168683	17-64300285-C-T	-21254	-21254	66	73	0.296748	3.55864e-05	-0.826189	0.190754	0.0618938	0.0614141	0.374199	4.19412e-06
chr17_64321540	4745	1.03121	532.778	89.8492	0.000653911	17-63515670-C-T	-805870	-805870	3	3	0.0121951	0.000345617	-2.80044	0.755401	0.280372	0.280155	0.578364	3.50375e-06
chr17_64321552	4745	1.01697	386.485	82.4269	0.00128138	17-64607996-CATAA-C	286444	286444	24	25	0.102459	0.000414304	0.761832	0.208457	0.383962	0.38253	0.61879	4.39572e-06
chr17_64321611	4746	0.951481	175.533	62.1673	0.00856619	17-64298335-T-G	-23276	-23276	70	85	0.345528	0.000892419	-0.391565	0.114284	0.788121	0.794315	0.730165	6.06386e-06
chr17_64321612	4746	1.01803	373.612	80.2403	3.95956e-05	17-64331199-CT-C	9587	9587	84	100	0.409091	4.93129e-06	-0.679546	0.140619	0.0130987	0.0135054	0.20002	4.57945e-06
chr17_64321638	4746	1.02141	626.324	93.0435	3.84884e-06	17-64332968-C-CA	11330	11330	80	95	0.386179	1.88193e-06	-0.753728	0.148764	0.00149985	0.00209685	0.0637401	2.79408e-06
chr17_64321648	4746	1.02891	494.878	88.4422	0.000601688	17-64328009-C-T	6361	6361	70	84	0.341463	0.00028239	-0.585167	0.155412	0.250975	0.245114	0.561876	3.71578e-06
chr17_64321660	4746	1.04232	627.244	94.6701	0.000939688	17-65127270-C-T	805610	805610	13	13	0.0528455	0.000716525	1.10459	0.316267	0.426957	0.425015	0.633247	3.19755e-06
chr17_64321677	4746	1.03411	410.36	83.4858	0.000131574	17-64300285-C-T	-21392	-21392	66	73	0.296748	3.10601e-05	-0.678135	0.155295	0.0449955	0.0468647	0.339563	4.63565e-06
chr17_64321678	4746	1.04936	549.538	90.1995	0.000176748	17-64322188-T-C	510	510	84	101	0.413934	8.50289e-05	-0.54829	0.133758	0.0767923	0.080648	0.411312	3.81671e-06
chr17_64321716	4746	1.02256	419.615	82.2501	0.00164188	17-63351936-A-C	-969780	-969780	3	3	0.0121951	0.000548553	1.4604	0.408823	0.488251	0.487322	0.651249	4.20257e-06
chr17_64321722	4746	1.03045	432.697	85.028	0.000731937	17-64315043-G-T	-6679	-6679	86	104	0.422764	0.000266603	-0.49162	0.13	0.257774	0.258153	0.569169	4.2928e-06
chr17_64321754	4746	1.00941	338.05	78.1012	0.00778765	17-65274870-G-A	953116	953116	32	34	0.138211	0.00271659	0.5705	0.185497	0.927507	0.927613	0.755398	4.77537e-06
chr17_64322090	4747	0.970779	254.599	72.71	0.000630812	17-64300285-C-T	-21805	-21805	66	73	0.296748	6.55334e-05	-0.563746	0.135212	0.159784	0.158644	0.50083	4.82816e-06
chr17_64322115	4748	1.01521	525.611	89.1558	2.24399e-05	17-64328009-C-T	5894	5894	70	84	0.341463	7.8862e-06	-0.525071	0.111334	0.0105989	0.0108882	0.178679	3.19432e-06
chr17_64322163	4748	0.973581	253.33	72.1236	0.00320409	17-64289554-A-G	-32609	-32609	85	102	0.418033	0.000547354	-0.435348	0.121849	0.567143	0.568855	0.676897	4.95265e-06
chr17_64322173	4749	1.05441	590.957	93.3661	0.00302362	17-63457279-C-T	-864894	-864894	4	4	0.0162602	0.00225854	-1.81997	0.580436	0.822418	0.818662	0.73496	3.66367e-06
chr17_64322219	4750	1.03717	561.35	90.4487	0.000109379	17-63444012-AT-A	-878207	-878207	55	57	0.233607	5.15486e-05	-0.758892	0.179263	0.049995	0.0527996	0.351781	3.4567e-06
chr17_64322222	4750	1.03091	475.382	86.7829	0.00691264	17-63542154-G-C	-780068	-780068	8	8	0.0325203	0.00390289	-1.28161	0.433651	0.960804	0.960687	0.763282	3.91912e-06
chr17_64322228	4750	1.01279	467.265	85.069	0.00102987	17-63452219-A-G	-870009	-870009	79	102	0.414634	0.000396726	-0.499775	0.13628	0.379662	0.375927	0.616929	3.53487e-06
chr17_64322236	4750	1.00296	537.86	90.4343	0.00264857	17-64167577-G-C	-154659	-154659	4	5	0.0203252	0.00165686	-1.59219	0.492256	0.760124	0.758848	0.721993	2.87187e-06
chr17_64322237	4750	1.0012	215.99	67.438	0.000123597	17-64145966-CTG-C	-176271	-176271	4	4	0.0162602	3.21397e-06	-3.09269	0.626396	0.0266973	0.0262169	0.2751	7.06523e-06
chr17_64322247	4750	1.04286	539.894	90.0653	0.0021131	17-63934196-C-T	-388051	-388051	12	12	0.0487805	0.00126625	-1.0939	0.329613	0.671833	0.663674	0.698989	3.72774e-06
chr17_64322250	4750	1.05897	486.719	85.5815	3.42117e-05	17-64322512-C-T	262	262	84	102	0.414634	8.26534e-06	-0.560207	0.11908	0.0106989	0.0126351	0.193691	4.57665e-06
chr17_64322255	4750	0.989629	318.324	76.6474	0.0140167	17-65180998-A-G	858743	858743	50	64	0.260163	0.00520231	0.499934	0.174944	0.990101	0.989078	0.768522	4.42201e-06
chr17_64322261	4750	1.02175	517.661	89.5778	0.0031777	17-64760895-CCG-C	438634	438634	42	48	0.205128	0.0019216	0.677903	0.212683	0.80242	0.801204	0.731629	3.38822e-06
chr17_64322263	4750	0.978798	302.418	76.0739	0.000466442	17-65121417-G-A	799154	799154	12	13	0.0528455	6.4712e-05	-1.41366	0.338785	0.139986	0.138487	0.483691	4.30853e-06
chr17_64322266	4750	1.05049	521.923	87.7363	0.000400171	17-64293207-T-G	-29059	-29059	50	56	0.227642	0.000168864	-0.542642	0.138765	0.169283	0.16994	0.50961	4.04741e-06
chr17_64322273	4750	1.00982	395.11	81.862	0.00289617	17-64061312-G-A	-260961	-260961	6	7	0.0284553	0.00104826	-2.23164	0.660821	0.680432	0.678164	0.702091	4.09725e-06
chr17_64322276	4750	1.03327	465.708	87.0858	0.00386722	17-63918913-T-C	-403363	-403363	28	28	0.113821	0.00206219	0.743415	0.234902	0.828317	0.826842	0.736338	4.06248e-06
chr17_64322285	4750	1.03413	586.825	92.1277	0.00135764	17-64971324-A-AG	649039	649039	3	3	0.0121951	0.000895471	-2.16903	0.633253	0.543646	0.533487	0.665589	3.242e-06
chr17_64322302	4750	1.01417	416.561	83.8261	0.00313948	17-63455847-C-T	-866455	-866455	5	5	0.0206612	0.00132081	-1.69919	0.514034	0.719728	0.725007	0.713843	4.00224e-06
chr17_64322303	4750	1.02156	554.457	90.1293	0.000675748	17-64150555-A-G	-171748	-171748	9	9	0.0365854	0.000365993	1.20165	0.325592	0.310369	0.302593	0.589324	3.15947e-06
chr17_64322322	4750	1.01634	408.419	83.0036	0.0028697	17-65159724-T-A	837402	837402	3	3	0.0121951	0.00112372	-2.06222	0.614544	0.685631	0.684363	0.703799	4.14224e-06
chr17_64322328	4750	1.04259	531.596	89.7351	0.000915264	17-64676060-T-TCACACA	353732	353732	8	9	0.0365854	0.000495455	1.24204	0.344795	0.372663	0.364982	0.614513	3.77941e-06
chr17_64322338	4750	1.06281	549.349	90.6766	0.000370164	17-63928899-G-A	-393439	-393439	44	48	0.195122	0.000198304	0.694061	0.179553	0.159784	0.161453	0.502916	4.15233e-06
chr17_64322339	4750	1.02191	552.875	91.2441	0.000697555	17-65321380-A-C	999041	999041	14	15	0.0609756	0.000411728	-1.09662	0.299914	0.315368	0.309886	0.59217	3.1758e-06
chr17_64322384	4750	1.02853	563.742	90.1848	0.000692445	17-64254335-G-A	-68049	-68049	21	21	0.0853659	0.000377462	-0.850443	0.230991	0.313969	0.310005	0.59217	3.25364e-06
chr17_64322725	4749	1.03603	458.706	86.0151	1.09311e-31	17-64322188-T-C	-537	-537	84	101	0.413934	3.0786e-36	-1.67569	0.084542	9.999e-05	4.71779e-30	2.31486e-26	4.19902e-06
chr17_64322727	4749	1.02939	700.693	97.6044	5.46429e-09	17-64322188-T-C	-539	-539	84	101	0.413934	4.25057e-09	-0.973631	0.151095	9.999e-05	2.62013e-06	0.000214268	2.63267e-06
chr17_64322772	4749	1.01392	639.883	95.6977	5.87088e-05	17-64665753-G-A	342981	342981	6	6	0.0245902	4.36932e-05	2.10366	0.491831	0.0333967	0.0350116	0.308064	2.60113e-06
chr17_64322802	4749	1.00567	629.093	95.941	0.000420887	17-64332968-C-CA	10166	10166	80	95	0.386179	0.000340069	0.557941	0.150312	0.229977	0.230277	0.55346	2.50156e-06
chr17_64322803	4749	1.03337	611.343	93.9403	7.9303e-05	17-64332968-C-CA	10165	10165	80	95	0.386179	5.07977e-05	0.591607	0.139619	0.0391961	0.0421498	0.327675	3.09681e-06
chr17_64322811	4749	1.04791	559.293	92.1991	1.02349e-05	17-64330542-G-A	7731	7731	86	103	0.422131	4.81209e-06	0.752177	0.155455	0.00419958	0.00436449	0.103205	3.71593e-06
chr17_64322825	4749	1.02001	567.444	91.6035	1.30352e-06	17-64293883-A-G	-28942	-28942	89	112	0.455285	4.85903e-07	0.77897	0.144618	0.00049995	0.000634589	0.0256273	3.05549e-06
chr17_64322830	4749	1.05326	533.318	90.4878	0.000110258	17-64582582-TTTTTA-T	259752	259752	4	4	0.0162602	5.21958e-05	2.18065	0.515509	0.0430957	0.0479394	0.34179	4.03049e-06
chr17_64322838	4749	1.01816	594.386	93.8335	5.24159e-10	17-64321594-CA-C	-1244	-1244	84	101	0.413934	1.75625e-10	0.962252	0.135177	9.999e-05	2.35511e-07	2.44566e-05	2.88107e-06
chr17_64322839	4749	1.00979	629.974	94.03	1.43634e-11	17-64330752-C-CT	7913	7913	84	100	0.409091	4.1706e-12	1.08527	0.137589	9.999e-05	7.51661e-09	1.01045e-06	2.56924e-06
chr17_64322853	4749	1.04792	522.972	89.9193	2.63191e-10	17-64321594-CA-C	-1259	-1259	84	101	0.413934	3.31017e-11	1.04271	0.139696	9.999e-05	6.32209e-08	7.21404e-06	3.97426e-06
chr17_64322861	4749	1.02271	578.538	92.0057	0.00124692	17-64331199-CT-C	8338	8338	84	100	0.409091	0.000811017	0.560456	0.162203	0.510649	0.503287	0.657122	3.05108e-06
chr17_64322879	4749	1.0309	533.802	90.2813	2.07599e-15	17-64329611-A-G	6732	6732	83	100	0.406504	9.32894e-17	1.19193	0.118816	9.999e-05	4.67094e-13	1.32862e-10	3.4899e-06
chr17_64322885	4749	1.04214	520.888	89.9729	2.41561e-22	17-64321594-CA-C	-1291	-1291	84	101	0.413934	1.96188e-24	1.38983	0.102016	9.999e-05	1.97373e-20	1.29125e-17	3.8461e-06
chr17_64322886	4749	1.04503	525.818	90.066	5.10815e-21	17-64321594-CA-C	-1292	-1292	84	101	0.413934	5.91928e-23	1.39575	0.10808	9.999e-05	4.25947e-19	2.4588e-16	3.88088e-06
chr17_64322888	4749	1.01778	506.616	89.2979	7.22055e-13	17-64321594-CA-C	-1294	-1294	84	101	0.413934	4.12782e-14	1.14381	0.129719	9.999e-05	2.46717e-10	4.17434e-08	3.37157e-06
chr17_64322890	4749	1.04424	566.629	90.6903	6.49003e-09	17-64329611-A-G	6721	6721	83	100	0.406504	1.31926e-09	0.96298	0.143854	9.999e-05	2.07372e-06	0.000172458	3.58329e-06
chr17_64322891	4749	1.0403	516.564	89.4685	5.10535e-09	17-64328450-C-T	5559	5559	86	103	0.422131	7.81181e-10	0.99064	0.145571	9.999e-05	1.54426e-06	0.000132352	3.83271e-06
chr17_64322892	4749	1.04288	483.812	87.5289	7.20365e-09	17-64329611-A-G	6719	6719	83	100	0.406504	7.48132e-10	1.01868	0.149491	9.999e-05	1.99565e-06	0.000166673	4.1604e-06
chr17_64322893	4749	1.04277	611.711	93.5866	8.95603e-15	17-64321594-CA-C	-1299	-1299	84	101	0.413934	1.51823e-15	1.20109	0.126745	9.999e-05	1.77365e-12	4.58036e-10	3.28833e-06
chr17_64322894	4749	1.03585	625.992	93.3735	1.96517e-09	17-64332968-C-CA	10074	10074	80	95	0.386179	6.42163e-10	0.931204	0.13601	9.999e-05	7.43589e-07	6.88405e-05	3.07336e-06
chr17_64322908	4749	1.02203	530.632	89.82	0.000223174	17-64661886-CGGCGGCGGG-C	338978	338978	9	9	0.0365854	0.000106076	1.49783	0.370848	0.10389	0.105492	0.445451	3.31164e-06
chr17_64322933	4749	1.03621	595.997	92.4932	8.10247e-09	17-64330614-C-T	7681	7681	84	100	0.409836	2.42071e-09	0.817321	0.124502	9.999e-05	3.05159e-06	0.00024749	3.2356e-06
chr17_64322943	4749	1.03645	521.972	89.1725	2.7633e-07	17-64321594-CA-C	-1349	-1349	84	101	0.413934	6.08929e-08	0.822748	0.140402	0.00029997	0.000102848	0.0056701	3.70002e-06
chr17_64322965	4749	1.04218	602.338	92.7954	0.0016125	17-64031687-A-G	-291278	-291278	12	13	0.0528455	0.00112237	-0.993374	0.295994	0.609739	0.603299	0.685356	3.32672e-06
chr17_64322979	4749	1.01938	547.054	91.1122	0.000127207	17-63327060-G-A	-995919	-995919	49	53	0.215447	6.46704e-05	-0.618807	0.148292	0.0606939	0.0632937	0.378272	3.15605e-06
chr17_64322996	4749	1.02738	524.03	90.7472	1.63382e-20	17-64322188-T-C	-808	-808	84	101	0.413934	3.04707e-22	1.37784	0.109556	9.999e-05	2.88484e-18	1.49e-15	3.47396e-06
chr17_64323001	4748	1.03599	542.301	91.5317	4.65149e-08	17-64288119-C-T	-34882	-34882	89	109	0.443089	1.31713e-08	0.953986	0.153907	9.999e-05	1.69659e-05	0.00116428	3.55076e-06
chr17_64468313	5157	1.02843	510.087	85.5698	0.00124148	17-63950659-T-C	-517654	-517654	5	5	0.0203252	0.000511397	1.43151	0.398426	0.462254	0.455572	0.644299	3.59352e-06
chr17_64468319	5157	1.03254	673.022	94.0542	0.000322932	17-64149937-A-G	-318382	-318382	29	29	0.118852	0.000224256	0.905333	0.236329	0.182882	0.182988	0.520801	2.79772e-06
chr17_64468331	5157	0.967417	275.916	71.8752	0.0020649	17-65201104-CACACACACACACACAG-C	732773	732773	10	11	0.0447154	0.000295715	0.927072	0.247082	0.448255	0.450832	0.64327	4.34644e-06
chr17_64468338	5157	1.03583	539.331	87.8803	0.00207747	17-65204687-G-A	736349	736349	4	4	0.0162602	0.00107946	-2.05816	0.611082	0.661134	0.659736	0.697929	3.56674e-06
chr17_64468343	5157	0.939573	190.943	62.866	0.00342455	17-65318738-A-G	850395	850395	42	46	0.186992	0.000234945	-0.522215	0.13679	0.50265	0.510439	0.658038	5.08603e-06
chr17_64468346	5157	0.983669	285.155	71.7879	0.00265328	17-65105660-G-A	637314	637314	4	4	0.0162602	0.000411556	-2.27534	0.622262	0.539946	0.538998	0.667728	4.73188e-06
chr17_64468362	5157	0.97978	365.051	78.0721	0.00475828	17-63992225-C-T	-476137	-476137	5	5	0.0203252	0.00146761	1.14641	0.3503	0.829217	0.830081	0.736727	3.59461e-06
chr17_64468374	5157	1.00565	322.718	74.9285	0.00112186	17-65322111-C-T	853737	853737	2	3	0.0121951	0.00017826	1.78215	0.457505	0.305769	0.301273	0.588511	4.87578e-06
chr17_64468382	5157	1.041	572.212	87.6888	0.000280101	17-65015217-A-C	546835	546835	3	3	0.0121951	0.000112695	2.1799	0.541945	0.137886	0.134753	0.480553	3.47561e-06
chr17_64468387	5157	1.03324	545.994	88.9892	0.00212584	17-65274236-A-C	805849	805849	22	22	0.0894309	0.00119042	0.87774	0.262964	0.679032	0.673955	0.701406	3.46453e-06
chr17_64468388	5157	1.02074	460.6	83.6313	0.00122579	17-65160091-C-G	691703	691703	53	66	0.268293	0.000433263	-0.700972	0.192491	0.423258	0.421495	0.631263	3.78244e-06
chr17_64468392	5157	0.960289	225.658	66.6584	0.0100972	17-64330097-C-A	-138295	-138295	24	24	0.0983606	0.00169614	0.635957	0.19707	0.907409	0.905571	0.750944	5.04067e-06
chr17_64468398	5157	1.01285	394.896	80.2227	0.00483699	17-65046528-G-C	578130	578130	3	3	0.0121951	0.00173639	-2.44312	0.75882	0.848815	0.849583	0.740824	4.18439e-06
chr17_64468406	5157	0.876053	151.08	57.2205	0.00477112	17-64582582-TTTTTA-T	114176	114176	4	4	0.0162602	0.000200161	1.36754	0.354022	0.559944	0.575383	0.679418	3.78667e-06
chr17_64751457	5498	1.00941	539.946	84.5164	0.00303712	17-65567117-AT-A	815660	815660	67	78	0.317073	0.00133076	0.447245	0.135395	0.80172	0.803758	0.731818	2.98996e-06
chr17_64781726	5574	1.02363	633.446	85.7369	0.00031878	17-65219106-G-A	437380	437380	3	3	0.0121951	0.000109085	1.33847	0.33202	0.172483	0.174105	0.514616	2.8036e-06
chr17_64782888	5575	0.917701	86.9285	40.6055	0.000874373	17-64101306-C-T	-681582	-681582	6	6	0.0243902	1.83718e-07	1.39412	0.248486	0.0975902	0.0936282	0.430853	9.38693e-06
chr17_64783217	5575	0.94037	291.231	67.9178	0.00225532	17-65524661-G-A	741444	741444	36	39	0.158537	0.000222632	0.461275	0.120347	0.50285	0.51136	0.65849	3.35521e-06
chr17_64783221	5575	1.00692	517.275	81.8864	0.000761966	17-64075251-T-TAA	-707970	-707970	66	83	0.340164	0.000212841	-0.599813	0.155975	0.322168	0.322581	0.59797	3.06839e-06
chr17_64783233	5575	0.992975	603.48	85.9278	0.0047262	17-63958295-T-G	-824938	-824938	18	19	0.0772358	0.00241678	0.704905	0.226395	0.944006	0.943431	0.758929	2.38809e-06
chr17_64783378	5575	1.04966	531.483	80.9015	0.0036892	17-64116654-A-AAC	-666724	-666724	20	21	0.0875	0.00130999	0.619066	0.187133	0.849915	0.848317	0.740513	3.95376e-06
chr17_68126082	6579	1.05804	800.493	86.8125	0.00105139	17-68795356-G-A	669274	669274	11	11	0.0447154	0.00046515	1.24755	0.344552	0.551245	0.542563	0.66869	2.76674e-06
chr17_68126087	6579	1.03833	842.27	87.2056	2.11065e-05	17-68498194-C-T	372107	372107	3	3	0.0121951	5.81932e-06	2.1281	0.444124	0.0129987	0.014847	0.209753	2.32099e-06
chr17_68126095	6579	1.02909	800.736	87.5085	0.0013998	17-67584061-C-T	-542034	-542034	4	4	0.0162602	0.000676076	-1.85901	0.52963	0.669033	0.662478	0.698677	2.29914e-06
chr17_68126100	6579	0.965377	404.442	71.9385	6.99443e-05	17-67502744-C-CATTGTATTGTATTGT	-623356	-623356	3	3	0.0127119	3.02414e-06	2.45661	0.496076	0.0345965	0.0320172	0.299009	2.92081e-06
chr17_68126112	6579	1.02738	617.406	81.4378	0.00131636	17-67690038-C-T	-436074	-436074	45	48	0.195122	0.000394435	0.581638	0.15853	0.546045	0.543852	0.669175	2.94856e-06
chr17_68126118	6579	0.885871	234.023	59.9403	0.00890424	17-68732842-G-A	606724	606724	30	34	0.139344	0.000759647	0.358841	0.103263	0.90361	0.899084	0.749581	2.66523e-06
chr17_68126122	6579	0.929171	301.009	65.5337	0.00032304	17-68971484-AGTGTGTGT-A	845362	845362	9	9	0.0368852	9.62032e-06	1.30186	0.278982	0.113789	0.112634	0.453339	2.97232e-06
chr17_68126124	6579	0.986844	411.73	72.3912	0.000282149	17-68308853-A-G	182729	182729	61	71	0.288618	2.13508e-05	0.543912	0.121848	0.113689	0.113506	0.453969	3.3521e-06
chr17_68126130	6579	1.01812	695.772	83.3572	7.39113e-05	17-67681966-G-A	-444164	-444164	5	5	0.0203252	1.5515e-05	1.78347	0.392349	0.0439956	0.0471253	0.339696	2.46062e-06
chr17_68126131	6579	1.00856	803.968	88.4349	0.00128425	17-68333631-AAAT-A	207500	207500	57	70	0.286885	0.000655894	-0.498576	0.141678	0.641136	0.640485	0.692373	1.99649e-06
chr17_68428124	6719	1.02779	938.048	93.2005	0.000560244	17-68242600-A-G	-185524	-185524	3	3	0.0121951	0.000375911	1.45871	0.396075	0.391961	0.395359	0.622913	1.94592e-06
chr17_74468566	7676	1.04423	1081.68	88.4832	0.00540629	17-73473595-T-C	-994971	-994971	11	11	0.0447154	0.00324707	-1.16882	0.387437	0.9956	0.996833	0.770296	1.87697e-06
chr17_74468567	7676	1.02222	778.351	80.2065	0.00283393	17-73827817-C-T	-640750	-640750	19	19	0.0772358	0.000905046	-1.08951	0.318386	0.885311	0.88599	0.747437	2.26049e-06
chr17_74468606	7675	1.03128	1032.09	87.5642	0.000722241	17-74822940-G-A	354334	354334	4	4	0.0162602	0.000322935	-2.33138	0.625574	0.512349	0.510747	0.658105	1.80957e-06
chr17_74468608	7675	0.946304	562.72	73.8228	0.0108229	17-73736813-G-A	-731795	-731795	19	22	0.0894309	0.00314066	0.562139	0.185658	0.9984	0.998092	0.770652	1.81793e-06
chr17_74468755	7674	1.03515	960.159	86.0055	0.000352148	17-73730783-G-C	-737972	-737972	82	101	0.410569	0.000125317	-0.632548	0.158407	0.273873	0.271219	0.574666	1.99461e-06
chr17_74468756	7674	1.03482	913.55	83.909	0.000797574	17-74015491-G-C	-453265	-453265	4	4	0.0162602	0.000268033	-2.33755	0.61837	0.50225	0.500992	0.656059	2.09188e-06
chr17_74468773	7674	0.981385	574.134	74.0964	0.000634854	17-75007097-A-G	538324	538324	7	8	0.0330579	7.74478e-05	1.11775	0.27101	0.312269	0.314291	0.594277	2.31205e-06
chr17_74468785	7674	1.0202	985.06	86.4184	0.000463381	17-74482438-AG-A	13653	13653	12	14	0.0569106	0.000177795	0.967179	0.248243	0.358464	0.356839	0.610365	1.76228e-06
chr17_74469807	7674	1.02143	840.396	82.7621	0.00125332	17-75173477-A-G	703670	703670	12	12	0.0491803	0.000414715	1.36737	0.374177	0.642636	0.642446	0.692805	2.08259e-06
chr17_74469814	7674	1.00793	909.315	84.8516	0.000393896	17-73825161-G-A	-644653	-644653	3	3	0.0121951	0.000128234	2.491	0.624805	0.30067	0.297438	0.586078	1.75758e-06
chr17_74472189	7680	1.00466	739.658	79.6038	0.0023518	17-73850239-G-A	-621950	-621950	41	43	0.174797	0.000688173	-0.593281	0.169281	0.822618	0.823505	0.73589	2.11289e-06
chr17_74472216	7680	1.01757	1114.64	88.4275	0.000923434	17-74135839-G-T	-336377	-336377	17	17	0.0691057	0.000454255	1.05744	0.291486	0.638736	0.635445	0.69164	1.53031e-06
chr17_74472221	7680	1.00978	1111.37	90.1005	0.000454874	17-74635837-GC-G	163616	163616	27	31	0.126016	0.000236927	-1.09278	0.286424	0.392661	0.392117	0.622182	1.45624e-06
chr17_74472224	7680	0.99542	623.784	75.4436	0.00347236	17-73966520-A-C	-505704	-505704	77	94	0.382114	0.000806881	0.512791	0.148342	0.883312	0.886679	0.747596	2.35023e-06
chr17_74472225	7680	1.00579	873.574	82.664	0.0018062	17-75063741-G-A	591516	591516	15	17	0.0696721	0.000634323	-0.899301	0.254827	0.794821	0.792124	0.729797	1.80294e-06
chr17_74472678	7682	1.00576	452.21	69.0131	0.00216963	17-73775248-C-T	-697430	-697430	16	19	0.0772358	0.000236798	-0.954487	0.250167	0.624938	0.623006	0.688609	3.48217e-06
chr17_74483561	7685	0.948853	489.614	70.2341	6.78576e-05	17-74466882-C-T	-16679	-16679	83	114	0.463415	2.19668e-06	-0.479307	0.095301	0.0439956	0.0397269	0.320735	2.13062e-06
chr17_74521861	7674	1.05359	816.865	83.3025	0.000412734	17-74646917-G-A	125056	125056	80	103	0.418699	0.000117144	0.472197	0.117704	0.263774	0.262587	0.570586	2.63692e-06
chr17_74612365	7887	0.98763	194.143	37.0562	0.00202434	17-74211693-G-T	-400672	-400672	3	3	0.0121951	4.06263e-07	1.52136	0.280281	0.313669	0.331136	0.600156	7.14882e-06
chr17_74746241	7632	1.03295	868.784	85.9839	0.00300675	17-74636327-C-T	-109914	-109914	85	114	0.463415	0.00144796	-0.42837	0.130725	0.920808	0.92244	0.75449	2.17316e-06
chr17_74746242	7632	1.01878	1163.95	93.1106	0.00089879	17-73982518-A-T	-763724	-763724	55	75	0.304878	0.000616222	-0.494808	0.139868	0.641236	0.640962	0.692373	1.47738e-06
chr17_74746280	7632	1.01464	1210.76	94.4489	0.000505111	17-73994481-T-C	-751799	-751799	27	29	0.117886	0.000369067	0.771214	0.209101	0.457954	0.45044	0.64324	1.3814e-06
chr17_74746299	7631	1.0239	765.298	82.6674	0.00116545	17-75327073-C-CTT	580774	580774	6	6	0.0245902	0.000377572	1.44886	0.393537	0.580842	0.579539	0.68019	2.3248e-06
chr17_74746380	7630	1.06129	1132.45	92.417	0.00127108	17-75126072-T-C	379692	379692	35	42	0.170732	0.000850484	0.720295	0.209335	0.751625	0.742601	0.718266	1.99554e-06
chr17_74765957	7554	0.988206	540.142	72.8371	0.000865912	17-74635837-GC-G	-130120	-130120	27	31	0.126016	0.000101616	-0.739807	0.182638	0.383762	0.37946	0.617866	2.57994e-06
chr17_74766313	7553	0.966515	457.299	71.5617	0.00103381	17-75255150-G-A	488837	488837	4	4	0.0162602	0.000112023	1.51284	0.375955	0.394661	0.393413	0.622642	2.60502e-06
chr17_74766322	7552	1.03692	898.039	83.0214	0.000365683	17-74163475-G-A	-602847	-602847	3	3	0.0121951	9.88439e-05	1.72481	0.425018	0.266473	0.26362	0.570695	2.15721e-06
chr17_74766329	7552	1.00366	650.586	78.6372	0.000607388	17-74566619-G-A	-199710	-199710	59	72	0.292683	0.000118541	0.500621	0.124891	0.324468	0.324778	0.598411	2.38572e-06
chr17_74766651	7555	1.02128	475.613	71.4222	0.00034903	17-74171829-A-G	-594822	-594822	4	4	0.0162602	2.50795e-05	-2.731	0.617549	0.143986	0.14578	0.490541	3.67627e-06
chr17_74766653	7555	0.978549	350.863	65.2005	0.000233582	17-75569181-T-A	802528	802528	23	27	0.109756	5.62607e-06	-1.27443	0.265505	0.0839916	0.0838129	0.416892	3.70695e-06
chr17_74766659	7555	1.01321	837.786	83.2034	0.000181962	17-74306128-A-C	-460531	-460531	69	86	0.352459	4.41485e-05	-0.606019	0.141777	0.135086	0.137092	0.482013	1.97722e-06
chr17_74766660	7555	1.04025	1154.76	92.046	0.000577293	17-75509090-G-A	742430	742430	34	40	0.162602	0.000356446	-0.885613	0.239465	0.471553	0.467293	0.646809	1.71399e-06
chr17_74766666	7555	0.995555	711.324	79.5658	0.00301133	17-74365242-G-T	-401424	-401424	5	5	0.0203252	0.000929214	1.29466	0.379227	0.886911	0.883836	0.746978	2.06294e-06
chr17_74766681	7555	0.906871	232.774	55.5359	0.00184808	17-74076489-G-A	-690192	-690192	5	5	0.0203252	3.11001e-05	1.58118	0.362123	0.388961	0.396678	0.623232	3.20512e-06
chr17_74766682	7555	1.00326	661.22	77.6997	0.000105992	17-74006146-C-T	-760536	-760536	4	4	0.0162602	1.1943e-05	1.83786	0.398494	0.0658934	0.0670071	0.385103	2.34099e-06
chr17_74766705	7554	1.03394	1181.7	90.9276	0.00155537	17-74702096-G-A	-64609	-64609	19	20	0.0819672	0.000958784	0.834222	0.245042	0.835116	0.832533	0.737464	1.60806e-06
chr17_74766716	7554	0.975761	659.407	77.0744	0.00261781	17-74780631-T-C	13915	13915	6	6	0.0243902	0.000642292	-1.0977	0.311374	0.827617	0.828973	0.736497	1.93303e-06
chr17_74766736	7554	1.00753	978.341	87.3002	2.99894e-06	17-73934749-C-T	-831987	-831987	3	3	0.0121951	6.50142e-07	2.89743	0.544788	0.00219978	0.00279483	0.0754568	1.62915e-06
chr17_74766737	7554	0.999523	732.378	80.1774	0.000566959	17-74111974-G-A	-654763	-654763	3	3	0.0123967	0.000126856	1.72146	0.431463	0.338866	0.340117	0.60334	2.05969e-06
chr17_75104480	7244	1.02709	926.591	90.8109	0.000435008	17-75611387-A-G	506907	506907	49	56	0.229508	0.000238876	0.612995	0.160768	0.314669	0.319096	0.595436	1.9609e-06
chr17_75104513	7244	1.02677	1013.84	92.8102	0.00277393	17-74241262-CGTGT-C	-863251	-863251	55	62	0.254237	0.00199881	0.499574	0.157356	0.938206	0.937104	0.757053	1.78847e-06
chr17_75104518	7244	1.00921	1037.23	93.0898	0.000257143	17-74149418-G-GGAAA	-955100	-955100	51	57	0.233607	0.000163327	0.741819	0.18925	0.228577	0.230254	0.55346	1.55437e-06
chr17_75104519	7244	1.04242	714.903	84.9274	0.00546201	17-74149418-G-GGAAA	-955101	-955101	51	57	0.233607	0.00269037	0.615379	0.199883	0.976902	0.978198	0.766234	2.80728e-06
chr17_75104545	7244	1.03189	989.363	92.8103	0.000294887	17-74465204-GTA-G	-639341	-639341	7	8	0.0325203	0.00018466	-1.38545	0.35657	0.239076	0.239439	0.558316	1.89518e-06
chr17_75104550	7244	1.02697	912.244	90.4227	0.00106467	17-74186624-TGCGTGTGC-T	-917926	-917926	27	27	0.109756	0.000613942	-0.888662	0.25112	0.614639	0.609804	0.686735	1.99019e-06
chr17_75104551	7244	1.06208	790.91	85.8624	0.00429222	17-75040504-A-G	-64047	-64047	6	6	0.0245902	0.00215689	-1.62823	0.516838	0.959704	0.962322	0.76352	2.87116e-06
chr17_75104576	7244	1.03496	893.847	89.0736	0.00222479	17-74953341-C-T	-151235	-151235	3	3	0.0121951	0.00125852	-2.39204	0.720357	0.854215	0.85556	0.742206	2.13994e-06
chr17_75104577	7244	1.03766	817.448	86.686	0.0018345	17-75105371-C-T	794	794	10	14	0.0569106	0.000865549	0.975281	0.283879	0.768923	0.765001	0.723514	2.38127e-06
chr17_75104580	7244	1.04662	820.385	86.8568	0.00191782	17-74128438-G-GTGTGTGTGTA	-976142	-976142	36	37	0.15678	0.000920949	0.773159	0.226289	0.782322	0.778714	0.726345	2.51265e-06
chr17_75104585	7244	1.01295	847.987	87.8217	0.000560819	17-74675211-T-C	-429374	-429374	70	87	0.353659	0.000248272	0.636412	0.16739	0.376762	0.372277	0.616511	1.94998e-06
chr17_75104590	7244	1.04726	929.086	91.0412	0.000215527	17-75579953-T-C	475363	475363	47	52	0.211382	0.000113727	0.789915	0.196503	0.163684	0.164378	0.50584	2.22779e-06
chr17_75104592	7244	1.00382	432.862	72.7798	0.00119491	17-74398824-T-TATAA	-705768	-705768	5	5	0.0203252	0.000155365	1.87889	0.477638	0.40046	0.402147	0.625847	3.58971e-06
chr17_75104616	7244	0.993625	412.553	71.8382	0.00215656	17-76013986-G-A	909370	909370	4	4	0.0162602	0.000312465	1.68892	0.452035	0.592441	0.592506	0.68329	3.50924e-06
chr17_75104629	7244	1.05758	957.439	91.503	0.000406755	17-75576388-TG-T	471759	471759	4	4	0.0162602	0.000234698	-2.22217	0.582037	0.30057	0.296263	0.585714	2.3066e-06
chr17_75104632	7244	1.0427	929.774	88.6461	0.00206055	17-75985327-T-C	880695	880695	7	7	0.0286885	0.00112478	1.28075	0.381699	0.845415	0.842898	0.739445	2.16249e-06
chr17_75104634	7243	0.990068	423.607	71.9052	0.00130065	17-74796149-G-A	-308485	-308485	4	4	0.0162602	0.000158769	1.82566	0.464819	0.428557	0.428708	0.6345	3.33328e-06
chr17_75104649	7243	1.00268	602.864	80.1932	0.00163061	17-75443809-T-C	339160	339160	55	66	0.270492	0.000461089	0.726761	0.200577	0.626837	0.62496	0.68881	2.55741e-06
chr17_75104683	7242	0.975601	477.814	75.1178	0.00366279	17-75257903-C-G	153220	153220	4	4	0.0162602	0.000842071	1.38702	0.402748	0.830317	0.833255	0.737631	2.66461e-06
chr17_75104701	7242	1.03575	912.653	86.9295	0.00231389	17-74437210-G-T	-667491	-667491	3	3	0.0121951	0.00114414	-1.81564	0.54196	0.870513	0.871968	0.744981	2.10661e-06
chr17_75104710	7242	1.02559	948.894	89.9802	0.00125061	17-75717874-C-CA	613164	613164	5	5	0.0203252	0.000709686	1.6042	0.458935	0.690331	0.685009	0.703897	1.89606e-06
chr17_75104711	7242	1.03183	956.908	90.5251	0.000133037	17-75230124-G-A	125413	125413	5	6	0.0243902	6.42733e-05	-1.80276	0.431846	0.107389	0.11031	0.450856	1.95871e-06
chr17_75104723	7242	1.02132	727.916	84.8845	0.000358427	17-74565035-C-T	-539688	-539688	13	13	0.0528455	0.000115317	1.2072	0.300594	0.221578	0.220858	0.547104	2.40264e-06
chr17_75110135	7237	1.02493	736.175	85.4236	0.00461426	17-74667167-AT-A	-442968	-442968	6	6	0.0245902	0.00228214	1.34105	0.428153	0.964704	0.965073	0.76402	2.43327e-06
chr17_75110140	7237	1.00339	519.515	76.6533	8.87312e-05	17-74389564-G-A	-720576	-720576	4	5	0.0204918	8.28959e-06	1.50751	0.320491	0.0455954	0.0445192	0.332544	2.98222e-06
chr17_75110148	7237	1.00867	645.672	82.1969	0.00293201	17-74126343-C-T	-983805	-983805	4	4	0.0162602	0.00108933	1.60675	0.477451	0.848015	0.847737	0.740474	2.48781e-06
chr17_75110149	7237	1.02946	886.029	89.8109	0.00223125	17-74564659-A-AGATG	-545490	-545490	29	30	0.121951	0.00132263	-0.712887	0.215688	0.855114	0.855143	0.742206	2.08292e-06
chr17_75595090	6906	0.998644	549.876	77.4328	0.000612563	17-75588744-C-T	-6346	-6346	15	15	0.0614754	0.000105958	-0.902204	0.22336	0.286571	0.286665	0.581168	2.72662e-06
chr17_75848049	7181	1.04134	524.875	78.7132	0.00126612	17-76594075-C-T	746026	746026	6	6	0.0243902	0.000297468	1.15439	0.307805	0.473553	0.465823	0.646306	3.79734e-06
chr17_75889057	7240	1.04848	675.267	84.8953	0.00119686	17-75148962-T-C	-740095	-740095	32	35	0.142276	0.000465493	0.667153	0.184267	0.533847	0.532041	0.664938	3.0889e-06
chr17_75889108	7241	0.906177	200.705	58.8233	0.00259941	17-76732668-C-G	843560	843560	6	6	0.0243902	9.09583e-05	1.46412	0.35878	0.446555	0.454521	0.643969	3.69588e-06
chr17_75889113	7241	0.997292	523.939	78.8118	0.000348044	17-75428294-G-T	-460819	-460819	10	11	0.0447154	6.04118e-05	0.955152	0.227899	0.171783	0.167702	0.508199	2.83486e-06
chr17_75889116	7241	1.04289	678.092	86.4208	0.000463538	17-75975818-T-G	86702	86702	40	46	0.186992	0.000177901	0.739803	0.189891	0.253775	0.251108	0.566131	2.96867e-06
chr17_75889147	7242	1.02904	516.576	79.6239	0.000467162	17-76033920-C-CCT	144773	144773	10	10	0.0406504	9.46778e-05	1.24652	0.306276	0.20178	0.202869	0.538095	3.5627e-06
chr17_75889151	7242	1.0761	696.611	86.9235	0.000908316	17-76446358-C-G	557207	557207	79	95	0.389344	0.000397594	0.56928	0.15526	0.433657	0.432639	0.636145	3.55085e-06
chr17_75889152	7242	1.05226	695.606	84.6687	6.56501e-05	17-75858167-CAAAGAAAAGAA-C	-30985	-30985	13	13	0.0528455	1.57485e-05	1.05593	0.23249	0.0366963	0.0371084	0.312582	3.07092e-06
chr17_75889160	7242	0.980904	414.698	74.0039	0.000669269	17-75643600-G-A	-245560	-245560	7	7	0.0284553	8.21715e-05	1.49777	0.364563	0.250675	0.250753	0.566083	3.18994e-06
chr17_75889163	7242	0.948246	286.679	65.9984	0.00638782	17-76186660-G-C	297497	297497	4	4	0.0162602	0.000824845	1.89381	0.548906	0.853415	0.853452	0.741825	3.62212e-06
chr17_75889166	7242	1.0392	716.114	86.653	0.0029092	17-75745406-A-G	-143760	-143760	18	18	0.0731707	0.0014558	-0.92552	0.282585	0.865013	0.867666	0.743909	2.74525e-06
chr17_75889170	7242	1.00925	542.744	80.3017	0.00121333	17-74974803-G-A	-914367	-914367	10	10	0.0406504	0.00032459	1.00726	0.270382	0.478452	0.478104	0.649294	2.97114e-06
chr17_75889183	7242	1.02249	782.13	90.3588	0.00223192	17-75334855-CT-C	-554328	-554328	35	38	0.154472	0.00136892	-0.595282	0.180693	0.823018	0.819762	0.735134	2.25363e-06
chr17_75889187	7242	0.921993	206.774	58.5895	0.000251573	17-76614894-C-T	725707	725707	9	9	0.0368852	1.87368e-06	1.27591	0.251776	0.0705929	0.0659105	0.383443	4.08507e-06
chr17_75889192	7242	1.05249	784.62	89.1171	0.00125454	17-75486856-C-T	-402336	-402336	3	3	0.0121951	0.000670638	2.11742	0.602836	0.613139	0.603795	0.685356	2.72645e-06
chr17_75889193	7242	1.04263	842.523	91.9129	0.000601423	17-75979390-C-T	90197	90197	16	16	0.0650407	0.000368775	1.17417	0.318337	0.382262	0.377103	0.617206	2.3853e-06
chr17_75889211	7243	1.01387	569.16	81.7368	0.00297757	17-74977867-G-A	-911344	-911344	17	17	0.0691057	0.00107395	0.925136	0.274551	0.813019	0.812952	0.733862	2.92344e-06
chr17_75889219	7243	0.923906	123.886	46.7314	0.00734193	17-76129186-T-C	239967	239967	5	5	0.0204918	9.11625e-05	1.25407	0.307353	0.618638	0.632947	0.690875	6.92506e-06
chr17_75889249	7243	0.935097	223.324	60.3203	0.00585594	17-74949099-C-T	-940150	-940150	57	63	0.256098	0.000406139	0.418469	0.114322	0.744026	0.753858	0.720684	4.19876e-06
chr17_75889255	7243	0.963003	180.325	54.6396	0.00308301	17-76005737-CT-C	116482	116482	3	3	0.0121951	6.56563e-05	1.9181	0.460105	0.445655	0.445351	0.641449	6.43695e-06
chr17_75889273	7243	1.0219	544.209	79.5257	0.00197294	17-75610802-C-T	-278471	-278471	5	5	0.0203252	0.000551259	0.948188	0.265543	0.651635	0.649527	0.695072	3.22619e-06
chr17_75889282	7243	1.01995	532.354	79.1992	5.25076e-05	17-74975679-G-T	-913603	-913603	6	6	0.0243902	6.05803e-06	1.46826	0.307057	0.0265973	0.0254454	0.271568	3.25556e-06
chr17_75889287	7243	1.023	620.064	84.0886	0.00011246	17-76424960-T-C	535673	535673	51	57	0.2375	2.76128e-05	0.628121	0.14284	0.0621938	0.0627105	0.377198	2.85225e-06
chr17_75889299	7243	1.01789	878.037	93.2888	7.93244e-05	17-76152655-G-A	263356	263356	9	9	0.0368852	4.78149e-05	1.50012	0.352691	0.0638936	0.0636417	0.378975	1.94684e-06
chr17_75889320	7243	0.959216	314.507	67.8792	0.00255014	17-76649952-C-T	760632	760632	4	4	0.0163934	0.000264171	1.2917	0.34133	0.567943	0.571276	0.678294	3.58766e-06
chr17_75889325	7243	1.0237	807.197	90.971	0.0004973	17-75522122-G-C	-367203	-367203	68	87	0.353659	0.000279682	-0.605288	0.160638	0.323668	0.319575	0.595705	2.20118e-06
chr17_75889326	7243	0.977471	303.329	67.2162	0.00322245	17-75614111-T-A	-275215	-275215	4	4	0.0162602	0.000344723	1.6488	0.444663	0.633437	0.634151	0.691252	4.25466e-06
chr17_75889342	7243	1.00341	564.955	81.4748	0.00255481	17-75761170-G-C	-128172	-128172	46	51	0.207317	0.000877153	0.578783	0.168667	0.760524	0.763169	0.723074	2.74276e-06
chr17_75889348	7243	0.96212	325.92	68.8884	0.000550208	17-75751721-A-G	-137627	-137627	5	5	0.0203252	3.37759e-05	1.6653	0.383281	0.182982	0.178298	0.518548	3.53795e-06
chr17_75889822	7245	1.01551	352.375	70.559	0.0020518	17-76316958-CTAAAG-C	427136	427136	14	15	0.0609756	0.000257077	-0.647637	0.170787	0.509449	0.507648	0.657831	4.77415e-06
chr17_75889830	7245	1.03902	786.66	90.6546	0.00244393	17-75102133-C-T	-787697	-787697	5	5	0.0203252	0.00153843	1.72292	0.52885	0.848215	0.844873	0.739934	2.49618e-06
chr17_75889840	7245	1.04752	678.154	86.1135	0.00127225	17-76040387-C-T	150547	150547	44	50	0.203252	0.000547953	-0.538624	0.150768	0.567443	0.556584	0.672995	3.05705e-06
chr17_75889852	7245	1.0323	871.137	92.3477	6.01052e-05	17-75090110-A-G	-799742	-799742	64	76	0.308943	3.25081e-05	-0.669781	0.153801	0.0458954	0.0457161	0.336393	2.15812e-06
chr17_75889857	7245	1.01487	625.302	83.7902	0.000442264	17-76518998-G-A	629141	629141	19	19	0.0772358	0.000133012	-1.25438	0.315429	0.233877	0.235331	0.556822	2.67892e-06
chr17_75889906	7246	0.953739	269.355	64.6089	0.00223991	17-76471122-C-T	581216	581216	15	15	0.0609756	0.000151587	0.834997	0.211899	0.468953	0.476375	0.64874	4.01982e-06
chr17_75889922	7246	1.05362	799.571	90.5055	8.82511e-14	17-75889080-A-G	-842	-842	74	89	0.364754	6.12926e-15	1.07176	0.116516	9.999e-05	1.96807e-11	4.19856e-09	2.69449e-06
chr17_75889924	7246	1.03726	579.82	80.0029	0.00195415	17-76274031-G-C	384107	384107	15	16	0.0650407	0.000566208	0.5889	0.16529	0.671233	0.663322	0.698883	3.34849e-06
chr17_75889926	7246	1.02646	779.761	88.8861	0.0041579	17-75486856-C-T	-403070	-403070	3	3	0.0121951	0.00248265	1.82942	0.589206	0.958604	0.959099	0.762894	2.32053e-06
chr17_75890114	7247	0.973579	429.312	75.338	0.0149315	17-75550826-G-A	-339288	-339288	82	110	0.450413	0.00523164	-0.355051	0.124329	0.9988	0.998537	0.77076	2.92239e-06
chr17_75890119	7247	1.02158	368.459	71.1546	0.000384063	17-75622456-C-T	-267663	-267663	5	5	0.0203252	2.75992e-05	1.72752	0.392842	0.124288	0.125267	0.469957	4.75471e-06
chr17_75890130	7247	1.03393	587.693	82.6121	0.00212948	17-75892693-C-A	2563	2563	8	8	0.0325203	0.000767933	1.52751	0.439983	0.706529	0.701551	0.707887	3.23315e-06
chr17_75890131	7247	0.932154	235.863	60.9499	0.00200895	17-76554088-A-G	663957	663957	5	5	0.0204918	8.05162e-05	1.37897	0.335198	0.40356	0.411683	0.62802	3.88428e-06
chr17_75890137	7247	1.04777	504.893	79.2441	0.00399191	17-76025009-G-A	134872	134872	5	5	0.0203252	0.00128321	1.68414	0.508099	0.860714	0.856737	0.742271	4.11271e-06
chr17_75890152	7247	1.01216	559.974	80.5265	0.00138395	17-75666997-T-C	-223155	-223155	10	10	0.0406504	0.000388305	0.995002	0.27086	0.532947	0.533792	0.665685	2.93724e-06
chr17_75890157	7248	0.92133	270.185	64.6272	0.00858736	17-76874715-A-C	984558	984558	57	74	0.300813	0.00112581	0.308569	0.0919699	0.917508	0.915597	0.752812	3.10948e-06
chr17_75890167	7248	1.03902	788.367	89.8567	0.00397549	17-76323859-C-A	433692	433692	5	5	0.0203252	0.00249578	-1.50825	0.486035	0.953805	0.953329	0.761742	2.49072e-06
chr17_75890170	7248	1.01294	670.563	85.3029	0.00169409	17-75884269-C-A	-5901	-5901	3	3	0.0121951	0.000716435	-2.37835	0.680962	0.676632	0.674012	0.701406	2.46579e-06
chr17_75890178	7248	1.03247	376.992	71.5731	0.00536306	17-75807069-C-T	-83109	-83109	15	17	0.0696721	0.00104606	-0.910417	0.269536	0.857814	0.861221	0.742778	4.99233e-06
chr17_75890181	7248	1.03039	889.995	93.2202	0.0024969	17-75472927-C-G	-417254	-417254	11	11	0.0447154	0.00182994	1.11353	0.347657	0.889611	0.886255	0.747515	2.08628e-06
chr17_75942330	7504	0.957028	263.546	62.9251	0.00169013	17-75751781-A-G	-190549	-190549	4	4	0.0162602	8.01246e-05	1.65592	0.402388	0.374363	0.380872	0.618398	4.21168e-06
chr17_75942343	7504	1.03463	718.389	86.3681	0.000109408	17-75975818-T-G	33475	33475	40	46	0.186992	3.42061e-05	0.678682	0.156323	0.0668933	0.0681427	0.38638	2.65698e-06
chr17_75942976	7508	1.02657	732.786	86.5198	0.000272434	17-76340391-T-A	397415	397415	15	15	0.0609756	9.80791e-05	0.816488	0.201089	0.174983	0.17121	0.511507	2.47108e-06
chr17_75942978	7509	0.99475	487.281	76.7776	0.000464205	17-76907138-G-A	964160	964160	9	9	0.0368852	6.95196e-05	1.26305	0.304093	0.206979	0.20458	0.538908	2.99455e-06
chr17_75942984	7509	1.02441	780.433	87.7955	0.000250402	17-75908338-C-T	-34646	-34646	20	23	0.0934959	0.000100354	0.619764	0.152874	0.171583	0.168615	0.508747	2.28742e-06
chr17_75942996	7509	1.03219	908.379	90.6917	0.00295213	17-76287348-C-A	344352	344352	3	3	0.0121951	0.0018927	-2.11601	0.662864	0.923708	0.927696	0.755398	2.06818e-06
chr17_75942997	7509	1.03209	680.341	86.2614	0.000895858	17-75969350-C-G	26353	26353	51	62	0.252033	0.000371629	-0.536059	0.145422	0.449255	0.440947	0.639608	2.75954e-06
chr17_75943033	7509	1.03753	669.432	84.6601	0.000372448	17-76128290-C-T	185257	185257	9	9	0.0365854	0.00011806	1.19753	0.298667	0.20498	0.205638	0.539452	2.9053e-06
chr17_75943045	7511	0.955279	341.815	69.5098	0.00197749	17-76155375-C-T	212330	212330	21	23	0.0934959	0.000219131	0.487706	0.127095	0.507349	0.513596	0.659358	3.20471e-06
chr17_75943057	7511	1.00906	609.309	82.3779	0.00212715	17-75815885-TA-T	-127172	-127172	22	24	0.0983606	0.000753676	0.774775	0.222803	0.726727	0.723472	0.713301	2.64324e-06
chr17_75943059	7511	1.03725	720.291	87.391	0.00413738	17-76284910-C-A	341851	341851	26	29	0.117886	0.00226543	0.781207	0.249225	0.943606	0.945818	0.759928	2.69527e-06
chr17_75943068	7511	1.03372	715.526	85.7394	0.00598334	17-76654676-G-A	711608	711608	5	5	0.0203252	0.00312914	1.10632	0.365238	0.983602	0.985301	0.768126	2.65183e-06
chr17_75943076	7511	1.06643	630.326	83.7651	0.00114608	17-76491533-G-A	548457	548457	30	32	0.130081	0.000404762	0.578853	0.158095	0.491651	0.483178	0.64998	3.70026e-06
chr17_75943077	7511	1.01115	576.517	80.593	0.00230443	17-75409853-G-GT	-533224	-533224	46	55	0.22541	0.000724824	0.371737	0.106541	0.729327	0.731557	0.714879	2.83347e-06
chr17_75943097	7513	1.03515	740.424	87.6113	0.00163429	17-76087867-C-A	144770	144770	58	72	0.292683	0.000810251	0.522793	0.151291	0.69623	0.688578	0.705204	2.58665e-06
chr17_75943101	7513	1.02397	687.824	85.7605	0.0011581	17-76709638-G-A	766537	766537	3	3	0.0121951	0.000479169	2.17014	0.600801	0.536846	0.538116	0.667431	2.58785e-06
chr17_75943103	7513	1.03172	768.708	89.2255	0.000222582	17-76025363-C-T	82260	82260	76	93	0.378049	0.000100272	-0.586771	0.144728	0.144286	0.146491	0.4909	2.43646e-06
chr17_75943113	7514	1.02892	874.384	90.3893	0.00377044	17-76593599-A-G	650486	650486	73	93	0.378049	0.00242684	-0.415837	0.133612	0.961804	0.961051	0.763282	2.10322e-06
chr17_75943125	7514	1.02663	835.453	90.7158	0.00113553	17-76934711-C-G	991586	991586	61	72	0.292683	0.000672056	-0.550157	0.15666	0.60114	0.601209	0.685059	2.16831e-06
chr17_75943130	7514	1.02905	840.327	89.6191	6.83931e-05	17-74957319-CA-C	-985811	-985811	16	16	0.0655738	2.83777e-05	-1.31693	0.299966	0.0490951	0.0507457	0.347512	2.19022e-06
chr17_75943138	7514	1.0297	606.628	82.0105	0.000645839	17-76807743-CT-C	864605	864605	5	5	0.0203252	0.00017663	1.99927	0.512905	0.313069	0.310415	0.592272	3.04692e-06
chr17_75943156	7515	1.01501	789.081	88.9538	1.72021e-06	17-76788589-T-C	845433	845433	26	29	0.120833	4.46212e-07	0.535705	0.0990907	0.0009999	0.00122065	0.0428572	2.12484e-06
chr17_75943162	7515	1.03708	574.204	80.7882	0.000136972	17-76036937-G-A	93775	93775	7	7	0.0284553	2.40054e-05	1.0067	0.22706	0.0666933	0.0676883	0.38638	3.37728e-06
chr17_75943168	7515	1.01755	667.685	84.7371	0.000284891	17-75842735-G-A	-100433	-100433	82	97	0.397541	8.71533e-05	0.355294	0.086817	0.168683	0.166873	0.507433	2.55432e-06
chr17_75943179	7515	1.01075	502.689	77.3833	0.000184098	17-75105522-G-A	-837657	-837657	3	3	0.0121951	2.30527e-05	2.24447	0.505045	0.0839916	0.0857509	0.420832	3.24087e-06
chr17_75943187	7515	1.03746	802.707	88.4635	0.000444807	17-76018147-G-A	74960	74960	24	25	0.101626	0.000202134	0.916026	0.237306	0.289271	0.283345	0.579645	2.42177e-06
chr17_75943188	7515	1.04191	830.378	90.4046	0.00172756	17-76546471-T-TGCGC	603283	603283	5	5	0.0204918	0.00103872	-1.54924	0.45837	0.751525	0.748013	0.719604	2.40901e-06
chr17_75943192	7515	1.01476	636.795	83.3905	0.00162252	17-76916278-G-A	973086	973086	22	22	0.0894309	0.000590859	0.582746	0.164145	0.639236	0.638179	0.691995	2.62861e-06
chr17_75943193	7515	1.02412	869.238	90.1008	0.00125483	17-76488465-A-G	545272	545272	75	100	0.406504	0.000718239	-0.458436	0.131286	0.657434	0.654337	0.696689	2.04977e-06
chr17_75943212	7518	1.02403	864.854	91.3015	1.93444e-08	17-75973872-A-G	30660	30660	38	43	0.17623	4.88552e-09	0.696584	0.108606	9.999e-05	1.2712e-05	0.000894244	2.05899e-06
chr17_75943214	7518	0.988767	432.986	74.1883	0.00327249	17-75833510-C-T	-109704	-109704	3	3	0.0121951	0.00067355	1.45696	0.414955	0.761124	0.761886	0.72263	3.23124e-06
chr17_75943270	7518	1.04761	649.046	83.5909	0.00188579	17-75118580-G-A	-824690	-824690	5	5	0.0203252	0.000715585	1.25527	0.359369	0.689331	0.688077	0.705168	3.19602e-06
chr17_75943282	7518	0.991539	289.712	65.5785	0.00205165	17-76916145-A-AG	972863	972863	2	3	0.0122951	0.000149202	1.61143	0.40848	0.451055	0.452596	0.64327	4.92458e-06
chr17_75943283	7518	1.01065	483.798	77.3579	0.000222096	17-75424379-T-TA	-518904	-518904	32	36	0.15	2.91425e-05	0.843321	0.192392	0.0982902	0.0990191	0.437635	3.36509e-06
chr17_75943298	7518	1.01738	459.088	75.8772	0.00109284	17-76914934-G-A	971636	971636	20	25	0.101626	0.000189347	0.730274	0.18829	0.382862	0.386229	0.620265	3.71081e-06
chr17_75943317	7518	1.05057	782.531	88.5704	0.000828412	17-75255453-C-G	-687864	-687864	83	111	0.451219	0.000406973	0.53819	0.147053	0.459854	0.452858	0.64327	2.70093e-06
chr17_75943357	7517	1.04178	804.6	88.7354	3.3372e-06	17-75969269-A-T	25912	25912	69	87	0.356557	9.02321e-07	0.484623	0.0924601	0.0019998	0.00205614	0.0630551	2.48414e-06
chr17_75943360	7517	1.01542	512.653	78.438	0.00404277	17-75130651-GT-G	-812709	-812709	5	5	0.0203252	0.00123003	1.49961	0.450639	0.873613	0.871442	0.744731	3.27963e-06
chr17_75943387	7517	1.0435	832.172	89.6558	4.40762e-05	17-75969269-A-T	25882	25882	69	87	0.356557	1.75708e-05	0.513773	0.113821	0.030097	0.0305936	0.294311	2.42843e-06
chr17_75943395	7517	0.974888	492.848	77.1642	0.00258026	17-75365165-G-A	-578230	-578230	5	5	0.0203252	0.000635325	1.23971	0.351333	0.726527	0.729369	0.714608	2.56999e-06
chr17_75943413	7517	1.02344	766.36	86.8908	0.000484101	17-75974823-GAGATCGAGACCATC-G	31410	31410	9	9	0.0368852	0.000194609	-1.31881	0.34071	0.30477	0.299201	0.587324	2.31455e-06
chr17_75943423	7517	0.987911	532.156	79.2339	0.00236245	17-75988993-G-A	45570	45570	57	67	0.272358	0.000672155	0.373869	0.106462	0.720128	0.72048	0.712519	2.61321e-06
chr17_75943454	7517	1.04591	850.15	89.2887	0.000256877	17-76681074-C-T	737620	737620	50	58	0.235772	0.000118118	0.745013	0.185814	0.178982	0.178892	0.518925	2.41383e-06
chr17_75943455	7517	1.0401	812.716	89.4084	0.00287743	17-76685531-A-G	742076	742076	47	54	0.219512	0.0017058	0.609429	0.188955	0.891611	0.89701	0.749526	2.43296e-06
chr17_75943485	7517	1.03502	788.376	88.4671	0.0004868	17-76800338-T-C	856853	856853	8	8	0.0325203	0.000223541	1.17033	0.305432	0.306669	0.302608	0.589324	2.42719e-06
chr17_75943521	7517	1.0665	769.836	87.5485	0.00274346	17-74960029-G-A	-983492	-983492	74	88	0.357724	0.00144246	0.525669	0.160359	0.864514	0.86563	0.743514	3.03103e-06
chr17_75943742	7516	1.01321	671.883	84.1862	3.24402e-05	17-75838829-G-A	-104913	-104913	24	24	0.097561	6.53169e-06	1.04393	0.219171	0.0187981	0.0203817	0.245261	2.46536e-06
chr17_75943964	7516	1.02333	884.859	92.071	0.00295461	17-76579107-C-T	635143	635143	34	38	0.154472	0.00205048	-0.561346	0.17727	0.920608	0.923922	0.754537	2.0031e-06
chr17_75943973	7516	1.05655	786.064	88.1252	0.000103965	17-76732668-C-G	788695	788695	6	6	0.0243902	3.87318e-05	-2.26009	0.52451	0.0619938	0.0663636	0.383997	2.79153e-06
chr17_75943978	7516	1.05226	818.774	89.5855	0.000118928	17-75454843-T-C	-489135	-489135	56	71	0.288618	5.19795e-05	-0.71765	0.169609	0.0766923	0.0801924	0.410193	2.609e-06
chr17_75943985	7516	1.03784	726.806	87.0508	0.00122442	17-75072287-G-A	-871698	-871698	60	69	0.280488	0.000562496	-0.527381	0.147942	0.574843	0.572438	0.678569	2.68131e-06
chr17_75943986	7516	1.03151	850.589	90.1513	0.000425028	17-76832403-C-T	888417	888417	8	9	0.0365854	0.000220892	-1.22163	0.318542	0.293771	0.289066	0.582267	2.19889e-06
chr17_75943987	7516	1.03668	590.04	81.6433	0.0011974	17-76378538-T-C	434551	434551	84	113	0.45935	0.000358131	-0.424705	0.11488	0.491751	0.48931	0.652089	3.27809e-06
chr17_75943995	7516	1.04043	773.701	87.7127	0.00420126	17-76597551-T-A	653556	653556	38	42	0.170732	0.00234826	-0.591389	0.18937	0.956404	0.95832	0.762734	2.56117e-06
chr17_75944005	7516	1.01959	621.606	82.3924	0.00260257	17-75863758-CAATAAT-C	-80247	-80247	9	9	0.0384615	0.000958714	1.1601	0.340763	0.79532	0.796307	0.730639	2.78146e-06
chr17_75944008	7516	1.04679	539.777	79.3715	0.00170796	17-75804527-A-G	-139481	-139481	14	15	0.0609756	0.000455862	0.812561	0.22405	0.587741	0.581721	0.68019	3.82294e-06
chr17_75944012	7516	1.03751	745.56	85.5033	0.000769152	17-76821224-C-CTT	877212	877212	31	36	0.15	0.000293643	-0.650532	0.173286	0.423958	0.418353	0.630378	2.60835e-06
chr17_75944013	7516	1.03684	783.305	87.9487	0.00077991	17-75761170-G-C	-182843	-182843	46	51	0.207317	0.000362757	-0.689338	0.186649	0.443756	0.439421	0.639385	2.47184e-06
chr17_75944027	7517	1.04201	822.331	89.1642	0.00282241	17-76818849-ATTAAG-A	874822	874822	3	3	0.0121951	0.00164546	1.9081	0.589528	0.89841	0.894861	0.74933	2.43425e-06
chr17_75944038	7517	1.01934	436.606	74.6591	0.00434486	17-76604748-C-T	660710	660710	36	39	0.159836	0.00101326	0.684471	0.202058	0.846115	0.845969	0.740277	3.95334e-06
chr17_75944047	7517	1.04331	718.333	86.0043	0.000369516	17-75022353-AGCTGG-A	-921694	-921694	4	4	0.0162602	0.000132391	-2.20484	0.554254	0.215078	0.215416	0.544807	2.8099e-06
chr17_75944064	7516	1.00358	425.122	73.6137	0.00109892	17-76102417-G-GACAC	158353	158353	4	4	0.0163934	0.000151662	1.80974	0.459276	0.372463	0.371653	0.616491	3.64905e-06
chr17_75944075	7516	1.04522	886.159	90.9485	0.0022902	17-75958315-C-T	14240	14240	9	9	0.0371901	0.00145957	-1.19439	0.364768	0.858914	0.859018	0.74254	2.30564e-06
chr17_75944084	7516	1.0659	745.053	86.7885	0.000268907	17-76815879-T-C	871795	871795	3	3	0.0122951	9.909e-05	-3.5107	0.86523	0.159984	0.158113	0.500368	3.12044e-06
chr17_75944085	7516	1.01368	575.463	80.4923	0.000147475	17-76301872-TTG-T	357787	357787	72	81	0.331967	2.53721e-05	-0.707473	0.160086	0.0761924	0.078191	0.405665	2.8876e-06
chr17_75944089	7516	1.02979	756.828	86.6215	1.93575e-05	17-75969269-A-T	25180	25180	69	87	0.356557	4.90389e-06	0.494032	0.102201	0.0110989	0.0126591	0.193691	2.44373e-06
chr17_75944105	7516	0.994856	322.034	66.8144	0.00106239	17-76121024-T-G	176919	176919	12	12	0.0487805	6.62326e-05	-1.52836	0.366823	0.290671	0.292235	0.583613	4.53452e-06
chr17_75944109	7516	1.04552	756.837	87.516	0.00190478	17-76671393-G-GGT	727284	727284	16	17	0.0708333	0.000955882	0.975922	0.286587	0.750625	0.748575	0.719604	2.70472e-06
chr17_75944111	7516	1.02302	668.096	84.1149	0.00379127	17-75855372-T-C	-88739	-88739	3	3	0.0121951	0.00167715	-2.17422	0.673002	0.915208	0.917633	0.75335	2.64762e-06
chr17_75944114	7516	1.01368	557.942	79.6173	0.00091601	17-76309990-C-CT	365876	365876	20	21	0.0882353	0.000216497	0.867422	0.225847	0.39776	0.393627	0.622699	2.97838e-06
chr17_75944121	7516	0.992629	426.834	74.6514	0.000140911	17-76901255-G-A	957134	957134	9	9	0.0365854	1.1484e-05	-1.75864	0.380502	0.0607939	0.0597899	0.368848	3.36822e-06
chr17_75944133	7516	1.00376	604.401	81.869	0.00169992	17-75683054-A-AT	-261079	-261079	7	7	0.0284553	0.000554905	-1.72141	0.482348	0.642936	0.64079	0.692373	2.5698e-06
chr17_75944149	7516	1.00065	408.107	73.0891	0.00141907	17-75844587-G-A	-99562	-99562	3	4	0.0162602	0.000201774	-1.95641	0.506762	0.438056	0.439527	0.639407	3.72524e-06
chr17_75944150	7516	1.03785	492.801	77.6161	0.00658711	17-76899069-G-A	954919	954919	14	14	0.0569106	0.00213567	-1.19198	0.377981	0.957804	0.95851	0.762734	3.95477e-06
chr17_75944151	7516	1.02406	739.071	86.9128	0.00144123	17-75863758-CAATAATAATAAT-C	-80393	-80393	6	6	0.025641	0.000669439	-1.48284	0.422105	0.650135	0.64556	0.693586	2.40985e-06
chr17_75944176	7516	0.967352	482.981	76.0583	0.00534715	17-76277084-G-A	332908	332908	70	80	0.325203	0.00147188	0.40009	0.122286	0.929707	0.929336	0.755833	2.48178e-06
chr17_75944186	7516	1.0291	803.904	88.3637	7.04275e-05	17-75148962-T-C	-795224	-795224	32	35	0.142276	2.57042e-05	0.588351	0.133233	0.0475952	0.0499816	0.344201	2.29021e-06
chr17_75944195	7516	1.00273	540.773	80.0384	0.00121196	17-76683748-G-A	739553	739553	7	8	0.0325203	0.000316817	1.06388	0.285048	0.482052	0.479638	0.649721	2.85202e-06
chr17_75944207	7515	1.01794	762.89	87.6389	0.00270464	17-76337853-C-A	393646	393646	54	61	0.25	0.00142774	0.331953	0.101165	0.866113	0.869543	0.744366	2.24149e-06
chr17_75944217	7515	1.01352	853.018	91.5447	0.000159914	17-76549217-G-A	605000	605000	58	63	0.258197	8.61352e-05	-0.702231	0.171459	0.123988	0.123365	0.466977	1.94595e-06
chr17_75944220	7515	0.997822	428.098	74.4421	0.00204171	17-76150628-CA-C	206408	206408	5	5	0.0203252	0.000371502	1.44544	0.392107	0.588241	0.584109	0.68101	3.4823e-06
chr17_75944227	7515	1.0042	687.165	84.1328	0.000221188	17-76506512-C-T	562285	562285	3	3	0.0121951	6.11477e-05	2.18545	0.52185	0.143786	0.139638	0.48419	2.26712e-06
chr17_75944229	7515	1.01384	865.566	90.5068	0.000235284	17-75279628-A-C	-664601	-664601	27	29	0.118852	0.000119397	-0.860852	0.214864	0.176782	0.179072	0.519148	1.92194e-06
chr17_75944358	7518	1.04255	915.062	92.1731	0.000178311	17-75682779-T-C	-261579	-261579	47	50	0.211864	0.000102352	0.716153	0.176885	0.137086	0.136589	0.481933	2.19507e-06
chr17_75944468	7518	0.98891	481.385	76.6705	0.00148859	17-75064590-G-C	-879878	-879878	21	24	0.1	0.000303116	0.680518	0.181714	0.517748	0.517191	0.660938	2.90931e-06
chr17_75944751	7519	1.04187	764.336	87.5727	0.000276705	17-76099840-C-T	155089	155089	5	5	0.0203252	0.000109996	1.27858	0.317344	0.172983	0.175032	0.515656	2.61654e-06
chr17_75944752	7519	1.05485	799.876	86.4694	0.00171357	17-75162032-G-A	-782720	-782720	11	12	0.0491803	0.000789084	0.697084	0.201263	0.731927	0.727156	0.714161	2.71433e-06
chr17_75944754	7519	1.02727	666.61	84.4104	0.000229322	17-76210331-T-C	265577	265577	80	98	0.398374	6.55887e-05	0.495422	0.118832	0.131487	0.132983	0.477852	2.72894e-06
chr17_75944768	7519	0.963053	443.686	74.5231	0.00334877	17-75991509-G-T	46741	46741	5	5	0.0203252	0.000713898	0.940848	0.269299	0.787121	0.786041	0.728059	2.61695e-06
chr17_75944772	7519	0.991779	616.28	81.8346	0.00510184	17-76491584-T-C	546812	546812	73	100	0.406504	0.00205687	0.342479	0.108187	0.958804	0.957933	0.762726	2.31892e-06
chr17_75944793	7521	1.04827	722.053	85.1008	0.0012576	17-76274031-G-C	329238	329238	15	16	0.0650407	0.00050076	-0.838277	0.232912	0.582342	0.575298	0.679414	2.88489e-06
chr17_75944796	7521	1.02481	645.388	83.1109	7.44326e-05	17-75220752-TTTTTG-T	-724044	-724044	12	12	0.0487805	1.51945e-05	0.911304	0.200245	0.0411959	0.0430273	0.329597	2.7733e-06
chr17_75944804	7521	1.04251	713.26	85.1265	0.00307574	17-76606165-G-C	661361	661361	3	3	0.0121951	0.00140571	1.44093	0.438483	0.880812	0.880729	0.746201	2.81539e-06
chr17_75944806	7521	1.00635	738.679	86.4594	0.0013525	17-76165683-C-CT	220877	220877	40	43	0.17623	0.000602725	-0.714368	0.201555	0.632137	0.629284	0.689809	2.1404e-06
chr17_75944807	7521	1.05123	784.792	87.8168	0.000757871	17-75300472-G-C	-644335	-644335	44	48	0.196721	0.000347708	0.588448	0.158805	0.428257	0.423708	0.632729	2.70435e-06
chr17_75944815	7521	0.982794	188.483	53.4608	0.0093434	17-74945588-C-G	-999227	-999227	8	9	0.0365854	0.0003932	0.695706	0.189573	0.830917	0.834051	0.73769	7.11434e-06
chr17_75944822	7522	1.06385	783.532	87.3684	0.000361615	17-76030565-C-T	85743	85743	13	13	0.0528455	0.000145938	0.922314	0.233433	0.220178	0.220357	0.546938	2.93001e-06
chr17_75944824	7522	1.04645	846.481	90.7669	0.000523657	17-75961920-T-C	17096	17096	17	17	0.0691057	0.000291137	-1.05545	0.280963	0.335666	0.336192	0.601314	2.4327e-06
chr17_75944835	7522	1.04846	710.851	86.1656	0.0014441	17-76914882-C-T	970047	970047	59	73	0.296748	0.000635522	0.539542	0.15291	0.626337	0.621427	0.688584	2.93393e-06
chr17_75944836	7522	1.02953	525.749	78.5512	0.00418535	17-76899118-G-A	954282	954282	29	37	0.150407	0.00129464	-0.72033	0.217502	0.886611	0.884157	0.746978	3.51167e-06
chr17_75944845	7522	1.00084	824.065	89.7543	0.000581578	17-76498555-CCTT-C	553710	553710	7	7	0.0284553	0.000301704	1.55194	0.414257	0.379862	0.380436	0.618163	1.84723e-06
chr17_75944850	7522	1.02982	660.395	83.7244	0.0007625	17-75369855-C-CA	-574995	-574995	21	21	0.0860656	0.000250313	1.14382	0.301032	0.385761	0.381319	0.618499	2.80103e-06
chr17_75944854	7522	1.04196	663.712	84.3772	0.000255548	17-75518404-T-G	-426450	-426450	9	11	0.0447154	7.41553e-05	1.31287	0.317417	0.137586	0.141958	0.485741	3.01502e-06
chr17_75944860	7522	1.00279	504.692	78.2532	0.00122381	17-76709015-A-G	764155	764155	5	5	0.0203252	0.000273572	1.59653	0.422997	0.461154	0.459625	0.6452	3.05717e-06
chr17_75944867	7522	1.04839	793.187	88.9827	0.00166893	17-76654676-G-A	709809	709809	5	5	0.0203252	0.000910733	-1.71434	0.501258	0.724728	0.716735	0.711396	2.62826e-06
chr17_75944871	7522	1.04833	777.143	88.3951	0.000680648	17-76639638-AACACACACAC-A	694767	694767	9	9	0.0375	0.000322712	1.41693	0.380182	0.390161	0.387611	0.620579	2.68138e-06
chr17_75944877	7522	1.01074	567.175	80.421	0.00160242	17-76632234-A-G	687357	687357	10	12	0.0491803	0.000459954	-1.21308	0.334727	0.592341	0.59248	0.68329	2.87222e-06
chr17_75944887	7522	1.02168	627.371	82.7052	0.00222453	17-75919772-C-T	-25115	-25115	5	5	0.0203252	0.000814255	1.46207	0.423289	0.747725	0.745265	0.719015	2.79452e-06
chr17_75944890	7522	1.04293	555.829	79.6803	0.00430131	17-75593625-A-C	-351265	-351265	7	7	0.0284553	0.00145014	1.13885	0.347589	0.90171	0.901893	0.750068	3.62252e-06
chr17_75944898	7522	1.03907	848.149	89.5405	0.000696265	17-76913323-G-T	968425	968425	21	23	0.0934959	0.000361624	0.664632	0.179916	0.431057	0.427145	0.633734	2.31605e-06
chr17_75944906	7522	1.02036	613.027	82.6922	0.000408964	17-76899069-G-A	954163	954163	14	14	0.0569106	0.000109303	-1.5738	0.390452	0.210679	0.213481	0.544019	2.8349e-06
chr17_75944909	7522	1.03535	683.67	84.8095	0.000995812	17-75830530-G-A	-114379	-114379	27	30	0.121951	0.00037378	-0.665262	0.180554	0.478352	0.47697	0.648877	2.80495e-06
chr17_75944910	7522	1.03555	861.331	90.6591	3.40033e-05	17-75260898-A-G	-684012	-684012	21	24	0.097561	1.47548e-05	0.875935	0.192158	0.0228977	0.0250634	0.269393	2.22929e-06
chr17_75944911	7522	1.0234	763.187	87.7099	0.000791398	17-76030713-G-A	85802	85802	52	62	0.252033	0.000361952	0.531677	0.143935	0.445755	0.442109	0.639941	2.32352e-06
chr17_75944912	7522	1.05646	622.961	82.5297	0.000970853	17-76562407-C-T	617495	617495	6	6	0.0247934	0.000300523	1.44965	0.386835	0.434557	0.426783	0.633662	3.52038e-06
chr17_75944913	7522	1.00495	645.861	82.8083	5.62175e-07	17-76254082-G-A	309169	309169	3	3	0.0122951	4.40526e-08	2.538	0.427835	0.00049995	0.000348329	0.0155376	2.42461e-06
chr17_75944915	7522	1.05232	817.804	89.4054	0.0001483	17-76128809-G-A	183894	183894	23	25	0.102459	6.51457e-05	-0.958303	0.229758	0.0984902	0.0998098	0.438356	2.61295e-06
chr17_75944917	7521	1.0529	796.602	88.725	0.000357216	17-76516997-C-T	572080	572080	80	100	0.406504	0.000161969	0.567428	0.144674	0.229677	0.225598	0.549828	2.69244e-06
chr17_75944918	7521	1.04121	702.034	84.413	0.00181385	17-75123195-G-C	-821723	-821723	20	21	0.0860656	0.000726549	-0.890663	0.25532	0.709029	0.705146	0.708579	2.83668e-06
chr17_75944919	7521	1.03515	761.714	87.9783	0.000375737	17-76340419-T-C	395500	395500	3	3	0.0121951	0.000160682	-2.53543	0.646078	0.232977	0.234031	0.556017	2.51439e-06
chr17_75944920	7521	1.0489	739.223	86.3423	0.00135608	17-75458482-G-A	-486438	-486438	54	64	0.262295	0.000599347	-0.644804	0.181842	0.615038	0.612248	0.687156	2.82914e-06
chr17_75944921	7521	1.05199	793.215	87.7977	0.00118317	17-76261913-C-T	316992	316992	3	3	0.0121951	0.000571734	-2.36779	0.665117	0.589641	0.586015	0.681134	2.68837e-06
chr17_75944922	7521	1.03968	828.77	89.6382	0.00134165	17-76900879-GTGTGTGTGCA-G	955957	955957	32	37	0.150407	0.000748673	0.599481	0.172294	0.653235	0.655169	0.696892	2.37948e-06
chr17_75944923	7521	1.01837	656.904	83.406	0.000113971	17-76510503-C-T	565580	565580	6	7	0.0286885	2.59955e-05	1.39636	0.316418	0.0690931	0.0682221	0.38638	2.61055e-06
chr17_75944927	7521	1.02622	832.356	89.5812	0.000466331	17-75588744-C-T	-356183	-356183	15	15	0.0614754	0.000233488	1.15011	0.301125	0.313369	0.30955	0.592142	2.17052e-06
chr17_75944938	7521	1.03415	889.513	91.3003	0.000820046	17-76897542-G-C	952604	952604	47	60	0.243902	0.000492312	0.530484	0.147188	0.50365	0.501709	0.656664	2.13913e-06
chr17_75944946	7521	0.990435	490.876	77.7832	0.000502113	17-75500705-C-G	-444241	-444241	17	17	0.0691057	8.5555e-05	0.955778	0.233261	0.223178	0.222466	0.548344	2.88394e-06
chr17_75944948	7521	0.997835	500.828	76.981	0.00107113	17-76416171-CGT-C	471223	471223	4	4	0.0162602	0.000205435	-2.08317	0.540305	0.416858	0.416412	0.629805	2.97687e-06
chr17_75944949	7521	1.00477	428.331	73.5004	0.000342903	17-75993928-G-A	48979	48979	9	9	0.0365854	3.19569e-05	1.25253	0.287321	0.132787	0.13508	0.480895	3.65138e-06
chr17_75944958	7521	1.05046	690.904	81.8525	0.00368236	17-76102794-G-T	157836	157836	44	48	0.195122	0.00139548	0.36975	0.112439	0.913109	0.914522	0.752772	3.0569e-06
chr17_75944961	7521	0.993152	446.517	74.3807	0.00307154	17-75360767-T-C	-584194	-584194	35	43	0.174797	0.000630145	0.433638	0.122808	0.750125	0.749183	0.719765	3.23158e-06
chr17_75944963	7521	1.02281	786.787	86.807	0.000406006	17-75576985-C-T	-367978	-367978	3	5	0.0203252	0.000158309	1.47304	0.374963	0.266073	0.263386	0.570695	2.24497e-06
chr17_75944972	7521	1.01251	615.203	81.2497	0.000102391	17-76432487-C-T	487515	487515	15	16	0.0655738	1.78198e-05	0.965756	0.214124	0.0586941	0.0586509	0.365885	2.67987e-06
chr17_75944977	7521	0.972101	501.789	77.0399	0.000843755	17-76581981-C-T	637004	637004	4	4	0.0162602	0.000152675	1.4806	0.375923	0.356364	0.35886	0.611202	2.47348e-06
chr17_75944994	7521	1.04436	435.587	74.3018	0.000298026	17-76503360-T-G	558366	558366	4	4	0.0162602	2.93359e-05	-2.87059	0.655143	0.107389	0.108933	0.449109	4.66489e-06
chr17_75945001	7522	1.00968	594.263	80.6956	0.00193287	17-76823146-A-G	878145	878145	8	9	0.0365854	0.000590412	0.897236	0.252713	0.677732	0.679426	0.702234	2.72156e-06
chr17_75945012	7522	0.991881	457.632	74.9224	0.00121393	17-76215871-C-T	270859	270859	9	9	0.0365854	0.000197406	-1.68924	0.436862	0.436756	0.430426	0.634649	3.12508e-06
chr17_75945013	7522	1.01684	864.833	90.1073	0.000264916	17-75251339-GAA-G	-693674	-693674	19	20	0.0826446	0.000131262	-0.882924	0.221818	0.20188	0.198138	0.532657	1.9627e-06
chr17_75945017	7522	1.03198	765.544	87.0116	0.000704284	17-75625352-A-G	-319665	-319665	6	6	0.0243902	0.000300334	1.85853	0.495921	0.40186	0.401358	0.625764	2.45063e-06
chr17_75945018	7522	1.04884	716.095	84.9838	0.00141913	17-76907138-G-A	962120	962120	9	9	0.0368852	0.000570565	-1.68555	0.473395	0.624538	0.617446	0.687792	2.9195e-06
chr17_75945026	7522	1.04403	664.174	83.9043	0.000785429	17-76200922-T-C	255896	255896	3	3	0.0121951	0.000263162	-2.73758	0.723194	0.391261	0.385365	0.620265	3.05293e-06
chr17_75945040	7522	1.05626	765.55	87.6045	2.14642e-05	17-75577115-T-C	-367925	-367925	73	85	0.345528	6.22918e-06	-0.682726	0.142984	0.010399	0.0126152	0.193691	2.8611e-06
chr17_75945120	7522	0.987445	395.985	72.3043	8.24541e-06	17-75108419-C-G	-836701	-836701	6	7	0.0284553	1.76961e-07	1.47016	0.261641	0.00409959	0.0035211	0.0883728	3.50025e-06
chr17_75946539	7530	1.01465	435.514	73.2623	2.76759e-05	17-74964762-A-G	-981777	-981777	8	8	0.0325203	1.077e-06	1.6629	0.319812	0.00839916	0.0111598	0.180569	3.84049e-06
chr17_76267918	7996	1.04249	1068.88	90.7579	0.000416239	17-77156349-C-T	888431	888431	73	87	0.353659	0.000226746	-0.372733	0.0973782	0.340066	0.33905	0.603017	1.87852e-06
chr17_76390437	8065	1.02725	960.304	85.5345	8.72307e-05	17-77059986-G-C	669549	669549	3	3	0.0121951	2.41258e-05	1.89954	0.428562	0.0739926	0.0741901	0.397481	1.89406e-06
chr17_76563858	8088	0.999491	443.638	67.4626	2.60036e-08	17-76558657-C-G	-5201	-5201	80	99	0.402439	1.47049e-11	-0.485714	0.0636527	9.999e-05	1.16056e-05	0.000828289	3.39946e-06
chr17_76563870	8088	0.983551	542.23	71.8426	1.72466e-09	17-76558657-C-G	-5213	-5213	80	99	0.402439	1.49015e-12	-0.532684	0.0657913	9.999e-05	1.18314e-06	0.000102748	2.48633e-06
chr17_76563901	8088	0.991799	726.724	78.8244	0.00278273	17-76943200-G-GT	379299	379299	13	13	0.0532787	0.000796846	0.767571	0.221803	0.869613	0.869788	0.744366	1.96679e-06
chr17_76564392	8088	0.990402	945.124	85.3211	0.00142437	17-75867310-G-C	-697082	-697082	10	10	0.0406504	0.000587698	1.07734	0.303323	0.741026	0.743412	0.718501	1.4975e-06
chr17_77094526	8678	0.940249	494.732	68.2804	0.000501097	17-76349703-G-A	-744823	-744823	18	18	0.0731707	2.72594e-05	0.799315	0.181633	0.236076	0.245456	0.562289	1.97315e-06
chr17_77094553	8678	1.03245	698.561	74.087	0.00103693	17-76862119-T-A	-232434	-232434	50	56	0.229508	0.000147572	0.434833	0.11014	0.507749	0.500076	0.655842	2.69398e-06
chr17_77094560	8678	0.97145	527.418	69.5796	0.000492495	17-76671393-G-GGTGTGT	-423167	-423167	5	5	0.0208333	3.16667e-05	1.84586	0.423198	0.244276	0.241059	0.559088	2.34209e-06
chr17_77094567	8678	1.0117	561.195	71.0603	0.000553636	17-78091673-A-G	997106	997106	18	20	0.0813008	4.50147e-05	0.868428	0.203411	0.265173	0.261951	0.570586	2.92168e-06
chr17_77094584	8678	1.00012	995.786	81.7948	2.45149e-06	17-77896283-CTTATTATTA-C	801699	801699	7	7	0.0284553	2.13977e-07	1.87023	0.33543	0.00259974	0.00243626	0.0705245	1.52115e-06
chr17_77094606	8678	1.01417	970.564	79.6126	0.000308351	17-77285672-C-T	191066	191066	61	69	0.280992	5.67234e-05	-0.394314	0.0937071	0.252775	0.252489	0.56713	1.71785e-06
chr17_78108887	8651	1.03226	1162.89	85.6534	0.000252451	17-77736367-G-A	-372520	-372520	16	18	0.0731707	8.28154e-05	0.911589	0.221999	0.241276	0.240609	0.55906	1.6163e-06
chr17_78108892	8651	1.03827	1130.18	84.6683	0.000450945	17-78315075-G-A	206183	206183	75	89	0.364754	0.000147498	-0.558225	0.141389	0.391261	0.380901	0.618398	1.72916e-06
chr17_78108916	8651	1.02132	1098.6	84.1847	6.67784e-06	17-78402555-C-T	293639	293639	13	14	0.057377	1.02866e-06	1.01015	0.193869	0.00619938	0.00652201	0.134258	1.59202e-06
chr17_78108923	8651	0.994112	846.338	78.3073	0.000390351	17-77426603-C-T	-682320	-682320	5	5	0.0203252	6.59913e-05	1.42062	0.340884	0.279772	0.284072	0.580224	1.71644e-06
chr17_78108924	8651	1.0263	1585.44	93.1306	0.000243345	17-78311623-T-C	202699	202699	18	20	0.0813008	0.000154568	0.994109	0.252624	0.312669	0.307907	0.59146	1.14013e-06
chr17_78108935	8650	1.03448	1525.75	92.2855	0.000362615	17-77315152-C-T	-793783	-793783	19	20	0.0813008	0.000220742	1.00821	0.262879	0.411659	0.408252	0.627584	1.24982e-06
chr17_78108936	8650	0.968754	638.716	72.1781	0.000926989	17-77412531-G-A	-696405	-696405	8	8	0.0325203	0.000103505	1.3106	0.323953	0.462054	0.462467	0.645902	1.89611e-06
chr17_78108951	8650	1.02702	928.991	80.1044	0.000127158	17-78303825-G-A	194874	194874	38	42	0.170732	2.02207e-05	0.690061	0.154105	0.10279	0.103878	0.442954	1.95493e-06
chr17_78108965	8651	0.99161	877.457	78.4688	0.00310326	17-77111344-G-C	-997621	-997621	6	6	0.0243902	0.000887594	0.936896	0.273314	0.936106	0.935616	0.756763	1.62675e-06
chr17_78108972	8652	0.998551	599	71.6424	0.0023245	17-77717106-TTGTG-T	-391866	-391866	70	92	0.373984	0.000339355	-0.3138	0.0845251	0.750925	0.752415	0.720361	2.50139e-06
chr17_78108976	8652	1.01797	1242.97	86.4944	0.000392865	17-77650074-A-G	-458902	-458902	65	74	0.300813	0.000148353	0.404017	0.102373	0.377362	0.377694	0.617206	1.37597e-06
chr17_78109025	8652	1.01629	980.626	82.1755	0.000177066	17-78455330-AT-A	346305	346305	66	78	0.319672	3.82575e-05	0.423537	0.0982185	0.153885	0.153743	0.495671	1.72463e-06
chr17_78109039	8652	1.02125	1466.09	92.9049	0.000403597	17-78351517-C-T	242478	242478	6	6	0.0243902	0.000259676	1.62169	0.427977	0.435856	0.436321	0.638307	1.19244e-06
chr17_78109578	8653	1.02109	1103.06	84.0912	0.000173375	17-77324819-A-ATTTT	-784759	-784759	4	5	0.0206612	4.58095e-05	-2.18925	0.513342	0.167283	0.166433	0.507231	1.58312e-06
chr17_78109594	8653	1.04045	1501.42	91.0922	0.00136185	17-78233642-C-A	124048	124048	48	51	0.207317	0.000839413	0.616272	0.178896	0.865713	0.862029	0.742964	1.32e-06
chr17_78109900	8651	1.02687	1488.31	90.8033	0.000153255	17-78148233-G-A	38333	38333	88	112	0.455285	7.69201e-05	-0.553695	0.134189	0.19588	0.193469	0.528629	1.21907e-06
chr17_78109903	8651	1.0263	763.492	76.1354	0.000148695	17-78061047-T-G	-48856	-48856	3	3	0.0121951	1.49986e-05	1.91658	0.420833	0.10239	0.100144	0.438701	2.36749e-06
chr17_78109943	8651	1.02171	1705.75	94.8349	0.000264117	17-77271067-G-T	-838876	-838876	21	21	0.0860656	0.000193138	1.00067	0.258378	0.358764	0.352334	0.608212	1.02801e-06
chr17_78109956	8651	1.01892	1278.57	88.5418	0.000862605	17-77137201-G-A	-972755	-972755	38	45	0.184426	0.000424754	0.503539	0.138055	0.663734	0.660512	0.697946	1.34622e-06
chr17_78109957	8651	1.01502	1276.71	87.1552	0.00273898	17-77907039-T-C	-202918	-202918	61	69	0.280488	0.00140428	0.475992	0.144834	0.967503	0.968911	0.764697	1.31343e-06
chr17_78110338	8652	0.99626	476.071	65.5435	0.000282291	17-78247872-G-A	137534	137534	3	3	0.0121951	7.88795e-06	1.51044	0.32027	0.131087	0.126931	0.471405	3.09756e-06
chr17_78110340	8652	1.00123	814.524	77.0612	8.48041e-05	17-77303688-GTAA-G	-806652	-806652	5	5	0.0204918	8.27138e-06	1.09893	0.2336	0.0657934	0.0664904	0.384084	1.87399e-06
chr17_78110376	8652	0.962463	692.044	74.2094	0.0037175	17-77481587-A-G	-628789	-628789	25	27	0.109756	0.000797326	0.562062	0.162426	0.931007	0.929127	0.755833	1.67042e-06
chr17_78110400	8652	0.9596	305.845	56.1339	0.00400377	17-78366544-G-A	256144	256144	5	5	0.0203252	0.000128587	-0.934667	0.234483	0.718528	0.722147	0.712852	3.69991e-06
chr17_78110463	8652	1.0211	1570.37	93.0281	0.00164414	17-77570398-G-A	-540065	-540065	87	105	0.430328	0.00116239	-0.514169	0.153702	0.924108	0.921603	0.75442	1.1121e-06
chr17_78110465	8652	1.02003	1286.01	86.3664	0.000152534	17-78579131-G-A	468666	468666	15	15	0.0609756	4.99403e-05	0.838844	0.197756	0.170283	0.170772	0.510617	1.34836e-06
chr17_78110521	8652	1.02091	1475.91	91.7724	0.00149067	17-77864572-T-C	-245949	-245949	62	73	0.296748	0.000967345	-0.533912	0.156955	0.887411	0.885424	0.747297	1.18176e-06
chr17_78110535	8652	0.953482	432.363	64.2067	0.000129438	17-77510415-G-A	-600120	-600120	6	7	0.0286885	1.94421e-06	1.20744	0.238683	0.0654935	0.0634731	0.378882	2.49932e-06
chr17_78110536	8652	1.02882	1490.28	91.1337	7.78894e-05	17-77666658-A-G	-443878	-443878	49	55	0.223577	3.81068e-05	-0.630087	0.146082	0.10159	0.101645	0.440241	1.23315e-06
chr17_78139648	8710	0.98684	765.879	75.9154	0.00268643	17-77401012-G-A	-738636	-738636	3	3	0.0121951	0.000603079	1.60324	0.452369	0.878212	0.875335	0.745591	1.80199e-06
chr17_78420423	9272	1.04487	1582.12	89.3399	0.000935485	17-77595273-C-T	-825150	-825150	64	76	0.308943	0.00049305	-0.471174	0.130748	0.760624	0.757909	0.721637	1.28858e-06
chr17_78421890	9270	0.993339	1466.74	86.8228	0.000268254	17-77769523-A-G	-652367	-652367	67	82	0.333333	9.9133e-05	-0.324768	0.0800431	0.332367	0.328483	0.599122	9.85067e-07
chr17_78422193	9267	1.00538	1012.72	79.5684	0.000137749	17-77915946-A-C	-506247	-506247	8	8	0.0325203	2.09192e-05	1.119	0.250384	0.131587	0.128527	0.473364	1.55082e-06
chr17_78422521	9268	1.0256	1767.66	92.5673	3.33672e-11	17-78424292-G-A	1771	1771	40	40	0.162602	6.95527e-12	-1.47924	0.190043	9.999e-05	3.80958e-08	4.64405e-06	1.01787e-06
chr17_78422529	9268	1.02977	1688.24	90.8266	0.000320079	17-78118894-G-T	-303635	-303635	86	120	0.487805	0.000171447	0.567847	0.145368	0.40466	0.403058	0.626317	1.09536e-06
chr17_78422537	9268	1.02311	1776.87	92.2401	0.000406958	17-78534192-G-A	111655	111655	78	109	0.443089	0.000248829	-0.519145	0.136569	0.507849	0.503783	0.657235	9.96067e-07
chr17_78422541	9268	1.04339	1815.01	93.3748	0.000627989	17-77653913-G-A	-768628	-768628	56	60	0.243902	0.000429525	0.663109	0.181968	0.668133	0.662831	0.698819	1.11262e-06
chr17_78422578	9269	1.02361	1696.84	92.0117	0.000200542	17-77583472-C-T	-839106	-839106	20	22	0.0894309	0.000114466	0.906127	0.225512	0.278472	0.277806	0.577722	1.04652e-06
chr17_78422588	9269	1.01774	1820.38	93.6612	0.000140577	17-79153720-C-G	731132	731132	75	85	0.347107	9.05134e-05	-0.643855	0.157723	0.220878	0.218485	0.545685	9.38118e-07
chr17_78422596	9269	1.01774	1612.23	89.1067	0.000292248	17-78376598-C-A	-45998	-45998	27	30	0.121951	0.000134038	-0.933492	0.234863	0.365363	0.367204	0.615054	1.05922e-06
chr17_78422597	9269	1.01827	1487.92	86.986	0.000917859	17-78029772-AT-A	-392825	-392825	6	6	0.025	0.000404274	-1.77328	0.48427	0.741226	0.738567	0.717401	1.15179e-06
chr17_78422601	9269	0.999034	914.986	77.618	0.000901825	17-77465511-G-T	-957090	-957090	3	3	0.0123967	0.000175773	1.68668	0.432559	0.560744	0.562447	0.674573	1.64305e-06
chr17_78422614	9269	1.02009	1895.48	94.8419	1.73209e-20	17-78429959-G-A	7345	7345	65	72	0.292683	2.54657e-21	1.28477	0.105808	9.999e-05	1.51817e-17	7.44916e-15	9.15213e-07
chr17_78422626	9269	1.02573	1166.17	82.366	0.00056269	17-79389061-T-G	966435	966435	11	11	0.0447154	0.000154853	-1.33428	0.339113	0.470653	0.468821	0.647299	1.54417e-06
chr17_78422636	9269	1.00458	1340	85.6098	1.43663e-10	17-78423556-T-C	920	920	38	38	0.155738	5.28112e-12	-1.37755	0.175713	9.999e-05	1.79011e-07	1.90945e-05	1.16563e-06
chr17_78422638	9269	1.02078	1071.67	79.5302	3.31901e-10	17-78424292-G-A	1654	1654	40	40	0.162602	2.3116e-12	-1.67648	0.20936	9.999e-05	2.5894e-07	2.64694e-05	1.62614e-06
chr17_78422642	9269	1.04169	1494.64	88.3264	0.000663213	17-79100368-G-A	677726	677726	7	9	0.0368852	0.00031183	2.26926	0.607265	0.617638	0.610985	0.687113	1.33654e-06
chr17_78422644	9269	1.01846	2013.6	94.0352	0.000117225	17-77795118-T-C	-627526	-627526	93	122	0.495935	7.72567e-05	0.648722	0.157264	0.205479	0.202901	0.538095	8.52155e-07
chr17_78422646	9269	0.97177	414.489	59.7723	0.00255347	17-77552605-G-A	-870041	-870041	27	28	0.113821	0.000100637	0.420768	0.103809	0.664834	0.665265	0.699663	2.98722e-06
chr17_78422648	9269	1.01516	1378.67	86.1892	0.00047257	17-78969103-T-C	546455	546455	9	9	0.0365854	0.000178224	0.860159	0.220813	0.475752	0.471466	0.647648	1.21736e-06
chr17_78422649	9269	1.03766	1760.11	92.8329	0.000655072	17-79316804-A-G	894155	894155	15	17	0.0691057	0.00043207	-1.0736	0.294752	0.672133	0.669434	0.700623	1.10593e-06
chr17_78422661	9269	1.01046	851.841	75.6614	0.000886877	17-79217267-C-T	794606	794606	64	72	0.292683	0.0001416	0.460429	0.116286	0.529847	0.525402	0.663315	1.90871e-06
chr17_78422662	9269	1.02123	1496.31	86.7334	0.000401696	17-78625311-G-A	202649	202649	9	9	0.0365854	0.000155396	1.25933	0.320142	0.442956	0.441489	0.639811	1.16816e-06
chr17_78422671	9268	1.01113	997.489	78.7733	0.000306732	17-78257642-C-G	-165029	-165029	3	3	0.0121951	5.1415e-05	2.00577	0.473719	0.256874	0.258714	0.569195	1.63747e-06
chr17_78422684	9268	1.03747	1798.86	92.9241	0.000626559	17-79134773-G-A	712089	712089	3	3	0.0121951	0.000414836	2.05126	0.561335	0.666833	0.661006	0.698068	1.08079e-06
chr17_78422686	9268	1.02119	1310.32	85.0148	0.00180462	17-77606958-ATCAT-A	-815728	-815728	61	69	0.280488	0.000754612	0.43078	0.123893	0.90231	0.902699	0.750207	1.33358e-06
chr17_78422708	9270	1.03798	1902.41	91.8183	0.00029406	17-78328109-T-C	-94599	-94599	17	17	0.0691057	0.00016982	1.0119	0.258869	0.420158	0.410094	0.627584	1.02531e-06
chr17_78422719	9270	1.01939	1843.61	93.1978	0.000121178	17-79258540-C-G	835821	835821	11	11	0.0447154	7.42662e-05	1.19533	0.289026	0.193381	0.192664	0.528477	9.36582e-07
chr17_78422720	9270	1.029	1265.37	84.629	0.000278996	17-79147021-CAG-C	724301	724301	3	3	0.0121951	8.41773e-05	1.9335	0.47137	0.285071	0.284313	0.580224	1.45404e-06
chr17_78422721	9270	1.03478	1654.56	91.5157	5.11369e-05	17-78455330-ATT-A	32609	32609	13	13	0.0532787	2.51338e-05	1.1682	0.264194	0.0732927	0.0732855	0.395401	1.15474e-06
chr17_78422733	9270	1.0223	1747.42	92.2847	0.000761461	17-77802630-G-T	-620103	-620103	60	67	0.27459	0.000487737	0.480664	0.133263	0.728127	0.727829	0.714172	1.00746e-06
chr17_78422734	9270	1.02419	1606.9	89.9389	8.07118e-06	17-77732392-T-C	-690342	-690342	13	13	0.0528455	2.81475e-06	1.46827	0.295457	0.0107989	0.0114791	0.183467	1.10935e-06
chr17_78422737	9270	1.02369	1684.87	90.5953	0.000592181	17-77660421-T-C	-762316	-762316	70	79	0.321138	0.000328386	-0.306396	0.0823209	0.626737	0.621175	0.688441	1.05452e-06
chr17_78422757	9270	1.02939	881.152	75.7979	0.00130139	17-78207946-C-T	-214811	-214811	19	19	0.0772358	0.000235217	-1.05744	0.277011	0.673533	0.670826	0.700869	2.09338e-06
chr17_78422759	9270	1.02398	1656.6	90.3372	0.000513673	17-78401869-TG-T	-20890	-20890	17	17	0.0691057	0.000275697	1.01031	0.267836	0.561944	0.562063	0.674535	1.07459e-06
chr17_78422775	9270	1.03222	1614.83	91.1172	2.92376e-05	17-77628018-C-G	-794757	-794757	4	4	0.0162602	1.3168e-05	2.35268	0.512867	0.0392961	0.0412028	0.325291	1.16362e-06
chr17_78422804	9270	1.02378	1855.38	93.7623	0.000202451	17-79329244-A-G	906440	906440	84	107	0.438525	0.000134076	0.60047	0.151079	0.30167	0.302163	0.589242	9.58175e-07
chr17_78422805	9270	1.0167	1724.88	92.1054	2.94425e-05	17-77739335-G-C	-683470	-683470	92	120	0.487805	1.47705e-05	-0.665327	0.145964	0.0440956	0.0467685	0.339463	9.83153e-07
chr17_78422821	9270	1.03578	1720.46	91.9832	0.00135034	17-79316993-C-T	894172	894172	6	6	0.0243902	0.000881983	1.53454	0.447409	0.89821	0.896009	0.749449	1.11776e-06
chr17_78422833	9270	1.01734	1720.87	91.9986	0.000425144	17-77860847-G-A	-561986	-561986	6	6	0.0243902	0.000255891	1.56843	0.413464	0.512049	0.510661	0.658038	9.89695e-07
chr17_78422839	9270	1.01811	1602.61	91.0529	0.00131469	17-78158078-T-C	-264761	-264761	85	110	0.447154	0.000805905	0.511424	0.147931	0.877212	0.874861	0.745551	1.06824e-06
chr17_78422840	9270	1.04641	1464.37	88.9228	0.000989466	17-77667974-G-A	-754866	-754866	11	11	0.0447154	0.00050876	1.15537	0.321431	0.754125	0.749911	0.719867	1.40583e-06
chr17_78422875	9271	1.02623	1641.7	89.3873	0.000600308	17-78606121-C-G	183246	183246	4	4	0.0162602	0.000303557	1.60937	0.429787	0.619438	0.615484	0.687765	1.10052e-06
chr17_78422880	9271	1.05161	1714.87	90.8434	0.00130614	17-78006832-T-TTTATTTA	-416048	-416048	4	4	0.0165289	0.000789079	2.0616	0.595226	0.886711	0.884083	0.746978	1.24063e-06
chr17_78422885	9271	1.0414	1528.66	88.2197	0.000136256	17-79252218-A-G	829333	829333	66	76	0.308943	5.28921e-05	0.528956	0.12515	0.172083	0.172696	0.512976	1.30434e-06
chr17_78422887	9271	1.02174	1682.43	92.3627	0.00117381	17-79085706-G-A	662819	662819	25	26	0.105691	0.000778435	0.820141	0.236512	0.855514	0.856456	0.742271	1.04244e-06
chr17_78422888	9271	1.02785	1786.55	92.5423	0.000614255	17-78537374-G-A	114486	114486	5	5	0.0203252	0.000395075	2.09244	0.570384	0.661634	0.654947	0.696853	1.02214e-06
chr17_78422896	9271	1.01382	1469.06	87.9828	5.32499e-05	17-78981384-T-C	558488	558488	14	15	0.0614754	1.80484e-05	-1.9863	0.440715	0.0713929	0.0721977	0.393881	1.13221e-06
chr17_78422899	9271	1.02909	1787.29	92.9675	6.1503e-05	17-79078476-G-A	655577	655577	61	72	0.295082	3.54035e-05	0.647912	0.149546	0.0962904	0.0963305	0.433436	1.03004e-06
chr17_78422909	9271	1.03995	1747.69	92.0324	0.000515105	17-77717750-GGT-G	-705159	-705159	45	53	0.215447	0.000315151	-0.586144	0.156983	0.578542	0.575645	0.679461	1.13034e-06
chr17_78422911	9271	1.03657	1256.09	84.2293	6.42894e-05	17-79008562-A-G	585651	585651	51	58	0.235772	1.45995e-05	-0.89579	0.196397	0.0693931	0.0695958	0.388933	1.53879e-06
chr17_78422919	9271	1.02264	1405.01	87.1768	0.000404095	17-78635717-T-A	212798	212798	4	4	0.0162602	0.000162645	2.00371	0.511026	0.424158	0.42223	0.631819	1.2558e-06
chr17_78422930	9270	1.00954	1189.61	82.7685	0.000559629	17-79228564-T-A	805634	805634	3	3	0.0121951	0.000159685	1.81816	0.463099	0.480052	0.481573	0.649783	1.35828e-06
chr17_78422935	9270	1.01259	1816.43	94.3303	3.36742e-05	17-78914309-C-T	491374	491374	85	109	0.445378	2.14716e-05	-0.64253	0.143987	0.0563944	0.0569669	0.362379	9.08104e-07
chr17_78422936	9270	1.01903	1592.38	91.6604	0.000138711	17-77938966-AAG-A	-483970	-483970	4	4	0.0169492	7.46781e-05	-2.57786	0.623542	0.187981	0.19082	0.527117	1.08171e-06
chr17_78422937	9270	1.026	1672.11	91.1876	0.000177673	17-79302871-C-A	879934	879934	83	114	0.463415	9.34737e-05	-0.5688	0.139637	0.255874	0.245807	0.562569	1.07888e-06
chr17_78422939	9270	1.01827	1551.57	88.8594	6.02528e-05	17-78430383-T-C	7444	7444	40	40	0.163934	2.27789e-05	-0.972711	0.218725	0.0850915	0.0847679	0.418701	1.10453e-06
chr17_78422940	9270	1.01782	1841.92	92.4861	7.3605e-05	17-77550719-G-A	-872221	-872221	12	12	0.0487805	4.09113e-05	1.52297	0.354629	0.120788	0.121353	0.464006	9.27603e-07
chr17_78422943	9270	0.994842	1769.88	93.6137	0.000831548	17-78530594-TCCTGCACTGCA-T	107651	107651	5	5	0.0204918	0.00058739	-2.65321	0.746975	0.771323	0.77229	0.724926	8.24985e-07
chr17_78422944	9270	1.03743	1640.14	91.8081	0.00207184	17-78495227-G-A	72283	72283	48	57	0.231707	0.00138041	-0.510289	0.155017	0.964004	0.964081	0.763801	1.18505e-06
chr17_78422945	9270	1.02277	1703.79	90.9792	0.000406865	17-78282334-G-A	-140611	-140611	9	9	0.0365854	0.000225173	-1.56915	0.409737	0.493251	0.489146	0.652026	1.03644e-06
chr17_78422948	9270	1.03381	1416.16	87.3767	0.000812671	17-78960037-GT-G	537089	537089	51	58	0.235772	0.000363318	-0.763449	0.206741	0.675332	0.670312	0.700869	1.34067e-06
chr17_78422974	9270	1.01	1635.94	90.9139	4.40841e-10	17-78415073-T-TG	-7901	-7901	62	69	0.280488	7.4264e-11	1.14745	0.157243	9.999e-05	6.23382e-07	5.88217e-05	9.90813e-07
chr17_78422975	9270	1.01638	1425.3	87.3804	3.5634e-06	17-78426183-T-G	3208	3208	37	37	0.152893	7.99256e-07	-1.11066	0.210752	0.00509949	0.00461366	0.106538	1.18724e-06
chr17_78422980	9270	1.0234	1680.02	91.8259	0.000691296	17-79234191-A-G	811211	811211	58	67	0.272358	0.000425492	0.646239	0.177204	0.678132	0.677805	0.702091	1.05552e-06
chr17_78422984	9270	1.02781	1086.87	80.747	4.21628e-10	17-78424292-G-A	1308	1308	40	40	0.162602	4.52943e-12	-1.74672	0.221917	9.999e-05	3.01728e-07	3.03688e-05	1.67971e-06
chr17_78422991	9270	1.01774	1859.86	93.5725	0.000412753	17-78835230-T-C	412239	412239	5	5	0.0203252	0.000279816	-1.96085	0.52041	0.535246	0.527588	0.663716	9.18172e-07
chr17_78422997	9270	1.0039	1699.14	90.1941	3.25561e-10	17-78422995-T-G	-2	-2	62	70	0.284553	4.47674e-11	-1.06598	0.144015	9.999e-05	5.22115e-07	5.04796e-05	9.14977e-07
chr17_78423001	9270	1.01027	1225.96	83.3308	0.00139966	17-79294318-C-CT	871317	871317	11	11	0.0462185	0.000494369	-1.36248	0.378164	0.816218	0.817602	0.734817	1.32458e-06
chr17_78423004	9270	1.03461	1555.67	89.5229	9.95372e-05	17-79369116-G-A	946112	946112	26	28	0.113821	4.24711e-05	-1.01808	0.237609	0.127887	0.132312	0.477583	1.22684e-06
chr17_78423006	9270	1.01558	1914.64	93.4351	0.000746666	17-79106006-C-A	683000	683000	37	40	0.162602	0.000517903	0.73439	0.204611	0.760524	0.755495	0.720902	8.79102e-07
chr17_78423007	9270	1.03195	1735.84	92.5191	0.000427562	17-78503828-C-T	80821	80821	75	90	0.365854	0.000268034	-0.534712	0.141452	0.515448	0.508823	0.657831	1.08065e-06
chr17_78423015	9270	1.02931	1579.29	90.2628	0.00063397	17-79116709-T-C	693694	693694	48	53	0.215447	0.000344838	0.584164	0.157547	0.622838	0.620064	0.68823	1.16738e-06
chr17_78423020	9270	1.00449	1160.86	82.2041	0.00120328	17-78157897-C-T	-265123	-265123	4	4	0.0162602	0.000377469	1.1832	0.321372	0.750525	0.751296	0.720132	1.34468e-06
chr17_78423037	9271	1.00391	1351.94	85.3164	0.000443788	17-78318180-C-T	-104857	-104857	43	50	0.203252	0.000153522	0.742015	0.188471	0.449155	0.449335	0.643233	1.15003e-06
chr17_78423047	9271	1.01266	1053.52	80.6072	0.00118976	17-79090769-G-GT	667722	667722	43	54	0.219512	0.000325408	0.465121	0.124878	0.711329	0.709946	0.709826	1.56645e-06
chr17_78423087	9272	1.01935	1762.96	93.7486	0.00375708	17-79158119-GACAC-G	735032	735032	52	59	0.239837	0.00289811	-0.547155	0.179142	0.9981	0.998621	0.77076	9.79103e-07
chr17_78423495	9274	1.02139	1377.3	85.5863	0.00263207	17-77987736-C-T	-435759	-435759	10	10	0.0406504	0.00121166	-0.793142	0.23801	0.969603	0.97228	0.765081	1.27043e-06
chr17_78430979	9296	1.03539	1553.62	88.782	0.00013807	17-77852873-G-T	-578106	-578106	69	79	0.321138	5.6704e-05	0.483865	0.114986	0.181782	0.179713	0.519329	1.23463e-06
chr17_78430980	9297	1.01186	1490.42	87.117	0.000465861	17-79424632-C-T	993652	993652	6	6	0.0245902	0.000189981	1.4741	0.380165	0.494351	0.494953	0.654709	1.10129e-06
chr17_78431006	9296	1.05239	1343.92	85.1745	7.60072e-05	17-79381784-C-T	950778	950778	4	4	0.0162602	1.9774e-05	1.86643	0.41628	0.0818918	0.0840982	0.417548	1.59079e-06
chr17_78431152	9295	1.0247	1799.57	92.0816	0.000540937	17-79411030-T-C	979878	979878	29	29	0.118852	0.000333343	0.681398	0.183287	0.614139	0.611541	0.687156	9.93915e-07
chr17_78431914	9297	1.0369	1533.76	88.4126	0.00139193	17-79228564-T-A	796650	796650	3	3	0.0121951	0.000716199	-1.48916	0.426358	0.873313	0.874502	0.745551	1.26295e-06
chr17_78431920	9298	1.05346	1764.63	91.2741	0.000164552	17-77494676-C-T	-937244	-937244	3	3	0.0121951	8.67031e-05	1.70176	0.415688	0.230977	0.229552	0.552844	1.21967e-06
chr17_78431980	9298	1.07096	1526.47	88.7103	1.30652e-05	17-78852877-C-T	420897	420897	5	5	0.0203252	4.10082e-06	2.10358	0.431255	0.0125987	0.0144867	0.206667	1.57087e-06
chr17_78431988	9298	1.02409	1930.84	94.5449	7.99369e-05	17-77584900-G-A	-847088	-847088	17	17	0.0696721	5.41553e-05	0.912281	0.216166	0.138486	0.135197	0.480989	9.22634e-07
chr17_78431991	9298	1.03351	1716.91	91.4374	2.63559e-06	17-79216996-G-A	785005	785005	3	3	0.0121951	1.0148e-06	1.91086	0.366508	0.00389961	0.00371344	0.0923732	1.10365e-06
chr17_78677675	8434	1.02426	932.584	79.3775	0.000769193	17-77856596-G-C	-821079	-821079	7	7	0.0284553	0.000170741	1.16035	0.296962	0.505149	0.500476	0.655842	1.91233e-06
chr17_80205926	8445	0.922696	435.84	65.4921	0.00407288	17-79283898-TGCCTTCTCC-T	-922028	-922028	4	4	0.0162602	0.000405983	1.54691	0.422591	0.851315	0.850894	0.741236	1.94891e-06
chr17_81247566	7921	1.02459	639.388	80.5934	0.000846774	17-81724914-C-A	477348	477348	19	21	0.0853659	0.000215062	0.889059	0.231367	0.40366	0.406242	0.626941	2.79539e-06
chr17_81247568	7921	1.03694	967.401	91.643	9.20259e-05	17-80542713-C-T	-704855	-704855	7	7	0.0284553	4.79371e-05	-1.89453	0.445491	0.0746925	0.0765991	0.40341	2.00283e-06
chr17_81247580	7921	1.02141	708.562	83.525	0.00029687	17-81441066-G-A	193486	193486	43	48	0.195122	8.1223e-05	0.571114	0.138905	0.183182	0.181614	0.520048	2.46988e-06
chr17_81247581	7921	1.04733	901.743	88.2504	0.000532055	17-80502175-C-T	-745406	-745406	44	50	0.203252	0.000242449	-0.675232	0.177286	0.361264	0.358553	0.611202	2.29635e-06
chr17_81247582	7921	0.999133	612.328	79.4225	0.000271111	17-81572183-A-T	324601	324601	3	3	0.0121951	4.74087e-05	2.08027	0.488828	0.152685	0.153281	0.495387	2.45684e-06
chr17_81247621	7921	0.941722	216.516	54.9202	0.00363671	17-81267721-A-G	20100	20100	82	96	0.390244	9.1447e-05	0.420094	0.10298	0.567843	0.573311	0.678666	4.56082e-06
chr17_81247633	7921	0.967237	395.871	69.3068	0.00101372	17-81178727-G-A	-68906	-68906	3	3	0.0121951	8.41199e-05	1.97193	0.480718	0.346465	0.346526	0.605865	3.02533e-06
chr17_81247642	7921	1.02272	1021.79	91.2139	0.000277412	17-80485082-A-T	-762560	-762560	44	47	0.191057	0.000151668	0.73641	0.186887	0.241476	0.237172	0.557873	1.72765e-06
chr17_81247658	7921	0.97817	437.535	72.154	0.00250629	17-81525567-CA-C	277909	277909	79	100	0.409836	0.000394406	-0.458804	0.12505	0.677932	0.675396	0.70174	2.96451e-06
chr17_81247718	7921	1.02433	468.438	73.9823	0.00198192	17-81144453-C-T	-103265	-103265	67	90	0.365854	0.000342434	0.400888	0.108059	0.60084	0.594352	0.684133	3.80895e-06
chr17_81247728	7921	1.02788	992.324	90.2666	5.38842e-08	17-81248113-G-A	385	385	22	24	0.0983606	1.22407e-08	1.26709	0.203893	9.999e-05	4.01577e-05	0.00241292	1.84063e-06
chr17_81247765	7921	0.923194	252.065	59.5309	0.000931483	17-80475456-C-CGGGATCGGGACCG	-772309	-772309	22	23	0.0934959	1.90194e-05	0.750661	0.167052	0.241276	0.242364	0.56032	3.38361e-06
chr17_81247778	7921	0.99773	1086.13	92.6308	0.000431487	17-82035336-C-T	787558	787558	40	46	0.186992	0.000272991	-0.716802	0.189884	0.375662	0.375323	0.616929	1.37167e-06
chr17_81247781	7921	0.935177	316.969	64.8807	0.00389921	17-81144296-A-G	-103485	-103485	50	59	0.239837	0.000357105	-0.410316	0.110963	0.729827	0.734492	0.715611	2.96002e-06
chr17_81247783	7921	1.01841	654.349	80.7223	0.00502626	17-80292045-G-A	-955738	-955738	5	5	0.0203252	0.00188027	-1.5533	0.486268	0.960204	0.96163	0.763375	2.62149e-06
chr17_81247785	7921	0.988086	497.147	73.7355	0.00278296	17-80456038-C-T	-791747	-791747	3	3	0.0121951	0.000523542	1.7717	0.49406	0.759324	0.753891	0.720684	2.8007e-06
chr17_81247790	7921	1.04371	873.86	88.0828	0.000726607	17-81596641-AACCATTACC-A	348851	348851	11	11	0.0447154	0.000338691	-1.44111	0.388118	0.457254	0.449066	0.643146	2.3156e-06
chr17_81247792	7921	1.02001	358.174	62.2237	0.00183106	17-81450923-G-A	203131	203131	4	4	0.0163934	8.26326e-05	1.88117	0.458054	0.480752	0.471613	0.647648	4.84053e-06
chr17_81247793	7921	1.00124	554.548	77.1159	0.00102662	17-81070030-T-C	-177763	-177763	92	113	0.45935	0.000197219	-0.536141	0.138644	0.431957	0.433642	0.636809	2.7527e-06
chr17_81247795	7921	1.01976	693.834	82.3057	0.00393213	17-82034977-C-T	787182	787182	6	7	0.0284553	0.00155558	-1.18111	0.36293	0.932007	0.9326	0.756357	2.4946e-06
chr17_81247797	7921	1.0138	818.815	85.9461	0.00200417	17-82034977-C-T	787180	787180	6	7	0.0284553	0.000909197	-1.2288	0.359236	0.80162	0.802546	0.731629	2.03113e-06
chr17_81248203	7919	0.925366	239.235	58.6279	0.0024513	17-80517071-G-A	-731132	-731132	3	3	0.0121951	8.03946e-05	1.80855	0.439577	0.471853	0.481576	0.649783	3.62792e-06
chr17_81248223	7919	1.01385	650.698	78.8747	0.000321344	17-80850058-C-A	-398165	-398165	28	30	0.121951	5.50865e-05	0.679378	0.161152	0.185481	0.183445	0.521626	2.55667e-06
chr17_81560557	7822	0.832754	234.632	58.1977	0.00714157	17-81156202-T-C	-404355	-404355	22	25	0.105932	0.000440027	0.588778	0.161884	0.863814	0.858738	0.742401	1.62583e-06
chr17_81560558	7822	0.976418	601.137	77.2558	1.67125e-07	17-80940753-T-C	-619805	-619805	3	3	0.0121951	3.07605e-09	2.72605	0.418532	0.00019998	0.000126043	0.00679975	2.13052e-06
chr17_81560562	7822	1.00234	703.095	82.8595	0.000139322	17-82034855-G-A	474293	474293	2	3	0.0125	3.10113e-05	1.87513	0.42937	0.0906909	0.092714	0.430013	2.18768e-06
chr17_81560571	7822	1.08084	152.192	36.5196	0.00692364	17-82357881-A-G	797310	797310	6	6	0.0243902	7.99916e-06	0.850966	0.180571	0.634037	0.6189	0.688093	1.67175e-05
chr17_81560574	7822	1.03465	525.763	76.1865	0.00184469	17-81734704-GGGGCT-G	174130	174130	16	18	0.0731707	0.000381468	0.794224	0.215901	0.606239	0.606079	0.685925	3.63086e-06
chr17_81560582	7821	1.02696	666.011	82.7812	0.00334621	17-80871598-C-G	-688984	-688984	4	4	0.0162602	0.00132666	1.57945	0.47801	0.885911	0.887725	0.747712	2.72578e-06
chr17_81560584	7821	1.01313	1039.52	92.6237	0.0021255	17-81040550-G-A	-520034	-520034	58	66	0.270492	0.00148991	-0.515223	0.15766	0.887411	0.888041	0.747712	1.59259e-06
chr17_81560594	7821	1.00976	544.483	77.1287	0.000102448	17-81259245-T-C	-301349	-301349	11	11	0.0447154	1.06135e-05	-1.50442	0.324104	0.0523948	0.0525249	0.351056	2.97192e-06
chr17_81560597	7821	1.02454	801.132	85.5467	0.00432626	17-82233989-T-C	673392	673392	3	3	0.0121951	0.00213543	-2.1076	0.668321	0.967703	0.967403	0.764283	2.23022e-06
chr17_81560606	7821	1.0236	839.658	87.9897	0.000939852	17-81257312-T-C	-303294	-303294	70	80	0.325203	0.000448271	-0.618985	0.170443	0.541846	0.534866	0.666162	2.1147e-06
chr17_81560619	7822	1.04154	1018.4	92.9623	0.000355584	17-81558922-G-C	-1697	-1697	85	111	0.451219	0.000228016	-0.551839	0.14423	0.287771	0.285001	0.580588	1.95967e-06
chr17_81560630	7823	1.01301	1012.56	93.7337	0.000526475	17-81558836-A-G	-1794	-1794	64	76	0.308943	0.000365981	-0.552165	0.149611	0.40416	0.406937	0.627214	1.63371e-06
chr17_81560643	7823	0.960247	316.482	65.0114	0.00295609	17-80846367-C-T	-714276	-714276	5	6	0.0243902	0.000240064	1.0928	0.286709	0.627937	0.625878	0.689126	3.5929e-06
chr17_81560649	7823	1.03414	1010.24	91.6073	0.000195027	17-81562956-G-GA	2307	2307	54	60	0.245902	0.00010726	0.656331	0.162624	0.168783	0.166435	0.507231	1.8834e-06
chr17_81560659	7823	1.0191	801.799	86.6462	0.000607405	17-81133217-CT-C	-427442	-427442	11	12	0.0487805	0.000246521	0.882807	0.232074	0.381562	0.376386	0.616929	2.14922e-06
chr17_81560954	7821	1.04114	931.956	92.1655	0.0010486	17-81680993-T-A	120039	120039	3	3	0.0121951	0.000680999	-2.15538	0.614445	0.610339	0.605947	0.685873	2.13587e-06
chr17_81561022	7822	0.9814	402.491	70.7453	0.00154102	17-80742616-CAT-C	-818406	-818406	3	3	0.0121951	0.000176851	1.91349	0.490941	0.468753	0.471599	0.647648	3.29839e-06
chr17_81561024	7822	0.980605	480.731	74.2782	0.000453126	17-82104822-G-A	543798	543798	47	55	0.223577	5.07457e-05	0.54158	0.127804	0.20278	0.203503	0.538254	2.74585e-06
chr17_81561029	7822	1.02705	625.605	80.4117	0.000173734	17-81470706-G-T	-90323	-90323	3	3	0.0121951	3.0697e-05	2.49798	0.571645	0.0938906	0.0958043	0.432751	2.90365e-06
chr17_81561033	7822	1.04436	925.023	91.5376	0.00361699	17-81027500-G-A	-533533	-533533	67	83	0.340164	0.00247266	-0.488742	0.157345	0.960304	0.96175	0.763375	2.19664e-06
chr17_81561042	7822	1.05437	755.225	85.4121	0.00116601	17-81046754-G-A	-514288	-514288	6	6	0.0243902	0.000470153	1.55751	0.430531	0.570143	0.56108	0.674512	2.86607e-06
chr17_81561046	7822	1.01991	543.283	76.9258	0.000492727	17-81696163-ATGCCC-A	135117	135117	26	27	0.109756	7.62192e-05	0.972528	0.235553	0.224478	0.226575	0.5502	3.18923e-06
chr17_81561049	7822	0.965435	407.085	70.4459	0.000452315	17-81091850-T-C	-469199	-469199	53	63	0.258197	3.15144e-05	-0.66182	0.15169	0.176982	0.181182	0.519877	2.90309e-06
chr17_81561053	7822	1.01822	799.408	85.3595	0.00197122	17-82523808-T-C	962755	962755	4	4	0.0163934	0.000856187	-1.79949	0.523282	0.788121	0.787952	0.728663	2.14311e-06
chr17_81561054	7822	1.02721	930.669	89.476	0.000826489	17-81020728-A-G	-540326	-540326	40	49	0.199187	0.000434546	0.557782	0.153207	0.525847	0.523921	0.662767	1.95389e-06
chr17_81561062	7822	1.02968	975.401	90.5159	0.00132029	17-80823641-TCACA-T	-737421	-737421	28	31	0.130252	0.000780955	-0.723261	0.208632	0.713629	0.713451	0.710326	1.8947e-06
chr17_81561063	7822	1.01523	1038.17	93.2109	0.000379027	17-82415576-C-T	854513	854513	48	57	0.235537	0.000248743	-0.611107	0.160757	0.323168	0.318205	0.59517	1.61741e-06
chr17_81561065	7822	1.05932	787.346	84.0814	0.00175989	17-80886613-G-A	-674452	-674452	7	7	0.0284553	0.000684527	1.4366	0.409721	0.734427	0.729564	0.714608	2.83533e-06
chr17_81561068	7822	1.04612	923.606	88.8796	0.00081616	17-82397087-G-A	836019	836019	3	3	0.0121951	0.000409797	-2.28145	0.623719	0.516248	0.507803	0.657831	2.2249e-06
chr17_81561617	7823	1.01355	681.42	81.7815	0.00168631	17-81362813-G-A	-198804	-198804	3	3	0.0121951	0.000545823	-2.87783	0.805284	0.675232	0.677983	0.702091	2.43644e-06
chr17_81561650	7822	0.944158	388.567	69.1117	0.00259667	17-82397087-G-A	835437	835437	3	3	0.0121951	0.00030781	1.71558	0.45864	0.656534	0.659881	0.697929	2.58958e-06
chr17_81561792	7824	0.877628	198.814	55.5572	0.00177622	17-81436179-C-T	-125613	-125613	8	9	0.0365854	2.91411e-05	0.81584	0.186122	0.339866	0.358432	0.611202	2.9178e-06
chr17_81561797	7824	1.0271	765.231	85.6453	0.000148508	17-81325735-C-G	-236062	-236062	25	26	0.105691	4.49991e-05	-1.0389	0.243336	0.0981902	0.10003	0.438701	2.37461e-06
chr17_81561804	7824	0.965658	421.619	69.5948	0.000514894	17-81222804-T-A	-339000	-339000	3	3	0.0121951	3.37672e-05	1.98739	0.457404	0.20448	0.209019	0.540784	2.80764e-06
chr17_81561806	7824	1.05618	651.413	76.1121	0.00258538	17-81088740-C-T	-473066	-473066	3	3	0.0121951	0.000583731	1.69065	0.475732	0.79982	0.798886	0.73132	3.36074e-06
chr17_81561811	7824	1.03049	677.494	81.7524	0.000235004	17-82438925-C-T	877114	877114	67	87	0.353659	5.12984e-05	0.53274	0.125804	0.134487	0.137196	0.482013	2.74241e-06
chr17_81561816	7824	0.954865	443.669	72.2508	0.000609917	17-81670319-T-C	108503	108503	8	8	0.0325203	5.9338e-05	1.20446	0.287056	0.253175	0.257029	0.568593	2.46124e-06
chr17_81561825	7824	1.01117	491.445	74.882	0.000972097	17-81260831-C-T	-300994	-300994	7	7	0.0284553	0.000147229	1.44433	0.36578	0.374263	0.37454	0.616904	3.32438e-06
chr17_81561830	7824	1.00375	581.877	76.2962	0.00408307	17-81077397-G-A	-484433	-484433	2	3	0.0121951	0.0010619	1.19108	0.353112	0.907009	0.906905	0.751471	2.66909e-06
chr17_81562982	7827	0.997304	551.424	76.2918	0.00273061	17-82389284-G-T	826302	826302	3	3	0.0121951	0.000635402	1.73433	0.491513	0.781322	0.779454	0.726509	2.69378e-06
chr17_81563517	7829	1.00691	581.846	78.7691	0.00279505	17-81178727-G-A	-384790	-384790	3	3	0.0121951	0.000797793	-2.28899	0.661512	0.80302	0.801773	0.731629	2.72764e-06
chr17_81673285	7860	0.95857	316.834	63.6993	0.000317204	17-81904104-T-C	230819	230819	32	32	0.130081	6.95017e-06	0.638386	0.134463	0.109289	0.107086	0.446516	3.54412e-06
chr17_81673297	7860	1.05564	815.082	85.3602	0.00109685	17-81132351-G-T	-540946	-540946	22	24	0.097561	0.000436479	-0.59943	0.164705	0.574243	0.566145	0.675988	2.67691e-06
chr17_81681290	7864	0.933661	268.602	61.2707	0.0020231	17-81310620-C-A	-370670	-370670	20	21	0.0853659	8.5022e-05	0.666496	0.162594	0.449955	0.452896	0.64327	3.45162e-06
chr17_81681297	7864	1.02911	933.077	88.5593	0.00143632	17-80863181-T-C	-818116	-818116	5	5	0.0203252	0.00074925	-1.71696	0.493498	0.730227	0.728098	0.714293	1.97332e-06
chr17_81681298	7864	1.01967	747.897	82.9552	0.0023657	17-81000211-C-T	-681087	-681087	5	5	0.0203252	0.000891757	1.3259	0.386956	0.825617	0.824711	0.736186	2.313e-06
chr17_81681306	7864	1.02191	722.956	80.3454	0.000164627	17-81413736-C-G	-267570	-267570	49	54	0.219512	2.85267e-05	-0.526675	0.120001	0.10319	0.106033	0.44592	2.42869e-06
chr17_81681309	7864	1.01408	725.951	80.7682	0.00108662	17-81132351-G-T	-548958	-548958	22	24	0.097561	0.000295614	0.595795	0.158787	0.538246	0.539205	0.667728	2.29519e-06
chr17_81681312	7864	0.945954	311.372	62.5038	0.00105512	17-81499441-CAG-C	-181871	-181871	3	3	0.0121951	3.65626e-05	1.7929	0.414631	0.29877	0.305487	0.589779	3.2767e-06
chr17_81681314	7864	1.02903	834.953	83.5952	6.03956e-08	17-81150188-G-A	-531126	-531126	8	8	0.0325203	3.67106e-09	1.44521	0.223185	9.999e-05	3.7367e-05	0.00227055	2.204e-06
chr17_81681329	7864	1.02484	683.128	81.3649	0.00178882	17-81015039-G-A	-666290	-666290	17	17	0.0691057	0.000566911	0.824072	0.231321	0.69683	0.696183	0.706283	2.62074e-06
chr17_81681338	7864	1.01899	1036.12	92.5348	0.000330695	17-81056217-C-T	-625121	-625121	56	71	0.288618	0.000204066	-0.549949	0.142569	0.276172	0.28154	0.579094	1.66198e-06
chr17_81681339	7864	1.0456	922.693	89.464	0.00196266	17-82444278-C-A	762939	762939	12	13	0.0528455	0.00112395	-1.2133	0.361573	0.826817	0.825029	0.736225	2.21966e-06
chr17_81681365	7864	1.02033	921.134	88.8363	0.00384615	17-80891830-A-G	-789535	-789535	28	29	0.117886	0.00227125	0.710546	0.226742	0.968303	0.97004	0.764815	1.88627e-06
chr17_81681369	7864	1.02495	829.086	84.5835	9.14835e-05	17-82290840-G-A	609471	609471	3	4	0.0162602	2.29353e-05	-1.66495	0.374531	0.0689931	0.0677316	0.38638	2.16081e-06
chr17_81681370	7864	0.98237	468.464	72.6687	0.00263676	17-81141233-T-C	-540137	-540137	12	12	0.0487805	0.000442812	0.848351	0.233371	0.716728	0.716366	0.711245	2.85365e-06
chr17_81681373	7864	0.980354	485.24	73.6235	0.00482	17-81406747-T-C	-274626	-274626	76	102	0.414634	0.00106965	0.374276	0.111032	0.905909	0.907368	0.751471	2.71543e-06
chr17_81681375	7864	1.05811	521.915	72.957	0.0031157	17-81443230-G-A	-238145	-238145	9	11	0.0447154	0.000567727	0.844735	0.237149	0.788821	0.786662	0.728212	4.24527e-06
chr17_81681376	7864	0.975734	458.902	72.2291	0.00114622	17-82364812-G-A	683436	683436	3	3	0.0121951	0.000138573	1.63211	0.411584	0.416658	0.421229	0.631246	2.7771e-06
chr17_81681377	7864	1.01335	696.041	81.4938	0.0011372	17-81726919-C-T	45542	45542	3	3	0.0121951	0.00033241	1.88762	0.507634	0.543846	0.540789	0.668204	2.38209e-06
chr17_81681378	7864	0.994321	751.716	83.6467	0.000155779	17-81691219-A-G	9841	9841	16	17	0.0696721	3.85504e-05	1.04613	0.242712	0.113489	0.112154	0.452956	1.93533e-06
chr17_81681379	7864	1.02536	612.446	78.9289	0.000130273	17-81391422-CAT-C	-289957	-289957	5	5	0.0203252	1.80629e-05	2.05111	0.455115	0.0685931	0.0711118	0.391904	2.9331e-06
chr17_81681382	7864	1.01291	925.178	89.9067	0.0015148	17-82340589-G-A	659207	659207	3	3	0.0121951	0.000870913	2.07072	0.603063	0.751825	0.749616	0.71978	1.78685e-06
chr17_81681393	7864	0.985733	598.644	76.838	0.00045098	17-81443230-G-A	-238163	-238163	9	11	0.0447154	6.74537e-05	0.86974	0.208992	0.240176	0.242789	0.56032	2.28734e-06
chr17_81681394	7864	0.961524	485.784	73.1979	0.00367648	17-81680993-T-A	-401	-401	3	3	0.0121951	0.000722189	1.58099	0.452975	0.840916	0.842778	0.739445	2.36309e-06
chr17_81681397	7864	1.05623	913.535	86.9907	0.000681431	17-81506717-G-A	-174680	-174680	83	118	0.479675	0.000288856	0.44583	0.11861	0.449855	0.436451	0.638311	2.39723e-06
chr17_81681403	7864	0.928567	240.003	57.7897	0.00326912	17-81820388-TTC-T	138985	138985	3	3	0.0122951	0.000115022	1.67032	0.415839	0.568943	0.578323	0.680168	3.71007e-06
chr17_81681404	7864	1.03953	977.551	89.9112	0.00134096	17-81330175-GGGGCCCA-G	-351229	-351229	8	8	0.0325203	0.000762355	1.09564	0.315387	0.720528	0.716302	0.711245	2.01539e-06
chr17_81681407	7864	1.07886	870.652	84.0499	6.45102e-05	17-81581789-T-C	-99618	-99618	26	27	0.109756	1.43515e-05	0.744286	0.163025	0.0361964	0.041971	0.327665	2.88855e-06
chr17_81681418	7864	1.0303	776.236	83.3715	0.00185428	17-81339602-G-GCA	-341816	-341816	7	7	0.0286885	0.000690208	-1.13417	0.323694	0.753525	0.753122	0.720587	2.39065e-06
chr17_81681432	7864	1.02838	917.786	88.3476	0.001207	17-81546036-C-T	-135396	-135396	3	3	0.0121951	0.000608354	2.02984	0.573156	0.660834	0.65835	0.69785	1.99662e-06
chr17_81681458	7864	0.961401	509.854	74.2571	0.000231978	17-81244320-G-A	-437138	-437138	8	8	0.0325203	2.09792e-05	1.22149	0.273362	0.123788	0.123215	0.466944	2.24947e-06
chr17_81681472	7864	1.0325	702.589	80.9082	0.00209947	17-81533920-C-T	-147552	-147552	6	6	0.0243902	0.000663478	1.45523	0.41393	0.762524	0.760997	0.722484	2.67937e-06
chr17_81681473	7864	0.990223	615.183	78.6098	0.000142865	17-81210567-A-AAAAAAC	-470906	-470906	7	7	0.0286885	1.94824e-05	1.40927	0.314049	0.0885911	0.0865393	0.421043	2.29776e-06
chr17_81681479	7864	1.00927	1081.77	92.2058	0.0027493	17-81458995-GC-G	-222484	-222484	65	79	0.32377	0.00191312	0.521499	0.163541	0.950005	0.948201	0.760711	1.4909e-06
chr17_81681495	7864	1.04026	663.767	81.5102	0.00116002	17-80993746-G-T	-687749	-687749	42	46	0.186992	0.000340911	0.655831	0.176718	0.524548	0.518246	0.660938	2.98206e-06
chr17_81682380	7864	0.969856	578.613	77.1932	0.00202726	17-81219296-C-CT	-463084	-463084	9	10	0.0409836	0.000469608	1.00398	0.277498	0.69993	0.702751	0.708006	2.11008e-06
chr17_81682402	7864	0.975137	389.563	68.4552	0.00423594	17-81941057-G-A	258655	258655	5	5	0.0203252	0.00057474	1.363	0.383037	0.815418	0.815725	0.734473	3.25728e-06
chr17_81682406	7864	1.01907	421.485	70.2149	0.004995	17-82578490-C-A	896084	896084	3	3	0.0121951	0.000847124	1.67477	0.486556	0.874713	0.874952	0.745551	4.08781e-06
chr17_81682420	7864	0.958067	389.821	68.02	0.000543956	17-81478246-C-CG	-204174	-204174	28	32	0.130081	2.9579e-05	0.593707	0.135566	0.20208	0.207956	0.540176	2.86964e-06
chr17_81682421	7864	0.961585	383.099	67.4601	0.00182507	17-81056154-G-A	-626267	-626267	17	17	0.0691057	0.000156341	0.76775	0.195259	0.513649	0.522037	0.662313	2.99789e-06
chr17_81822815	7710	1.07125	881.242	86.0815	0.000608355	17-82597601-T-C	774786	774786	86	109	0.443089	0.000235563	0.485945	0.127315	0.384262	0.38103	0.618499	2.72576e-06
chr17_81822816	7710	1.03317	906.472	88.7507	0.00178714	17-81330175-GGGGCCCA-G	-492641	-492641	8	8	0.0325203	0.000967246	1.16619	0.342824	0.791321	0.792596	0.729869	2.08576e-06
chr17_82231268	7203	0.923096	328.415	68.2244	0.00020156	17-82606062-G-A	374794	374794	3	3	0.0121951	7.37291e-06	1.79694	0.379665	0.0844916	0.0814827	0.412205	2.59483e-06
chr17_82293887	6968	1.02646	499.889	79.1012	0.00193123	17-82592818-G-A	298931	298931	4	4	0.0162602	0.000518657	1.81301	0.505189	0.610439	0.607944	0.686374	3.61972e-06
chr17_82293914	6968	1.02454	588.093	77.6761	0.000417536	17-81904754-G-A	-389160	-389160	13	13	0.0528455	6.70568e-05	0.735947	0.176775	0.20398	0.207871	0.540176	3.03801e-06
chr17_82293928	6968	1.0474	768.957	87.603	0.00157156	17-81415611-C-T	-878317	-878317	34	37	0.150407	0.000774998	0.626023	0.180463	0.686131	0.683338	0.703506	2.69412e-06
chr17_82293929	6968	1.04292	666.011	85.1129	0.000102833	17-82746509-G-A	452580	452580	29	30	0.121951	2.7848e-05	0.954654	0.217205	0.0552945	0.0578682	0.364842	3.02298e-06
chr17_82293954	6968	1.06629	716.086	87.1097	0.00142574	17-81678223-G-A	-615731	-615731	5	5	0.0203252	0.000670754	-1.98335	0.564675	0.618138	0.611784	0.687156	3.25448e-06
chr17_82293971	6968	1.04592	609.811	82.2649	0.00112385	17-82685568-G-T	391597	391597	7	7	0.0284553	0.000349747	-1.43866	0.388428	0.482752	0.474279	0.648425	3.36529e-06
chr17_82293978	6968	1.01549	551.272	78.4101	0.00031318	17-82273814-C-T	-20164	-20164	5	5	0.0203252	5.06832e-05	1.39724	0.329701	0.154985	0.153213	0.495387	3.05126e-06
chr17_82294420	6968	1.02958	693.584	84.1851	1.68253e-05	17-81663466-A-G	-630954	-630954	6	6	0.0243902	3.03149e-06	1.72542	0.348464	0.00779922	0.0100411	0.171955	2.66285e-06
chr17_82294439	6967	1.01494	451.998	75.8728	0.000984779	17-82084916-C-T	-209523	-209523	7	7	0.0284553	0.000165545	1.42671	0.364325	0.352565	0.352225	0.608212	3.70768e-06
chr17_82294440	6967	1.07143	721.33	86.7888	0.00131534	17-81946082-C-T	-348358	-348358	42	47	0.191057	0.000598283	0.603478	0.170163	0.588441	0.581639	0.68019	3.33353e-06
chr17_82294480	6967	1.00948	571.1	81.7449	0.00206084	17-81559376-G-C	-735104	-735104	56	68	0.276423	0.000691916	-0.436873	0.124711	0.689231	0.688439	0.705204	2.8281e-06
chr17_82437230	6443	1.04616	536.631	84.2021	0.00407665	17-82614096-T-C	176866	176866	11	11	0.0447154	0.00183501	0.719938	0.224834	0.880412	0.879421	0.746201	3.83013e-06
chr17_82450186	6396	1.00968	82.7665	30.8266	0.000111579	17-82275538-T-C	-174648	-174648	2	3	0.0121951	3.36495e-12	1.65414	0.208554	0.00589941	0.00874957	0.159762	1.954e-05
chr17_82458771	6367	0.951927	206.88	61.8867	0.00625951	17-81544109-A-G	-914662	-914662	49	56	0.227642	0.000534271	-0.361185	0.100889	0.737026	0.744596	0.718907	5.1624e-06
chr17_82483233	6282	1.00411	587.758	86.8854	0.000193075	17-82782236-CT-C	299003	299003	21	21	0.0853659	6.87104e-05	-1.18636	0.285413	0.109089	0.106137	0.446004	2.64894e-06
chr17_82483238	6282	1.04196	517.436	81.7701	0.000113512	17-81953545-T-C	-529693	-529693	78	95	0.386179	2.14557e-05	0.622437	0.139478	0.0494951	0.0497025	0.344108	3.86726e-06
chr17_82483239	6282	1.02364	358.9	74.8791	0.000281614	17-82002142-C-T	-481097	-481097	3	3	0.0121951	2.92583e-05	2.21076	0.504473	0.090291	0.0901013	0.426488	4.94863e-06
chr17_82483250	6282	1.02924	516.566	82.0439	0.000982523	17-82072567-T-C	-410683	-410683	3	3	0.0121951	0.000292436	-2.37364	0.632082	0.389861	0.384026	0.619678	3.56741e-06
chr17_82483257	6282	1.01052	459.911	80.4884	0.000378778	17-81942260-G-A	-540997	-540997	77	88	0.360656	8.00284e-05	0.571407	0.138841	0.154185	0.156216	0.499266	3.53685e-06
chr17_82483259	6282	0.992966	347.009	72.4331	0.00499931	17-82495869-CCTCT-C	12610	12610	3	3	0.0121951	0.00102074	-1.79688	0.530799	0.826017	0.826219	0.736226	4.15285e-06
chr17_82483928	6279	1.00331	351.876	73.3772	0.00077385	17-81558802-C-T	-925126	-925126	6	6	0.0243902	9.287e-05	1.05394	0.258625	0.238576	0.237042	0.55785	4.40057e-06
chr17_82483984	6279	1.01831	478.125	81.6323	0.00194865	17-83079447-C-G	595463	595463	15	15	0.0625	0.000641493	0.894334	0.253661	0.594541	0.598333	0.684943	3.58524e-06
chr17_82484230	6279	1.02678	678.678	91.8777	0.000921286	17-82585316-CT-C	101086	101086	75	88	0.357724	0.000581233	-0.314634	0.0885029	0.456154	0.452029	0.64327	2.67178e-06
chr18_216556	5279	1.02986	689.511	86.5145	0.000804488	18-692066-C-A	475510	475510	3	3	0.0121951	0.000335515	1.50772	0.40576	0.419258	0.411374	0.627879	2.68347e-06
chr18_2800602	9054	1.0212	1553.45	92.4189	0.000170239	18-2701164-G-GT	-99438	-99438	72	79	0.32377	9.95169e-05	-0.440448	0.108582	0.229177	0.223574	0.548947	1.12495e-06
chr18_2801383	9045	1.04189	1474.73	90.289	0.00164196	18-3505055-C-T	703672	703672	34	40	0.162602	0.000975424	0.553041	0.1627	0.906109	0.904683	0.750557	1.35632e-06
chr18_2891759	8914	1.02439	1610.8	94.5147	0.000414383	18-3457187-T-G	565428	565428	15	15	0.0614754	0.000301526	0.618975	0.165214	0.479052	0.475289	0.648561	1.1081e-06
chr18_2920195	8899	1.02859	1408.72	91.2602	0.000202264	18-2954441-C-T	34246	34246	85	112	0.455285	0.000108226	-0.41355	0.10253	0.236876	0.235802	0.55739	1.30257e-06
chr18_2920239	8900	1.02284	1388.52	89.807	0.000149947	18-3025043-A-T	104804	104804	61	79	0.321138	6.84862e-05	-0.452896	0.108934	0.173183	0.17937	0.519148	1.27235e-06
chr18_2920244	8900	1.02033	1656.99	93.6615	0.000480992	18-2832528-A-ATATATCTATATC	-87716	-87716	48	51	0.210744	0.000330996	0.462887	0.124442	0.547645	0.539884	0.667767	1.04856e-06
chr18_11883796	8058	1.00667	908.348	88.5575	0.000683128	18-12784687-C-T	900891	900891	6	7	0.0286885	0.000328173	1.06121	0.285107	0.463654	0.459189	0.645068	1.74437e-06
chr18_11883835	8058	1.05155	924.068	88.5051	0.000123589	18-11916844-T-C	33009	33009	43	49	0.199187	4.87947e-05	0.408101	0.0960693	0.0916908	0.0942155	0.431167	2.30137e-06
chr18_11883841	8058	1.03923	1025.98	92.0328	0.000985014	18-11890222-G-A	6381	6381	53	58	0.235772	0.000631161	0.60261	0.170684	0.623538	0.619374	0.68823	1.91651e-06
chr18_11883869	8058	1.01474	707.927	84.4385	0.00172996	18-12590379-C-T	706510	706510	14	14	0.0569106	0.000688975	-1.05034	0.299725	0.70263	0.700838	0.707806	2.36423e-06
chr18_11883887	8058	1.07377	956.283	89.27	0.000296948	18-11322215-G-A	-561672	-561672	3	3	0.0121951	0.000138375	1.72334	0.434548	0.213479	0.21691	0.54552	2.55053e-06
chr18_11883942	8058	0.926002	312.556	65.1365	0.000521384	18-12556436-G-C	672494	672494	5	5	0.0203252	1.84486e-05	1.23397	0.274131	0.177082	0.177711	0.518067	2.79094e-06
chr18_11883951	8058	1.00356	710.095	80.4306	0.000319791	18-11192876-T-C	-691075	-691075	4	4	0.0162602	6.47255e-05	1.89639	0.454479	0.20008	0.201759	0.53632	2.18434e-06
chr18_11883952	8058	0.994474	588.15	76.127	0.00199891	18-11383676-G-A	-500276	-500276	9	11	0.0447154	0.000420522	0.930667	0.254957	0.693031	0.693914	0.705926	2.4762e-06
chr18_11883966	8058	1.01588	760.902	83.3351	0.00785643	18-11237430-G-A	-646536	-646536	63	75	0.304878	0.00374799	0.34614	0.116585	0.997	0.997425	0.770441	2.21642e-06
chr18_11883969	8058	1.01357	1075.12	90.9506	0.000831386	18-11193080-A-AT	-690889	-690889	4	4	0.0166667	0.000487271	-2.23701	0.62016	0.585641	0.584932	0.681084	1.5445e-06
chr18_23482103	5607	1.00191	224.266	64.6695	0.0028307	18-23253517-C-T	-228586	-228586	6	6	0.0243902	0.000216573	-1.4181	0.369235	0.473753	0.469521	0.647403	6.83799e-06
chr18_23531691	5614	0.952219	203.799	63.6495	0.00857355	18-23531466-TG-T	-225	-225	5	5	0.0203252	0.00102769	1.3913	0.411244	0.841716	0.839577	0.738395	5.25208e-06
chr18_24135143	6075	1.05047	617.625	82.805	0.000133703	18-24109203-A-C	-25940	-25940	3	3	0.0122951	2.93553e-05	2.28163	0.520748	0.0640936	0.0682923	0.38638	3.41993e-06
chr18_32070157	6211	1.03334	614.773	86.5295	0.00354005	18-31989449-GT-G	-80708	-80708	5	5	0.0204918	0.00180425	1.36449	0.425411	0.881712	0.88052	0.746201	3.07885e-06
chr18_32070220	6211	0.967819	311.289	71.2343	0.000408259	18-31292698-A-ATT	-777522	-777522	3	3	0.0122951	3.03204e-05	2.20056	0.503211	0.128187	0.129391	0.474232	3.86394e-06
chr18_32070272	6211	0.938767	200.169	60.7917	0.000442729	18-31991004-C-T	-79268	-79268	6	6	0.0243902	7.1118e-06	1.44248	0.304196	0.10019	0.100978	0.439586	4.82119e-06
chr18_32070280	6211	1.03617	660.214	89.6332	0.00162653	18-31811952-G-GGTGT	-258328	-258328	18	18	0.0731707	0.00092456	-1.0799	0.316177	0.649535	0.643597	0.692939	2.91998e-06
chr18_32070297	6211	0.932031	242.15	65.2813	0.000576543	18-31703874-T-C	-366423	-366423	3	3	0.0121951	2.18912e-05	1.53465	0.344291	0.152985	0.15347	0.495387	3.77975e-06
chr18_32070298	6211	0.975159	336.663	73.5449	0.00204152	18-31142076-G-A	-928222	-928222	47	56	0.229508	0.000341805	0.53728	0.144803	0.508749	0.509519	0.657876	3.76971e-06
chr18_32070299	6211	1.03174	555.635	84.9683	0.00363505	18-31212670-T-TA	-857629	-857629	87	119	0.4875	0.00168678	-0.502526	0.155638	0.862314	0.860851	0.742731	3.37132e-06
chr18_32070300	6211	1.03642	693.614	90.2131	0.000806118	18-31982893-G-A	-87407	-87407	3	3	0.0121951	0.000446543	2.47868	0.682314	0.409559	0.410765	0.627584	2.78389e-06
chr18_32070311	6211	1.02661	413.012	77.8305	0.00130442	18-31650887-C-T	-419424	-419424	32	34	0.138211	0.000285146	0.727501	0.193356	0.410959	0.403792	0.626618	4.38534e-06
chr18_32070313	6211	0.962016	289.348	69.7268	7.02571e-06	18-31438242-T-TACAC	-632071	-632071	3	4	0.0168067	8.36237e-08	1.39131	0.240346	0.00259974	0.00261019	0.0729764	3.98205e-06
chr18_32070317	6211	1.02768	720.286	92.3341	0.000630793	18-31511938-G-A	-558379	-558379	7	8	0.0325203	0.000400303	-1.42568	0.389035	0.353865	0.351988	0.608212	2.53241e-06
chr18_32070337	6211	1.01937	663.388	89.8459	0.00095405	18-31766497-T-C	-303840	-303840	4	4	0.0165289	0.000522705	-1.97547	0.550812	0.462154	0.459696	0.6452	2.6024e-06
chr18_32070338	6211	1.02051	613.183	86.3227	0.000459179	18-32332851-T-C	262513	262513	3	3	0.0121951	0.0001745	2.22416	0.570103	0.237676	0.236708	0.55785	2.83701e-06
chr18_32070346	6211	1.01778	496.573	82.4145	0.00133018	18-31819229-G-A	-251117	-251117	29	32	0.130081	0.000432685	-0.75003	0.205941	0.475252	0.475035	0.648526	3.43988e-06
chr18_32070361	6211	1.04589	649.448	89.0624	0.000702535	18-32390371-T-G	320010	320010	4	4	0.0162602	0.00035206	1.97236	0.532798	0.349465	0.344672	0.605166	3.15935e-06
chr18_32070372	6211	0.927022	221.972	62.9807	0.00292951	18-31893380-G-GGT	-176992	-176992	35	38	0.155738	0.000187486	0.445068	0.114672	0.508149	0.514821	0.659815	3.96233e-06
chr18_32070374	6211	0.989955	522.136	83.0931	9.22269e-05	18-32919373-G-A	848999	848999	5	5	0.0203252	1.95381e-05	1.57344	0.350691	0.050195	0.0486808	0.34233	2.70211e-06
chr18_32070377	6211	1.01132	489.074	81.7922	0.0019245	18-32192796-G-A	122419	122419	12	12	0.0487805	0.00063983	0.958983	0.271937	0.606239	0.605188	0.685873	3.34394e-06
chr18_32070392	6211	1.0472	694.758	90.0443	0.00300761	18-31073373-GCACACA-G	-997019	-997019	3	3	0.0123967	0.00185961	-2.67163	0.835446	0.867813	0.866801	0.743905	2.97804e-06
chr18_32070393	6211	1.03239	413.529	74.7315	0.000277093	18-31080843-A-T	-989550	-989550	3	3	0.0121951	2.81271e-05	1.6425	0.373927	0.10059	0.099449	0.437635	4.54877e-06
chr18_32070394	6211	0.940821	181.614	58.4342	0.000289392	18-32550646-C-G	480252	480252	3	3	0.0121951	2.29001e-06	2.7358	0.545048	0.0635936	0.0624733	0.37658	5.39955e-06
chr18_32070404	6211	1.04585	574.181	84.12	3.13093e-05	18-32698827-T-C	628423	628423	4	4	0.0162602	6.21367e-06	1.54479	0.323485	0.0134987	0.0145222	0.206988	3.57257e-06
chr18_32070409	6211	1.00605	460.069	80.4425	0.00570543	18-31650448-G-A	-419961	-419961	84	107	0.438525	0.00215256	0.416361	0.132136	0.930607	0.927295	0.755358	3.42947e-06
chr18_32070417	6211	1.04231	687.055	90.2275	0.00221232	18-31968428-G-A	-101989	-101989	65	82	0.333333	0.00134484	-0.489373	0.148296	0.768723	0.768251	0.723905	2.91909e-06
chr18_32070422	6211	1.02173	693.416	88.6359	0.000222981	18-31429378-T-C	-641044	-641044	7	7	0.0284553	9.52285e-05	1.54447	0.379629	0.138786	0.136187	0.48139	2.5291e-06
chr18_32070430	6211	1.01165	454.854	78.4645	0.000707944	18-32711628-A-ACTGT	641198	641198	7	7	0.0284553	0.000141009	1.03037	0.260156	0.265873	0.270183	0.573856	3.60344e-06
chr18_32070431	6211	1.05653	596.661	88.0034	0.00238183	18-32621082-T-C	550651	550651	59	69	0.280488	0.00126771	-0.495664	0.14937	0.744926	0.739819	0.717401	3.67702e-06
chr18_32070432	6211	1.02625	674.508	88.7832	0.00259386	18-31170526-C-A	-899906	-899906	11	12	0.0487805	0.00146422	-0.927641	0.283389	0.815818	0.819507	0.735076	2.67889e-06
chr18_32070444	6211	1.00785	467.838	80.6727	0.00274044	18-32204383-T-C	133939	133939	10	10	0.0406504	0.000899572	-1.1084	0.32373	0.724928	0.720142	0.712493	3.41424e-06
chr18_32070446	6211	1.05081	546.038	84.3078	0.00397813	18-31277674-A-T	-792772	-792772	4	4	0.0162602	0.00179556	1.80701	0.563109	0.875312	0.876631	0.745954	3.87647e-06
chr18_32070783	6212	1.06712	629.817	86.6356	0.00176598	18-31590767-C-T	-480016	-480016	13	13	0.0528455	0.000826104	1.08486	0.31448	0.653435	0.644196	0.693315	3.71906e-06
chr18_32070784	6212	0.988505	415.617	76.8049	0.000943684	18-31581245-G-A	-489539	-489539	4	4	0.0162602	0.000171945	-2.268	0.580728	0.333967	0.330034	0.599615	3.36006e-06
chr18_32070804	6212	1.02467	422.515	77.9909	0.00059113	18-33070482-G-T	999678	999678	3	3	0.0122951	0.000107312	-2.72457	0.675106	0.210579	0.211058	0.542412	4.23221e-06
chr18_32070808	6212	1.04604	699.025	89.8813	3.66483e-05	18-31590767-C-T	-480041	-480041	13	13	0.0528455	1.47045e-05	1.46604	0.32155	0.0186981	0.0209348	0.248867	2.93818e-06
chr18_32070821	6212	1.03381	727.127	90.3733	4.51446e-05	18-31324551-T-A	-746270	-746270	10	10	0.0406504	1.94844e-05	-1.64575	0.366752	0.0281972	0.0283444	0.284265	2.61118e-06
chr18_32070840	6213	0.993417	488.714	79.8975	0.00127548	18-31916846-C-CAAA	-153994	-153994	5	5	0.0206612	0.000333142	1.32094	0.355299	0.469553	0.467293	0.646809	2.95806e-06
chr18_32070843	6213	0.929272	278.092	67.5285	0.0124583	18-31212679-A-C	-858164	-858164	8	8	0.0333333	0.00245201	0.783843	0.252127	0.975102	0.973631	0.765166	3.21987e-06
chr18_32070849	6213	0.928692	225.311	63.0263	0.00104284	18-32189149-A-G	118300	118300	14	15	0.0609756	3.87081e-05	0.817901	0.189807	0.241676	0.240014	0.558646	3.95598e-06
chr18_32070869	6213	1.02023	650.329	87.8385	0.000752049	18-32661166-G-C	590297	590297	4	4	0.0162602	0.000345305	-2.32836	0.628016	0.377062	0.377126	0.617206	2.66994e-06
chr18_32070870	6213	1.00883	469.807	79.7725	0.00101929	18-32722320-G-A	651450	651450	41	46	0.186992	0.000250344	-0.675777	0.177854	0.379462	0.376377	0.616929	3.42281e-06
chr18_32070877	6213	0.943145	269.013	66.625	0.0021146	18-32711628-A-ACTGT	640751	640751	7	7	0.0284553	0.000175935	1.04801	0.268786	0.448755	0.462613	0.645962	3.7114e-06
chr18_32070883	6213	0.999856	460.53	80.4583	0.000237971	18-32381304-TTTG-T	310421	310421	30	33	0.134146	4.52852e-05	-0.753642	0.17659	0.10439	0.103852	0.442954	3.28307e-06
chr18_32070886	6213	1.03173	670.618	89.6594	0.000260821	18-31748342-G-A	-322544	-322544	30	34	0.138211	0.000124102	0.786439	0.196813	0.152185	0.149576	0.493631	2.79302e-06
chr18_32070892	6213	1.01412	495.531	80.4001	0.00111496	18-32829635-TTG-T	758743	758743	6	7	0.0286885	0.000295357	-1.2496	0.333011	0.420058	0.417766	0.630137	3.36344e-06
chr18_32070903	6213	1.06645	669.55	88.6012	0.000711436	18-32343682-C-T	272779	272779	16	16	0.0650407	0.000344485	0.711781	0.191949	0.356264	0.34762	0.606315	3.48403e-06
chr18_32070905	6213	0.984682	335.46	72.7902	0.00634999	18-31782182-C-T	-288723	-288723	3	3	0.0121951	0.00144428	1.71724	0.523919	0.885311	0.885001	0.747138	4.05146e-06
chr18_32070912	6213	1.02074	555.891	84.864	0.00121525	18-31524751-A-G	-546161	-546161	17	17	0.0691057	0.000472624	0.956995	0.264647	0.486751	0.481315	0.649783	3.13413e-06
chr18_32070923	6213	1.06526	688.289	91.0347	0.00385803	18-32001425-AC-A	-69498	-69498	40	44	0.178862	0.00257857	-0.607537	0.196452	0.923208	0.921416	0.754331	3.36454e-06
chr18_32070924	6213	0.971248	318.759	71.6391	0.000988209	18-31744238-G-A	-326686	-326686	21	24	0.097561	0.000106275	0.654169	0.161986	0.281372	0.283442	0.579784	3.8696e-06
chr18_32070937	6213	0.986615	431.968	77.3677	0.000247691	18-32011444-C-CTTTATTTA	-59493	-59493	7	7	0.0286885	3.34947e-05	1.47751	0.339888	0.109389	0.105187	0.444978	3.18985e-06
chr18_32070942	6213	0.960474	339.73	73.2148	0.000134529	18-32888876-G-C	817934	817934	7	7	0.0286885	8.84635e-06	1.5851	0.338156	0.0529947	0.0513183	0.348434	3.3527e-06
chr18_32070963	6213	0.990444	546.028	84.1371	0.00194486	18-31208950-TA-T	-862013	-862013	81	110	0.450413	0.000772215	0.368668	0.106242	0.657634	0.658568	0.69785	2.5928e-06
chr18_32070964	6213	1.02639	449.748	79.8281	0.00416885	18-32583265-G-A	512301	512301	16	17	0.0691057	0.00141015	0.977461	0.297537	0.840216	0.840796	0.738808	4.0213e-06
chr18_32070965	6213	1.05999	687.342	89.3383	0.000422503	18-31825363-G-T	-245602	-245602	6	7	0.0284553	0.000205331	-1.37656	0.357022	0.227077	0.226973	0.550443	3.26142e-06
chr18_32070977	6213	1.0328	683.361	89.9453	0.000941566	18-32889712-A-C	818735	818735	18	19	0.0772358	0.000518932	0.939842	0.261896	0.462954	0.458805	0.64483	2.76021e-06
chr18_32070979	6213	1.02016	738.536	92.023	0.000182759	18-32010914-G-A	-60065	-60065	10	10	0.0409836	0.000103722	1.3345	0.329909	0.119988	0.12015	0.463207	2.34998e-06
chr18_32071238	6213	1.00027	325.804	72.1895	0.00582297	18-32022854-C-G	-48384	-48384	4	4	0.0162602	0.00122793	1.52396	0.457886	0.846615	0.850769	0.741236	4.65406e-06
chr18_32071251	6213	0.989903	389.137	75.4376	0.00109008	18-31787677-C-T	-283574	-283574	4	4	0.0162602	0.0001807	2.03917	0.523997	0.351265	0.350721	0.607431	3.62433e-06
chr18_32071260	6213	0.966147	247.996	65.7847	0.00175648	18-32751231-C-T	679971	679971	4	4	0.0162602	0.000121628	1.41462	0.353532	0.366063	0.36994	0.616102	4.79072e-06
chr18_32071263	6213	1.01539	566.599	85.849	0.00514205	18-32209132-T-G	137869	137869	5	5	0.0203252	0.00264859	1.3223	0.428789	0.945605	0.944519	0.759215	2.96681e-06
chr18_32071270	6214	0.992267	404.378	74.4774	9.86391e-12	18-31123298-A-G	-947972	-947972	3	3	0.0123967	3.96831e-15	3.06716	0.330333	9.999e-05	4.64728e-09	6.5456e-07	3.54623e-06
chr18_32071273	6214	0.978203	418.314	77.5013	0.000150298	18-31107536-A-C	-963737	-963737	3	3	0.0121951	1.80986e-05	1.92974	0.428233	0.0652935	0.0653386	0.382314	3.10148e-06
chr18_32071275	6214	1.02842	499.465	80.7759	0.000206939	18-31465294-G-A	-605981	-605981	5	6	0.0243902	3.95683e-05	1.25772	0.292267	0.090091	0.0908847	0.427147	3.66985e-06
chr18_32071276	6214	0.994015	462.321	80.528	0.000569345	18-31164096-A-G	-907180	-907180	5	5	0.0204918	0.000131933	1.80128	0.452697	0.235076	0.234022	0.556017	3.14005e-06
chr18_32071286	6214	1.00244	414.84	78.0385	0.000850799	18-31324291-C-CT	-746995	-746995	3	3	0.0122951	0.000170175	1.9449	0.497629	0.29577	0.296367	0.585714	3.71017e-06
chr18_32071291	6214	1.04856	690.208	90.2276	0.0037296	18-31558143-G-C	-513148	-513148	22	24	0.097561	0.00237661	0.687643	0.220466	0.918208	0.917298	0.753203	3.02362e-06
chr18_32071299	6214	1.04006	657.501	88.4598	0.000395074	18-31114920-A-G	-956379	-956379	5	5	0.0203252	0.000177098	-2.03983	0.52341	0.213979	0.212483	0.543791	3.00662e-06
chr18_32071300	6214	0.959476	340.358	73.4549	0.00175006	18-33042114-G-A	970814	970814	8	8	0.0327869	0.000276382	1.24478	0.330055	0.465753	0.469211	0.647403	3.32161e-06
chr18_32071314	6214	0.958346	290.282	69.9077	2.8717e-05	18-32544714-C-T	473400	473400	5	5	0.0203252	6.24526e-07	1.97709	0.371087	0.0112989	0.0103078	0.173925	3.86181e-06
chr18_32071317	6214	0.981353	307.99	70.8947	0.000491721	18-31750950-AG-A	-320367	-320367	5	6	0.0243902	3.74638e-05	1.29242	0.299331	0.144786	0.146839	0.4909	4.30902e-06
chr18_32071333	6214	0.978685	432.323	78.1383	0.000625101	18-31124105-A-AAATAATAAT	-947228	-947228	8	8	0.034188	0.000116835	1.22261	0.304705	0.242876	0.246097	0.562682	3.01141e-06
chr18_32071342	6214	1.02967	503.094	81.2608	0.00195387	18-31798074-A-AT	-273268	-273268	3	4	0.0163934	0.000625285	1.2454	0.35247	0.618838	0.613284	0.687392	3.67336e-06
chr18_32071355	6214	0.981014	461.152	80.2682	0.000325449	18-31653920-A-AT	-417435	-417435	5	5	0.0203252	6.50011e-05	1.59563	0.382505	0.150985	0.145744	0.490541	2.87085e-06
chr18_32071368	6214	1.00097	363.363	72.1623	0.000991872	18-32305908-C-T	234540	234540	21	22	0.0894309	0.000113197	0.543333	0.135119	0.307169	0.302285	0.589242	4.1931e-06
chr18_32071372	6214	0.961529	263.649	66.8116	0.00253379	18-32253921-A-T	182549	182549	3	3	0.0121951	0.000233476	1.59472	0.417531	0.50395	0.506586	0.657831	4.3544e-06
chr18_32071376	6214	1.00117	526.224	83.5619	0.00113665	18-32143638-T-TG	72262	72262	39	40	0.162602	0.000394347	-0.742353	0.202331	0.450855	0.449773	0.64324	2.89951e-06
chr18_32071394	6214	1.03994	445.582	79.2311	0.000294706	18-31178325-GTATT-G	-893069	-893069	26	29	0.117886	5.14584e-05	0.859655	0.203042	0.106489	0.111393	0.452084	4.43312e-06
chr18_32071395	6214	1.02846	407.066	77.2872	0.000351117	18-32543605-G-A	472210	472210	31	38	0.154472	5.16106e-05	0.594209	0.140372	0.123388	0.124371	0.468249	4.50382e-06
chr18_32071398	6214	1.01607	553.434	84.4357	0.00368681	18-33047386-C-T	975988	975988	4	4	0.0162602	0.00165734	-1.87642	0.580147	0.867113	0.867069	0.743905	3.05133e-06
chr18_32071407	6214	0.97353	407.467	78.1565	0.0115217	18-31626800-G-A	-444607	-444607	13	13	0.0528455	0.00443598	0.873001	0.29978	0.992701	0.991633	0.769101	3.07796e-06
chr18_32071409	6214	0.987486	414.958	78.3728	0.00709572	18-31703325-A-G	-368084	-368084	44	48	0.195122	0.00246225	-0.441173	0.141968	0.949305	0.949162	0.761036	3.34118e-06
chr18_32071912	6216	0.972702	266.608	66.3495	0.00140821	18-31123298-A-G	-948614	-948614	3	3	0.0123967	9.42115e-05	1.81758	0.446439	0.324368	0.326182	0.598698	4.67593e-06
chr18_32071920	6216	1.02139	638.942	88.196	7.77762e-06	18-31769162-T-C	-302758	-302758	10	11	0.0447154	2.15195e-06	-1.67764	0.333238	0.00449955	0.00438489	0.103439	2.73856e-06
chr18_32071922	6216	1.03168	594.762	85.4969	1.22316e-06	18-32752955-T-TTG	681033	681033	55	64	0.2625	1.76062e-07	0.773763	0.137676	0.00029997	0.000570561	0.0236249	3.14824e-06
chr18_32071926	6216	0.991238	383.712	76.0168	0.00130279	18-31985479-G-A	-86447	-86447	20	20	0.0813008	0.000240514	1.01955	0.267529	0.391561	0.397903	0.623594	3.71031e-06
chr18_32071928	6216	1.0152	797.437	93.5428	0.00150174	18-32524613-G-T	452685	452685	10	10	0.0406504	0.00109037	-1.15527	0.343324	0.693431	0.692446	0.705776	2.10525e-06
chr18_32071929	6216	1.02405	747.062	92.7078	0.0011157	18-32070704-A-AT	-1225	-1225	62	73	0.3	0.000754498	0.532199	0.15306	0.558844	0.554561	0.672752	2.38383e-06
chr18_32071934	6216	1.03551	510.482	83.5689	0.00182401	18-31730437-CGT-C	-341497	-341497	83	106	0.434426	0.00068706	-0.441484	0.125951	0.59654	0.590456	0.682524	3.76035e-06
chr18_32071937	6216	1.00722	473.083	81.308	0.00278134	18-31505815-C-G	-566122	-566122	4	5	0.0203252	0.000959571	1.17034	0.343798	0.730427	0.729633	0.714608	3.36192e-06
chr18_32071973	6216	1.01026	655.376	89.6538	0.000359843	18-32073214-C-A	1241	1241	9	9	0.0365854	0.000176661	1.32082	0.338856	0.20438	0.206003	0.539526	2.47751e-06
chr18_32071982	6216	0.981482	330.219	73.2958	0.0004423	18-32843061-T-TA	771079	771079	16	16	0.0650407	4.37193e-05	0.946647	0.221332	0.139586	0.142033	0.485741	4.02267e-06
chr18_32071988	6216	1.03548	696.904	92.0377	0.00340955	18-32988079-AAATAATAATAAT-A	916091	916091	10	10	0.0409836	0.0023856	1.17698	0.377501	0.90211	0.901607	0.750068	2.75399e-06
chr18_32071999	6216	0.954165	321.888	71.9253	0.0015245	18-31147153-A-AT	-924846	-924846	6	6	0.0243902	0.000197219	1.10446	0.28561	0.409959	0.410855	0.627593	3.37458e-06
chr18_32072001	6216	1.05348	659.164	90.4351	4.46737e-05	18-32320414-T-C	248413	248413	28	29	0.117886	1.93899e-05	1.01275	0.225625	0.0233977	0.0234656	0.260788	3.26564e-06
chr18_32072064	6216	1.01982	597.694	87.1296	0.00261439	18-32209132-T-G	137068	137068	5	5	0.0203252	0.00133035	1.3274	0.401833	0.784622	0.784769	0.727661	2.89716e-06
chr18_32072073	6216	1.00897	365.069	74.6747	0.000197969	18-31369052-C-T	-703021	-703021	16	16	0.0650407	1.79836e-05	0.98845	0.219269	0.0668933	0.0678362	0.38638	4.40876e-06
chr18_32072079	6216	1.02952	619.774	87.7445	0.00321159	18-32329508-C-T	257429	257429	7	7	0.0284553	0.00174197	-1.49134	0.463348	0.858314	0.857197	0.742271	2.97878e-06
chr18_32072089	6216	1.06531	640.51	88.2212	0.00309109	18-31301217-C-T	-770872	-770872	14	14	0.0569106	0.00171843	-1.08502	0.336655	0.850215	0.847427	0.740474	3.6165e-06
chr18_32072092	6216	1.03173	561.529	84.867	0.00140464	18-32564341-A-G	492249	492249	47	53	0.215447	0.000558884	-0.564474	0.158263	0.534447	0.530973	0.664892	3.33564e-06
chr18_32072093	6216	0.987649	431.552	79.3333	0.00177862	18-32846105-T-C	774012	774012	3	3	0.0121951	0.000477666	-2.46931	0.683453	0.542946	0.542045	0.668461	3.21642e-06
chr18_32072096	6216	0.955079	324.539	71.4189	0.000415673	18-32209132-T-G	137036	137036	5	5	0.0203252	3.1824e-05	1.45527	0.333745	0.143386	0.140873	0.485375	3.37022e-06
chr18_32072102	6216	1.02255	754.108	93.1865	0.0030406	18-32738381-C-T	666279	666279	6	6	0.0243902	0.00224966	1.457	0.464487	0.89521	0.895418	0.749449	2.3383e-06
chr18_32072115	6216	1.02342	492.043	81.8108	0.000815723	18-31156645-G-A	-915470	-915470	9	9	0.0365854	0.000229384	-1.4281	0.373418	0.317468	0.319715	0.595705	3.60446e-06
chr18_32072120	6216	1.00584	396.843	76.623	0.00227071	18-31476756-G-A	-595364	-595364	2	3	0.0122951	0.000516492	1.23903	0.345135	0.592341	0.591666	0.683198	3.97025e-06
chr18_32072125	6216	0.95077	229.766	63.2032	0.0031206	18-32764213-T-C	692088	692088	3	3	0.0121951	0.000211964	1.61433	0.419664	0.529347	0.536236	0.666962	4.60738e-06
chr18_32072141	6216	0.969678	292.199	68.6922	0.000852321	18-31886960-G-GAC	-185181	-185181	4	4	0.0162602	6.11449e-05	1.68972	0.403476	0.232777	0.233372	0.555864	4.17305e-06
chr18_32072145	6216	0.979919	291.669	69.3525	0.00735503	18-32171653-A-C	99508	99508	4	4	0.0162602	0.00134679	2.43449	0.737828	0.886111	0.887775	0.747712	4.50353e-06
chr18_32072149	6216	1.01732	545.723	83.0617	0.00263464	18-32391456-G-A	319307	319307	5	5	0.0203252	0.0010202	1.41771	0.418772	0.758224	0.757227	0.721431	3.12033e-06
chr18_32072155	6216	1.04356	584.514	86.437	0.003236	18-33056581-T-C	984426	984426	6	6	0.0243902	0.0016202	-1.42338	0.439104	0.844016	0.839053	0.738383	3.45869e-06
chr18_35070225	5213	0.996807	139.946	56.8988	0.00341737	18-34074016-T-C	-996209	-996209	7	7	0.0284553	0.000109443	0.758651	0.188233	0.387361	0.382194	0.618606	1.05776e-05
chr18_35245907	5433	0.989356	307.887	76.5357	0.00209795	18-35100930-T-C	-144977	-144977	18	20	0.0813008	0.000463533	0.838142	0.231415	0.481452	0.481387	0.649783	4.56312e-06
chr18_35245915	5433	0.923009	170.568	62.489	0.00223743	18-34508644-T-C	-737271	-737271	6	6	0.0243902	0.000116634	1.15755	0.288454	0.345665	0.355287	0.610016	4.99319e-06
chr18_35245916	5433	1.016	466.623	85.6542	0.00589244	18-36213932-C-G	968016	968016	86	120	0.487805	0.00306017	-0.356525	0.117417	0.936006	0.934649	0.756753	3.61711e-06
chr18_35245923	5433	1.05732	428.504	81.605	0.000968477	18-36139150-T-C	893227	893227	7	7	0.0284553	0.000276741	1.17853	0.312521	0.319468	0.313188	0.593482	5.14534e-06
chr18_35246070	5433	1.00012	301.782	74.4992	0.000338547	18-34365360-A-G	-880710	-880710	9	10	0.0406504	3.55348e-05	1.01311	0.233889	0.0944906	0.0971047	0.435029	5.01932e-06
chr18_35246112	5433	0.964267	237.49	70.0551	0.00127562	18-34498442-T-TATAATA	-747670	-747670	38	39	0.161157	0.000126354	0.668485	0.167502	0.273373	0.277698	0.577722	4.9335e-06
chr18_35246119	5433	1.03321	536.845	88.0883	0.00340907	18-34926056-G-A	-320063	-320063	40	46	0.186992	0.00190115	0.433034	0.135713	0.832517	0.831706	0.737228	3.52283e-06
chr18_35246146	5433	0.978076	242.371	69.7702	0.00056935	18-34261660-G-GTA	-984486	-984486	4	4	0.0165289	3.97529e-05	1.95481	0.454384	0.132387	0.135983	0.48139	5.34808e-06
chr18_35248557	5438	0.925333	172.674	62.2317	0.000243775	18-34564179-A-G	-684378	-684378	3	3	0.0121951	3.58566e-06	1.74717	0.355794	0.0588941	0.0538353	0.353972	5.02534e-06
chr18_35248566	5438	1.03368	528.243	88.4273	2.65026e-05	18-35835545-C-T	586979	586979	11	11	0.0447154	8.70702e-06	0.847807	0.180713	0.0110989	0.0118654	0.187202	3.59101e-06
chr18_35248576	5438	1.05583	468.997	86.2393	0.000502773	18-36023896-T-C	775320	775320	6	6	0.0243902	0.000192099	-1.73227	0.447105	0.185681	0.188515	0.525904	4.65767e-06
chr18_35248578	5438	1.01771	445.177	85.8818	0.00016825	18-36100237-A-T	851659	851659	7	7	0.0286885	5.31916e-05	-1.67159	0.395637	0.0647935	0.0683904	0.386489	3.8352e-06
chr18_35248582	5438	1.01616	415.021	84.3932	0.0034843	18-34341164-A-G	-907418	-907418	10	10	0.0406504	0.00154797	-1.16495	0.357794	0.760424	0.759746	0.722196	4.07139e-06
chr18_35248590	5438	1.05433	496.796	88.5589	0.000421586	18-35761256-C-T	512666	512666	6	6	0.0243902	0.000191964	1.79799	0.464043	0.169983	0.169043	0.508937	4.35598e-06
chr18_35248593	5438	1.02658	493.275	89.1935	0.000532887	18-34964421-A-AACACACACAC	-284172	-284172	8	8	0.0327869	0.000262136	1.39364	0.368055	0.223878	0.220216	0.546938	3.6711e-06
chr18_35248606	5438	1.02762	585.324	91.7663	0.000180288	18-34498442-T-TATA	-750164	-750164	49	55	0.227273	9.99464e-05	-0.599847	0.147921	0.0912909	0.0929463	0.430037	3.11505e-06
chr18_35248607	5438	0.969432	252.449	71.1191	0.000234969	18-36018273-C-T	769666	769666	6	6	0.0243902	1.40025e-05	1.40269	0.30682	0.0647935	0.0636172	0.378975	4.82143e-06
chr18_35248638	5438	1.04382	454.44	86.067	0.00128957	18-36214633-T-C	965995	965995	40	45	0.182927	0.000554536	-0.626144	0.175439	0.432657	0.422482	0.631834	4.45585e-06
chr18_35248639	5438	1.04988	460.092	88.0793	0.00159535	18-34635520-A-T	-613119	-613119	76	90	0.365854	0.000814632	0.543557	0.157374	0.49635	0.496673	0.655287	4.57356e-06
chr18_35248644	5438	0.988216	278.823	73.6548	0.00220071	18-35212150-C-G	-36494	-36494	73	85	0.345528	0.000381334	0.416994	0.113352	0.460654	0.464762	0.646048	4.99835e-06
chr18_35248658	5438	1.01033	461.023	85.5464	0.000311722	18-36239230-T-G	990572	990572	4	4	0.0162602	0.000104442	-2.38437	0.589729	0.130387	0.1306	0.475733	3.52376e-06
chr18_35248669	5438	0.979268	207.069	66.3133	0.00922425	18-34693746-CTGTG-C	-554923	-554923	14	14	0.0578512	0.00144671	0.824809	0.251684	0.860514	0.858063	0.742271	6.31392e-06
chr18_35248682	5438	1.01881	440.26	84.7993	6.87055e-05	18-35746088-G-A	497406	497406	4	4	0.0162602	1.68554e-05	1.45244	0.321017	0.0275972	0.0276711	0.281108	3.90671e-06
chr18_35248688	5438	0.944851	211.508	66.5407	0.0036867	18-34592502-A-ACACACACG	-656186	-656186	5	5	0.0203252	0.000390759	1.07201	0.291969	0.560044	0.568402	0.676604	4.78317e-06
chr18_35248691	5438	0.998704	330.653	78.4333	0.0028682	18-35540689-C-T	291998	291998	2	3	0.0121951	0.000802611	1.44712	0.418435	0.614339	0.61373	0.687502	4.53626e-06
chr18_35248707	5440	1.02118	500.142	86.0893	0.00351471	18-36180199-A-G	931492	931492	3	3	0.0121951	0.00174146	-2.10368	0.653579	0.823018	0.822483	0.73566	3.49371e-06
chr18_35248720	5440	1.05069	430.443	85.2731	0.00299542	18-35446242-C-G	197522	197522	4	4	0.0162602	0.00137671	-2.13033	0.64699	0.714129	0.706456	0.708792	4.91367e-06
chr18_35248726	5440	0.916076	135.733	55.918	0.00441692	18-34950290-A-AT	-298436	-298436	14	16	0.0650407	0.000147579	0.657228	0.166472	0.481052	0.493797	0.654629	5.93156e-06
chr18_35248727	5440	0.991461	290.284	74.5064	0.0025107	18-35871151-T-C	622424	622424	26	28	0.113821	0.000489541	-0.832588	0.230904	0.524848	0.522061	0.662313	4.91217e-06
chr18_35248743	5440	1.01248	383.014	82.6718	0.0056637	18-34401730-GC-G	-847013	-847013	3	3	0.0121951	0.00245323	1.73295	0.557441	0.883812	0.884036	0.746978	4.30344e-06
chr18_35248748	5440	1.0147	391.389	81.7663	0.0010427	18-34770784-C-CTTT	-477964	-477964	4	4	0.0163934	0.000306594	1.83269	0.4898	0.331167	0.328276	0.599122	4.27501e-06
chr18_35248750	5440	0.941559	132.64	55.3291	0.00111129	18-34269014-T-C	-979736	-979736	11	11	0.0447154	1.24105e-05	0.952305	0.206919	0.153485	0.157334	0.499816	7.43615e-06
chr18_35248761	5440	0.973203	215.92	67.9362	0.000300226	18-36110684-G-A	861923	861923	5	5	0.0204918	1.24822e-05	1.61799	0.351672	0.0675932	0.0683329	0.386489	5.79482e-06
chr18_35248770	5440	1.01079	449.362	85.2698	0.000321662	18-36226714-C-CTT	977944	977944	37	38	0.157025	0.000105508	-0.856496	0.211983	0.131787	0.131167	0.476384	3.6264e-06
chr18_35248775	5440	1.05845	493.437	87.6323	0.00101734	18-35846566-T-C	597791	597791	6	6	0.0243902	0.000476852	-1.02047	0.282405	0.369363	0.366917	0.615054	4.49984e-06
chr18_35248782	5440	1.00574	554.148	92.802	0.00117111	18-35894543-G-A	645761	645761	4	4	0.0163934	0.000799341	1.69433	0.489741	0.477152	0.474819	0.648526	2.84128e-06
chr18_35248786	5440	0.908248	113.902	52.121	0.00149359	18-35024080-A-G	-224706	-224706	5	5	0.0203252	1.15011e-05	1.46843	0.317738	0.193081	0.191639	0.528114	6.62701e-06
chr18_35248790	5440	0.995548	319.185	76.7623	7.78903e-05	18-35366154-C-G	117364	117364	3	3	0.0122951	7.12416e-06	1.93463	0.408021	0.0255974	0.0250105	0.269119	4.59715e-06
chr18_35248791	5440	1.05144	519.124	89.0605	0.000490335	18-34446016-C-T	-802775	-802775	4	4	0.0163934	0.000236562	2.03866	0.534285	0.20438	0.204172	0.538571	4.09367e-06
chr18_35248796	5440	1.03142	419.265	85.2375	0.000234781	18-36221602-GTGTTCTGTTC-G	972806	972806	92	117	0.479339	7.31644e-05	-0.485195	0.117204	0.0839916	0.0859289	0.420935	4.4585e-06
chr18_35248798	5440	1.01525	428.489	84.3605	0.00038267	18-35554011-GAGAT-G	305213	305213	68	79	0.323529	0.000118467	-0.511542	0.12761	0.147385	0.146099	0.490578	3.91942e-06
chr18_35248824	5440	1.03354	518.554	90.6439	0.00197315	18-34697328-A-G	-551496	-551496	21	22	0.0894309	0.00121868	-0.533465	0.16017	0.628537	0.626633	0.689126	3.65498e-06
chr18_35248851	5441	0.960906	233.242	69.6394	0.00126125	18-34474750-C-T	-774101	-774101	3	4	0.0163934	0.000118679	1.54261	0.384867	0.272573	0.272595	0.575786	4.89929e-06
chr18_35248854	5441	0.982984	251.358	71.9254	7.37044e-05	18-35788982-G-T	540128	540128	4	4	0.0162602	3.24056e-06	2.22666	0.451172	0.020298	0.0197864	0.241731	5.3419e-06
chr18_45984065	6525	0.99817	484.211	78.2607	0.000800645	18-45283440-G-A	-700625	-700625	4	5	0.0204918	0.000161162	1.19884	0.305553	0.324068	0.322341	0.597862	3.08621e-06
chr18_58753297	8431	0.981229	567.241	74.6975	4.16796e-06	18-57840881-T-TTATATATATATATATATATATATATATA	-912416	-912416	3	4	0.0166667	1.13796e-07	1.71648	0.300123	0.00359964	0.00266608	0.0735953	2.33752e-06
chr18_58753310	8431	1.02533	698.198	80.1464	0.00157239	18-58997666-C-T	244356	244356	19	20	0.0813008	0.000439389	-1.14968	0.316066	0.658334	0.656314	0.697088	2.57239e-06
chr18_63390158	6905	1.03207	543.741	83.0868	0.000783592	18-62615677-G-A	-774481	-774481	90	119	0.48374	0.000244628	-0.369807	0.0971598	0.334267	0.331886	0.600351	3.45237e-06
chr18_76379810	9418	0.998272	986.978	82.5149	0.000998461	18-76801484-G-A	421674	421674	87	119	0.487705	0.000310307	-0.357334	0.0955882	0.625437	0.627667	0.689335	1.51516e-06
chr18_76809455	10087	1.04761	1284.56	86.7328	0.000127047	18-76052255-C-CT	-757200	-757200	4	4	0.0162602	4.21082e-05	2.50624	0.584622	0.134687	0.135028	0.480895	1.61489e-06
chr19_863380	7274	1.02591	1743.43	94.6428	0.000994263	19-792891-T-C	-70489	-70489	12	12	0.0487805	0.000758635	-1.25005	0.359683	0.818218	0.81643	0.734708	1.03415e-06
chr19_863408	7274	1.00035	1123.44	83.3692	0.000513344	19-323098-C-A	-540310	-540310	3	3	0.0121951	0.000152401	2.26247	0.574367	0.442156	0.438171	0.638776	1.3504e-06
chr19_897882	7367	1.00658	731.889	73.2804	0.000268023	19-730234-G-T	-167648	-167648	3	4	0.0162602	2.23887e-05	0.98095	0.220357	0.181082	0.175694	0.516335	2.16369e-06
chr19_1029919	7944	1.02998	1039.34	79.2162	0.00228831	19-409212-C-CCGCCCG	-620707	-620707	4	4	0.0163934	0.000645355	-1.86932	0.530467	0.90091	0.902608	0.750199	1.78174e-06
chr19_1029959	7944	1.02494	969.514	78.7325	0.000527404	19-983421-C-T	-46538	-46538	5	5	0.0203252	0.000100418	2.28716	0.564187	0.387561	0.388284	0.620825	1.84772e-06
chr19_1029960	7944	1.0117	1362.23	85.1504	7.59955e-05	19-770018-A-G	-259942	-259942	86	113	0.46281	1.97168e-05	0.549388	0.122512	0.0960904	0.0952688	0.432326	1.20363e-06
chr19_1029981	7944	1.03914	1756.99	91.6061	7.29202e-06	19-488470-C-G	-541511	-541511	76	96	0.390244	3.11025e-06	-0.676351	0.136768	0.00979902	0.0105519	0.175633	1.11848e-06
chr19_1029985	7944	1.01914	1259.82	83.9154	0.000529734	19-387541-T-C	-642444	-642444	74	90	0.368852	0.000166194	0.531808	0.13584	0.475352	0.477772	0.64919	1.36823e-06
chr19_1029990	7944	1.01098	1473.27	88.2068	0.000883623	19-512798-G-A	-517192	-517192	4	4	0.0162602	0.000425366	-1.95422	0.535852	0.722928	0.724123	0.713588	1.10753e-06
chr19_1029994	7944	0.970674	816.253	74.3672	0.000887807	19-406739-A-G	-623255	-623255	53	67	0.272358	0.000123936	0.434138	0.108637	0.521448	0.529841	0.664474	1.50475e-06
chr19_1030254	7945	1.05721	1605.84	89.1482	0.000126664	19-294525-A-C	-735729	-735729	12	12	0.0491803	5.34051e-05	-1.23339	0.291995	0.163684	0.16338	0.504724	1.37211e-06
chr19_1030269	7946	1.02638	1930.32	92.8328	0.00068443	19-1043865-G-C	13596	13596	74	91	0.369919	0.000452668	0.54651	0.150605	0.726527	0.723794	0.713452	9.36923e-07
chr19_1033455	7959	1.00395	1939.71	94.4444	0.000128371	19-560781-T-C	-472674	-472674	81	107	0.438525	8.80698e-05	-0.518204	0.126713	0.221678	0.218804	0.54598	8.01817e-07
chr19_1033457	7959	1.04095	1277.6	83.2985	0.00125606	19-594599-T-C	-438858	-438858	85	115	0.46748	0.000434149	-0.437898	0.120269	0.790921	0.787018	0.728351	1.55618e-06
chr19_1033479	7960	1.00263	575.958	67.1085	1.32208e-05	19-1294200-A-T	260721	260721	11	11	0.0447154	1.1743e-07	1.4167	0.248015	0.00659934	0.00748072	0.144937	2.67586e-06
chr19_1033480	7960	0.944256	309.557	54.4369	0.00266447	19-453439-T-G	-580041	-580041	4	4	0.0162602	4.92078e-05	1.38307	0.325754	0.579542	0.58827	0.681649	3.25306e-06
chr19_1033487	7960	1.02922	1352.74	86.5866	0.000221438	19-966234-C-T	-67253	-67253	4	4	0.0162602	7.79888e-05	1.90064	0.461039	0.248475	0.246239	0.562744	1.36213e-06
chr19_1033488	7960	0.962956	569.916	67.2056	0.000524313	19-1228413-AAAGCTTGGG-A	194925	194925	6	6	0.0243902	2.50752e-05	1.51041	0.341538	0.269973	0.275103	0.576996	2.03583e-06
chr19_1035909	7967	0.945385	419.948	59.998	0.000747589	19-779887-C-T	-256022	-256022	4	4	0.0162602	1.43884e-05	1.47966	0.324145	0.29767	0.294851	0.585372	2.41884e-06
chr19_1037271	7973	1.02081	1351.38	83.5155	0.000596398	19-377718-C-T	-659553	-659553	3	3	0.0122951	0.000184219	1.85748	0.477974	0.545945	0.543728	0.669106	1.28987e-06
chr19_1037364	7973	0.956151	822.723	72.7775	0.00060009	19-1067423-A-G	30059	30059	3	3	0.0121951	6.17771e-05	1.64761	0.393679	0.409559	0.411557	0.627964	1.34019e-06
chr19_1087006	8122	1.01911	266.872	34.9446	0.000523759	19-392416-G-A	-694590	-694590	4	4	0.0162602	4.51804e-09	2.93536	0.45646	0.125387	0.124561	0.468518	6.45741e-06
chr19_1087269	8122	1.02926	1609.48	89.542	0.000662414	19-1747285-G-A	660016	660016	42	44	0.180328	0.00034238	0.581173	0.156653	0.652035	0.643583	0.692939	1.14516e-06
chr19_1087347	8122	1.00612	1638.89	88.8201	6.03328e-06	19-897171-C-G	-190176	-190176	3	3	0.0121951	1.76286e-06	2.03607	0.400623	0.00839916	0.00954024	0.168233	9.63174e-07
chr19_1087384	8122	0.992261	1176.12	81.9667	0.000435036	19-545637-G-A	-541747	-541747	4	4	0.0165289	0.000109666	1.57664	0.391242	0.408659	0.40437	0.626767	1.21922e-06
chr19_1087578	8122	1.02965	1714.87	91.0874	0.000113907	19-1524081-C-G	436503	436503	12	12	0.0487805	5.72496e-05	1.00387	0.238705	0.165683	0.16667	0.507424	1.07753e-06
chr19_1227724	8660	1.00765	1961.24	94.6231	0.000355351	19-926488-CG-C	-301236	-301236	21	22	0.0894309	0.000258908	0.916956	0.241938	0.49845	0.498253	0.655629	8.13365e-07
chr19_1244489	8697	1.02633	1684.51	89.8151	0.000233401	19-780881-G-A	-463608	-463608	57	65	0.264228	0.000111371	0.591445	0.146921	0.314669	0.312827	0.593274	1.07326e-06
chr19_1425250	8711	0.852367	249.337	23.4405	0.00890511	19-1280553-T-C	-144697	-144697	3	3	0.0121951	6.0172e-08	1.36402	0.232664	0.929607	0.917989	0.753568	1.84709e-06
chr19_1458473	8723	1.03306	1324.48	84.6619	4.77054e-05	19-549492-A-G	-908981	-908981	9	9	0.0365854	1.08583e-05	1.37339	0.296242	0.0519948	0.0550663	0.356677	1.42649e-06
chr19_1458475	8723	0.993003	1329.65	84.3801	0.000408595	19-486102-C-G	-972373	-972373	8	9	0.0365854	0.000128094	-1.28967	0.323458	0.425257	0.422675	0.631956	1.08408e-06
chr19_1458487	8724	1.02707	1356.34	84.961	3.16523e-05	19-588516-A-G	-869971	-869971	48	54	0.219512	6.99801e-06	0.665574	0.14024	0.0367963	0.0381318	0.315255	1.33947e-06
chr19_1458488	8724	1.02364	1388.07	85.4341	7.16528e-05	19-1391585-C-A	-66903	-66903	4	4	0.0169492	1.90231e-05	-2.25777	0.502448	0.0864914	0.088691	0.42588	1.27954e-06
chr19_1458514	8724	1.03616	1091.85	79.4975	0.0024001	19-839948-G-C	-618566	-618566	87	111	0.451219	0.000699709	-0.405646	0.115908	0.921408	0.922576	0.75449	1.76559e-06
chr19_1458516	8724	1.02131	1981.97	92.9668	0.000716592	19-978272-C-T	-480244	-480244	19	20	0.0813008	0.000479835	0.981139	0.271658	0.753025	0.751273	0.720132	8.82401e-07
chr19_1458540	8724	1.03193	1442.91	86.4207	0.000352172	19-986274-G-A	-472266	-472266	9	10	0.0406504	0.000130143	1.23506	0.310101	0.387561	0.383008	0.619001	1.29982e-06
chr19_1458553	8724	0.98772	1017.82	78.7848	0.000490226	19-780545-T-C	-678008	-678008	19	19	0.0778689	9.21932e-05	-1.21728	0.298559	0.40186	0.398952	0.624311	1.36443e-06
chr19_1458580	8724	1.04984	1651.75	89.5151	0.000297273	19-872089-A-G	-586491	-586491	50	58	0.235772	0.000141514	0.679212	0.171535	0.370463	0.364202	0.61402	1.27369e-06
chr19_1458581	8724	1.02246	1522.8	87.9693	0.0016582	19-1703676-C-A	245095	245095	42	47	0.191057	0.00084413	0.586057	0.17021	0.914109	0.916846	0.753059	1.15728e-06
chr19_1458591	8724	1.03983	1854.08	92.3807	0.000889217	19-1068957-CTTTAT-C	-389634	-389634	88	106	0.430894	0.000579484	-0.525637	0.147819	0.79852	0.796289	0.730639	1.06467e-06
chr19_1458603	8724	0.994683	1224.61	81.7659	0.000147724	19-1335879-A-G	-122724	-122724	18	18	0.0731707	2.94246e-05	0.918006	0.20955	0.168083	0.167422	0.50783	1.191e-06
chr19_1458608	8724	0.929929	374.474	56.5203	0.00140212	19-982287-T-A	-476321	-476321	11	11	0.0447154	2.2818e-05	1.01833	0.229005	0.432057	0.44398	0.640753	2.40359e-06
chr19_1458620	8724	1.03064	1741.48	91.6024	0.000195038	19-2000394-C-T	541774	541774	10	10	0.0406504	0.00010722	1.49691	0.370891	0.275372	0.274251	0.57676	1.06797e-06
chr19_1458621	8724	1.05164	1177.06	82.5829	6.71845e-05	19-2294261-C-G	835640	835640	62	72	0.295082	1.2628e-05	-0.601764	0.130878	0.0631937	0.0651402	0.381979	1.80773e-06
chr19_1459261	8721	1.04638	1710.47	90.8422	2.13391e-05	19-930720-A-G	-528541	-528541	56	62	0.252033	9.07423e-06	0.822263	0.175655	0.0276972	0.0301106	0.291838	1.20337e-06
chr19_1459271	8721	1.01371	1518.45	87.9507	0.000828866	19-2046097-C-T	586826	586826	9	9	0.0365854	0.00038837	-1.35816	0.369724	0.711629	0.710967	0.709847	1.0946e-06
chr19_1459276	8721	1.04881	1287.68	83.5899	0.00278545	19-710144-C-T	-749132	-749132	25	27	0.110656	0.00113004	-0.646557	0.192774	0.966403	0.969563	0.764728	1.62329e-06
chr19_1459289	8721	0.952202	845.214	75.0751	0.000530043	19-582092-C-G	-877197	-877197	4	4	0.0162602	6.82633e-05	1.83705	0.441771	0.381462	0.384815	0.620085	1.26611e-06
chr19_1459300	8721	0.981312	779.72	72.7286	0.000245974	19-1885370-C-G	426070	426070	4	4	0.0162602	1.85633e-05	-2.46009	0.54671	0.182082	0.181581	0.520048	1.70154e-06
chr19_1459301	8721	1.0177	1202.22	80.9202	3.27818e-10	19-1459268-C-G	-33	-33	80	99	0.402439	3.51234e-12	1.06696	0.134671	9.999e-05	3.01274e-07	3.03688e-05	1.42009e-06
chr19_1459302	8721	1.02212	1561.82	87.7185	2.8209e-08	19-1459268-C-G	-34	-34	80	99	0.402439	3.62833e-09	0.905496	0.139782	9.999e-05	3.49571e-05	0.00213072	1.12579e-06
chr19_1459309	8721	1.00654	985.671	78.6507	0.00201544	19-1153238-AT-A	-306071	-306071	13	13	0.0532787	0.000526876	0.970907	0.270891	0.861914	0.861649	0.742854	1.60611e-06
chr19_1615349	8677	1.02862	1765.21	90.8055	0.00042723	19-1632198-GA-G	16849	16849	8	8	0.0325203	0.000234142	-1.1481	0.300659	0.525247	0.516106	0.660483	1.03975e-06
chr19_1615370	8678	1.00774	1512.6	87.7478	1.80806e-06	19-2099377-G-C	484007	484007	4	4	0.0162602	3.93185e-07	2.31602	0.426088	0.00289971	0.0026006	0.0729764	1.05522e-06
chr19_1925196	8387	1.03111	1520.86	91.7853	0.000306037	19-1953966-GC-G	28770	28770	4	4	0.0163934	0.000176784	2.12333	0.544767	0.359664	0.357272	0.610648	1.22666e-06
chr19_1925197	8387	1.04028	1304.55	88.6597	0.000419462	19-1953966-GC-G	28769	28769	4	4	0.0163934	0.000192511	2.04171	0.527054	0.40216	0.402008	0.625847	1.51745e-06
chr19_1925200	8387	1.00915	1067.2	82.4961	0.000178436	19-2587862-AGAAGGAAG-A	662662	662662	37	39	0.158537	3.9982e-05	0.730389	0.169834	0.174383	0.170057	0.50961	1.5101e-06
chr19_1925214	8387	0.919235	721.273	74.2184	0.000905493	19-2534482-C-T	609268	609268	8	8	0.0325203	0.0001252	0.890398	0.222965	0.505949	0.519922	0.66146	1.14508e-06
chr19_1925222	8387	1.01734	1302.79	87.8362	0.000115819	19-1176282-G-C	-748940	-748940	10	10	0.0409836	4.24453e-05	1.30336	0.30418	0.133787	0.134453	0.479913	1.30732e-06
chr19_1925224	8387	1.02573	1120.21	83.4937	3.70208e-05	19-1048692-C-T	-876532	-876532	8	8	0.0325203	6.98424e-06	1.42265	0.299729	0.0358964	0.0370073	0.311993	1.60757e-06
chr19_1925226	8388	1.03862	1114.61	80.675	5.6767e-06	19-1589981-C-T	-335245	-335245	17	18	0.0731707	4.90584e-07	0.693362	0.128778	0.00419958	0.00510054	0.113757	1.75721e-06
chr19_1925236	8388	0.994663	948.738	80.0902	0.000336466	19-2867729-A-C	942493	942493	3	3	0.0123967	6.64399e-05	1.74886	0.419828	0.277672	0.27573	0.577367	1.53709e-06
chr19_1925252	8388	0.989907	687.972	73.2848	9.98805e-06	19-2527579-G-A	602327	602327	3	3	0.0121951	2.76588e-07	2.55161	0.462522	0.00769923	0.00723164	0.142218	2.05006e-06
chr19_1925269	8388	1.01408	892.194	78.262	0.000118585	19-2527579-G-A	602310	602310	3	3	0.0121951	1.47819e-05	2.23893	0.491214	0.0965903	0.096657	0.434386	1.86758e-06
chr19_1988658	8307	1.02089	1277.69	85.7947	0.000134121	19-1760218-C-T	-228440	-228440	4	4	0.0162602	4.06578e-05	-2.42959	0.565523	0.147785	0.150307	0.494367	1.36499e-06
chr19_1988660	8307	1.00551	1463.29	88.116	0.000261628	19-2569891-C-A	581231	581231	3	3	0.0121951	0.000108528	2.07102	0.51356	0.315068	0.315522	0.594277	1.07431e-06
chr19_1988665	8307	1.04367	1107.65	80.4686	9.37629e-05	19-2964551-A-C	975886	975886	62	74	0.300813	1.45647e-05	0.448507	0.0983198	0.0871913	0.0875768	0.423612	1.82643e-06
chr19_1988668	8307	1.03981	1483.4	88.5677	0.000672988	19-1157643-G-A	-831025	-831025	3	4	0.0162602	0.000323025	-1.29345	0.347076	0.620438	0.61446	0.687567	1.33051e-06
chr19_1988670	8306	0.956977	402.228	62.4228	0.000752338	19-2573587-C-T	584917	584917	10	10	0.0409836	2.13877e-05	0.972471	0.217875	0.279472	0.280791	0.578642	2.75843e-06
chr19_1988683	8306	1.01777	1561.12	91.6741	0.00049764	19-1191652-G-A	-797031	-797031	7	7	0.0284553	0.000295515	-1.55845	0.415335	0.535046	0.531868	0.664892	1.0941e-06
chr19_1988695	8306	1.03762	1588.79	90.3834	0.00137745	19-1737672-T-C	-251023	-251023	35	36	0.146341	0.000810552	-0.678696	0.196414	0.883312	0.880832	0.746201	1.22488e-06
chr19_1988699	8306	0.946924	365.691	60.0585	0.00843916	19-1767374-G-T	-221325	-221325	15	16	0.0655738	0.000705996	0.526572	0.150577	0.960904	0.959462	0.762961	2.81084e-06
chr19_1988703	8306	1.00382	1094.03	82.8347	0.000609455	19-1512812-AC-A	-475891	-475891	21	22	0.0894309	0.000177733	0.92455	0.237295	0.484252	0.484878	0.650526	1.42034e-06
chr19_1988706	8306	1.04255	1307.92	87.4017	0.000224933	19-2963094-C-A	974388	974388	3	3	0.0121951	8.5766e-05	-2.26795	0.553591	0.240776	0.236778	0.55785	1.53576e-06
chr19_1988707	8306	1.00412	1760.91	94.7646	0.00122326	19-2683758-A-C	695051	695051	6	6	0.0243902	0.000948965	-1.49835	0.439714	0.884312	0.883334	0.746978	8.84262e-07
chr19_1988714	8306	0.983142	750.982	75.8427	0.000116571	19-1151725-C-T	-836989	-836989	3	3	0.0121951	1.05444e-05	1.89332	0.407742	0.0893911	0.0879866	0.424616	1.78997e-06
chr19_1988718	8306	0.998747	712.249	74.424	6.85474e-05	19-1308892-GT-G	-679826	-679826	6	6	0.0247934	4.31587e-06	1.75383	0.360479	0.0471953	0.0478583	0.34179	2.10654e-06
chr19_1988720	8306	1.00943	1681.92	92.6983	0.00067621	19-1689125-C-A	-299595	-299595	5	5	0.0204918	0.000442613	1.8387	0.505786	0.675832	0.675666	0.701789	9.5995e-07
chr19_1988724	8306	1.00564	1390.39	88.6544	0.00116243	19-2850046-C-G	861322	861322	9	9	0.0365854	0.000596446	1.06025	0.298881	0.79832	0.799883	0.731549	1.13157e-06
chr19_1988727	8306	1.03705	1293.88	87.559	4.37129e-05	19-2238731-C-T	250004	250004	5	6	0.0243902	1.37917e-05	-1.89079	0.413237	0.0483952	0.0486255	0.34233	1.49847e-06
chr19_1988740	8306	1.02614	1360.14	87.8946	0.00131702	19-2850046-C-G	861306	861306	9	9	0.0365854	0.000649108	0.98201	0.278807	0.827417	0.826651	0.736292	1.32756e-06
chr19_1988741	8306	0.980328	508.39	67.0275	0.00204986	19-1185374-C-T	-803367	-803367	8	8	0.0325203	0.000175999	1.1343	0.290926	0.653935	0.65598	0.697088	2.5913e-06
chr19_1988785	8307	1.01776	1534.2	91.0818	0.000164028	19-2042746-C-T	53961	53961	7	7	0.0284553	8.4922e-05	-1.76258	0.429952	0.218878	0.215229	0.544807	1.11322e-06
chr19_1988799	8307	1.00379	1163.22	82.2378	0.000627048	19-2238731-C-T	249932	249932	5	6	0.0243902	0.000174104	0.895064	0.229388	0.517248	0.516095	0.660483	1.33552e-06
chr19_1988876	8307	0.861725	406.437	63.0314	0.000161851	19-1776794-C-T	-212082	-212082	5	5	0.0203252	2.19985e-06	1.39491	0.277371	0.105189	0.0979468	0.436008	1.23599e-06
chr19_1988955	8306	0.967938	735.438	74.9534	0.00166412	19-2490502-C-T	501547	501547	4	4	0.0162602	0.000298394	1.55629	0.415068	0.715628	0.718401	0.711782	1.63687e-06
chr19_1988967	8306	0.995039	878.615	78.8941	0.000399611	19-2489487-C-T	500520	500520	5	5	0.0203252	7.23549e-05	1.63455	0.39456	0.30077	0.298435	0.58661	1.66414e-06
chr19_1988989	8306	1.05388	1406.42	88.7352	0.000163485	19-2926799-C-T	937810	937810	14	15	0.0609756	6.80926e-05	-1.09165	0.262476	0.185581	0.184775	0.522779	1.53438e-06
chr19_1988992	8306	1.02555	1172.56	84.5123	0.000679217	19-995641-A-G	-993351	-993351	69	86	0.349594	0.000234027	-0.53497	0.140091	0.541346	0.537223	0.667139	1.53399e-06
chr19_1988998	8306	0.96434	718.394	74.7991	0.00213365	19-1701350-G-A	-287648	-287648	10	10	0.0406504	0.000406438	0.986029	0.269391	0.79652	0.795455	0.73052	1.63174e-06
chr19_1989008	8306	0.975398	1028.63	80.7729	0.000396045	19-1855584-C-T	-133424	-133424	8	9	0.0365854	8.69759e-05	1.01789	0.24869	0.343366	0.346541	0.605865	1.23591e-06
chr19_1989029	8306	1.04763	1276.71	87.0148	0.000668183	19-1778248-C-A	-210781	-210781	65	73	0.296748	0.000283074	-0.54535	0.144863	0.561444	0.552219	0.671763	1.62504e-06
chr19_1989053	8306	1.02717	1164.86	84.0536	0.000663354	19-1808276-G-A	-180777	-180777	9	9	0.0365854	0.000218822	1.25302	0.3265	0.526447	0.525554	0.663379	1.56064e-06
chr19_1989115	8306	1.04488	1408.94	89.2933	0.000996201	19-1530016-C-G	-459099	-459099	73	89	0.361789	0.00052663	0.521238	0.145424	0.742826	0.739082	0.717401	1.44705e-06
chr19_1989135	8306	1.03109	1581.11	92.645	0.000455146	19-2668220-C-CA	679085	679085	79	92	0.375	0.000289272	-0.500949	0.133288	0.50245	0.498303	0.655629	1.17971e-06
chr19_1989136	8306	1.04184	1584.78	90.9209	0.00177845	19-1026478-G-T	-962658	-962658	79	98	0.398374	0.00110808	-0.38864	0.115667	0.932607	0.935642	0.756763	1.26172e-06
chr19_1989218	8306	1.0098	1431.53	89.1255	0.00165158	19-1716132-A-G	-273086	-273086	70	78	0.320833	0.000908933	-0.419639	0.122677	0.90391	0.904547	0.750539	1.13072e-06
chr19_1989259	8306	1.03633	1570.76	90.8988	0.000127739	19-2941560-T-C	952301	952301	21	24	0.097561	6.36842e-05	0.730067	0.174782	0.169383	0.168517	0.50869	1.22862e-06
chr19_1989290	8306	1.03888	1461.24	88.6951	0.000179884	19-2873981-G-T	884691	884691	27	29	0.117886	7.54304e-05	0.604112	0.146221	0.216978	0.215236	0.544807	1.34262e-06
chr19_1989292	8306	1.01839	1642.88	93.2527	0.000328251	19-2283645-G-T	294353	294353	30	33	0.134146	0.00021431	0.766541	0.199432	0.410259	0.40791	0.627584	1.04399e-06
chr19_1989293	8306	0.992552	947.175	80.4125	8.59138e-06	19-1923386-T-C	-65907	-65907	16	16	0.0650407	7.80018e-07	-1.32929	0.251964	0.0089991	0.00842669	0.156171	1.51702e-06
chr19_1989296	8306	1.05203	1531.35	91.0238	0.000520251	19-2671710-C-T	682414	682414	3	3	0.0121951	0.000294892	-2.26634	0.603894	0.528147	0.525029	0.663105	1.39296e-06
chr19_1989305	8306	1.05842	1284.36	87.0855	0.000219971	19-1886552-GATAA-G	-102753	-102753	13	13	0.0546219	8.11758e-05	-1.241	0.301822	0.222378	0.221905	0.548107	1.72844e-06
chr19_1989307	8306	0.974692	1077.18	82.561	0.000191665	19-2851915-C-G	862608	862608	54	58	0.235772	4.38386e-05	0.540083	0.126296	0.19778	0.196463	0.531112	1.17417e-06
chr19_1989315	8306	1.00277	1563.74	93.0174	0.000610542	19-1931191-T-TTTTATTTA	-58124	-58124	75	89	0.364754	0.000406324	-0.503795	0.137638	0.616338	0.613976	0.687503	9.86504e-07
chr19_1989321	8306	1.02408	1278.17	86.5684	5.81615e-05	19-2874492-A-G	885171	885171	20	21	0.0853659	1.70291e-05	0.965169	0.213445	0.0627937	0.0665772	0.384094	1.3936e-06
chr19_1989331	8306	1.03398	1478.71	90.9718	7.22809e-05	19-2387909-G-A	398578	398578	13	14	0.0569106	3.45837e-05	-1.30919	0.301748	0.0887911	0.0924981	0.430013	1.28542e-06
chr19_1989338	8306	1.01056	1174.33	85.1595	0.00204238	19-1349358-T-C	-639980	-639980	4	4	0.0162602	0.000879338	1.65309	0.481844	0.908509	0.907664	0.751473	1.38549e-06
chr19_1989340	8306	1.0446	1387.19	89.6301	0.000130052	19-2532607-A-C	543267	543267	9	9	0.0365854	5.75982e-05	1.14173	0.27159	0.145885	0.149693	0.493631	1.46706e-06
chr19_1989343	8306	1.0437	1728.27	92.8083	3.7371e-05	19-2952424-CA-C	963081	963081	82	104	0.422764	2.05174e-05	-0.448689	0.100285	0.0520948	0.0544029	0.354616	1.17082e-06
chr19_1989357	8306	1.00268	1525.32	92.3102	0.000352158	19-1761450-C-T	-227907	-227907	32	32	0.130081	0.000214366	-0.777149	0.202196	0.409959	0.414329	0.62897	1.01078e-06
chr19_2072260	8211	1.02079	238.454	43.2591	0.0138749	19-2280363-C-T	208103	208103	13	14	0.0569106	0.000188325	0.42237	0.108859	0.959504	0.962753	0.763616	7.3084e-06
chr19_2072357	8216	1.06379	1459.01	89.4548	0.00160094	19-2591453-GTTT-G	519096	519096	70	83	0.340164	0.000897859	-0.52723	0.153962	0.891311	0.89241	0.748602	1.57292e-06
chr19_2072922	8221	1.041	1594.15	92.0363	0.000263615	19-2893762-C-T	820840	820840	15	15	0.0609756	0.000153778	-1.21797	0.3094	0.323468	0.323908	0.597972	1.24754e-06
chr19_2072971	8221	1.02244	1691.66	93.2532	6.74177e-06	19-1978369-C-T	-94602	-94602	12	12	0.0487805	3.50053e-06	1.461	0.297164	0.00979902	0.0101578	0.172436	1.0416e-06
chr19_2080922	8220	0.984535	727.691	74.2268	0.00156867	19-3069339-GTC-G	988417	988417	11	12	0.0487805	0.000257788	-1.22601	0.323378	0.683432	0.687132	0.704788	1.86571e-06
chr19_2231078	8455	1.02785	1172.33	78.98	2.09576e-05	19-2628508-GGT-G	397430	397430	6	6	0.0245902	1.87719e-06	1.28235	0.25307	0.0220978	0.0216253	0.251716	1.55764e-06
chr19_2248197	8461	1.00709	1386.9	88.0326	1.86983e-10	19-2227622-C-A	-20575	-20575	26	28	0.113821	1.38978e-11	1.27741	0.16715	9.999e-05	2.32207e-07	2.42418e-05	1.14573e-06
chr19_2270548	8514	1.00515	1631.35	91.5123	0.000356858	19-3098289-C-T	827741	827741	7	7	0.0284553	0.000203982	1.22219	0.316832	0.440556	0.438842	0.639228	9.61249e-07
chr19_2291932	8566	1.0275	1731.54	93.1229	0.000340098	19-2426547-G-A	134615	134615	38	41	0.166667	0.000220252	0.774436	0.201892	0.431357	0.431734	0.635528	1.05216e-06
chr19_2291947	8566	0.977835	837.693	77.0036	0.000214513	19-2688533-C-T	396586	396586	8	8	0.0325203	2.67218e-05	0.967744	0.219648	0.169883	0.172625	0.512976	1.54463e-06
chr19_2291960	8566	1.00235	1324.96	87.1121	0.0006587	19-3170883-G-A	878923	878923	4	4	0.0162602	0.000280753	1.82525	0.484544	0.583742	0.581247	0.68019	1.16094e-06
chr19_2291971	8566	1.01105	1485.7	89.7763	0.00078169	19-2305766-G-T	13795	13795	59	76	0.308943	0.000418003	-0.434129	0.118873	0.685731	0.682707	0.703419	1.09877e-06
chr19_2291977	8566	1.02146	1348.85	87.1458	0.000167675	19-3085489-C-T	793512	793512	3	3	0.0122951	6.00859e-05	-2.69146	0.641958	0.193581	0.194042	0.52934	1.29785e-06
chr19_2291985	8565	0.903605	375.337	59.4489	0.00415467	19-2671879-G-A	379894	379894	7	7	0.0286885	0.000211527	0.919408	0.238974	0.814719	0.819237	0.73496	1.93398e-06
chr19_2291990	8565	0.99061	1619.35	92.8819	0.00139391	19-2238720-C-A	-53270	-53270	9	9	0.0365854	0.000966744	1.27857	0.375842	0.89631	0.897206	0.749526	8.75282e-07
chr19_2292004	8565	1.03777	1521.28	90.5396	0.000275539	19-1732992-C-T	-559012	-559012	6	6	0.0243902	0.000142202	-1.89228	0.478056	0.331367	0.324699	0.598411	1.28045e-06
chr19_2292008	8565	1.05011	1448.42	88.6947	0.000948857	19-2284959-T-C	-7049	-7049	68	85	0.348361	0.000477585	0.508338	0.140695	0.735126	0.729658	0.714608	1.45503e-06
chr19_2292022	8565	1.04655	1700.33	92.0529	4.25909e-05	19-2039728-C-T	-252294	-252294	9	9	0.0365854	2.18214e-05	-1.66298	0.373012	0.0567943	0.0605283	0.371589	1.21181e-06
chr19_2292025	8565	0.963777	924.121	78.693	0.000197168	19-1670405-G-C	-621620	-621620	6	6	0.0245902	2.9398e-05	-1.98751	0.453657	0.178882	0.180143	0.519536	1.26319e-06
chr19_2292030	8565	1.00911	1429.28	88.0618	0.000229723	19-1489022-A-T	-803008	-803008	14	14	0.0569106	9.33841e-05	1.19269	0.292779	0.277572	0.275803	0.577374	1.1272e-06
chr19_2292032	8565	0.956381	552.598	67.5364	0.00038863	19-1973129-G-A	-318903	-318903	4	4	0.0162602	1.70582e-05	1.77815	0.39327	0.208979	0.210928	0.542287	1.9988e-06
chr19_2292034	8565	1.05189	1382.4	86.7708	0.00050594	19-3290657-G-A	998623	998623	66	76	0.308943	0.000202494	-0.569349	0.147515	0.487351	0.478445	0.649394	1.54166e-06
chr19_2292035	8565	1.0144	953.667	79.2463	0.000747135	19-2402297-C-T	110262	110262	6	6	0.0243902	0.000162669	-1.77058	0.451572	0.50255	0.502808	0.656933	1.75099e-06
chr19_2292166	8566	1.02176	1241.88	84.3665	0.0012647	19-2638038-G-A	345872	345872	14	14	0.0569106	0.000476191	0.958438	0.265208	0.787921	0.785652	0.727928	1.41245e-06
chr19_2292167	8566	1.00805	1091.61	82.5512	0.00162296	19-3097205-TGCA-T	805038	805038	42	47	0.191057	0.000553948	-0.42737	0.119734	0.829717	0.828073	0.73642	1.46532e-06
chr19_2292208	8566	1.02144	1364.04	86.872	0.000104048	19-1999830-T-C	-292378	-292378	10	10	0.0406504	3.40631e-05	1.17884	0.271457	0.125087	0.125639	0.469957	1.28321e-06
chr19_2292254	8567	1.02322	1665.63	92.3427	0.000314124	19-3176000-G-A	883746	883746	48	57	0.233607	0.000190218	0.554064	0.142904	0.40006	0.396147	0.623164	1.06334e-06
chr19_2292286	8567	1.02116	1649.92	91.3346	0.000811313	19-2216895-G-T	-75391	-75391	3	3	0.0121951	0.000487856	-2.2994	0.637518	0.733527	0.730398	0.714762	1.05888e-06
chr19_2292290	8567	1.03732	1445.64	89.5281	0.00193225	19-1837961-G-A	-454329	-454329	74	93	0.378049	0.0011094	-0.49704	0.147945	0.933307	0.934578	0.756753	1.34357e-06
chr19_2292299	8567	1.02468	1062.51	82.1073	0.00021625	19-3166382-T-C	874083	874083	67	72	0.295082	4.82248e-05	-0.734716	0.17283	0.19938	0.195617	0.530561	1.68311e-06
chr19_2292317	8568	0.977061	649.999	71.9601	0.00143456	19-1702730-C-T	-589587	-589587	3	3	0.0127119	0.000182315	-2.7474	0.706441	0.615438	0.616912	0.687792	1.97957e-06
chr19_2292322	8568	0.994066	1219.71	84.8318	2.41937e-05	19-3131893-C-CAATA	839571	839571	3	3	0.0121951	5.04135e-06	-3.22454	0.668007	0.0283972	0.0297682	0.28984	1.19063e-06
chr19_2292342	8568	1.03684	1706.29	93.4329	1.78002e-05	19-2558711-CTTCT-C	266369	266369	4	4	0.0162602	9.9862e-06	-2.51532	0.540106	0.0248975	0.0258777	0.273797	1.1348e-06
chr19_2292532	8568	1.00077	1026.36	80.713	0.00144254	19-1948219-C-T	-344313	-344313	4	4	0.0162602	0.000414758	-2.02031	0.552856	0.772423	0.772486	0.724935	1.48243e-06
chr19_2292567	8568	1.04051	1300.05	85.8601	7.3351e-05	19-3085489-C-T	792922	792922	3	3	0.0122951	2.04994e-05	-2.57032	0.574458	0.079892	0.0811755	0.412089	1.52496e-06
chr19_2292568	8568	1.03026	1555.46	88.9428	0.000161334	19-1538946-C-G	-753622	-753622	52	59	0.241803	6.84342e-05	0.619135	0.148912	0.211779	0.209697	0.541034	1.19269e-06
chr19_2292569	8568	1.04501	1626.11	90.8834	0.00010068	19-2964373-C-T	671804	671804	7	7	0.0286885	4.91161e-05	-1.90475	0.448574	0.137286	0.136251	0.48139	1.25483e-06
chr19_2292589	8568	0.986344	686.712	71.8229	0.00144231	19-3107999-T-C	815410	815410	38	42	0.170732	0.000181036	-0.790001	0.203031	0.630637	0.634777	0.691355	2.00267e-06
chr19_2292593	8568	1.03426	1420.61	87.5398	0.000479589	19-2514223-A-G	221630	221630	28	30	0.121951	0.000203477	-0.801897	0.20784	0.481152	0.477651	0.64919	1.34041e-06
chr19_2292606	8569	1.01705	1320.16	86.5835	0.00139169	19-2099848-CCA-C	-192758	-192758	3	3	0.0121951	0.000628272	-2.51369	0.711706	0.835016	0.83667	0.738057	1.28761e-06
chr19_2292618	8569	0.999623	870.861	77.703	0.000171094	19-2598677-AAATAATAATAAT-A	306059	306059	39	41	0.169421	2.1855e-05	-0.924881	0.207472	0.135486	0.138565	0.483736	1.73336e-06
chr19_2292628	8569	1.03362	1661.06	91.2931	0.000293489	19-2568302-C-CAT	275674	275674	3	3	0.0121951	0.000162257	2.78235	0.709488	0.371863	0.3697	0.616098	1.14162e-06
chr19_2292630	8569	1.01949	1026.7	80.804	0.00243886	19-2159810-C-G	-132820	-132820	5	5	0.0206612	0.000788914	-1.82823	0.527837	0.915508	0.91561	0.752812	1.6828e-06
chr19_2292709	8569	1.0137	1014.59	80.2422	0.00119008	19-3229060-C-G	936351	936351	3	3	0.0121951	0.000315397	-2.70261	0.723866	0.69763	0.695974	0.706217	1.63805e-06
chr19_2292749	8569	1.01627	1544.64	88.9746	0.000357735	19-2432557-A-G	139808	139808	71	81	0.329268	0.000165726	0.524189	0.133868	0.425357	0.41664	0.629843	1.09475e-06
chr19_2292750	8569	1.02828	1464.72	89.6249	0.00119134	19-2551054-A-G	258304	258304	71	87	0.353659	0.000656502	-0.538603	0.153064	0.818118	0.817908	0.734851	1.25026e-06
chr19_2292751	8569	1.023	1515.11	90.0782	0.000245285	19-3259445-C-CA	966694	966694	16	18	0.0731707	0.000120355	-1.06049	0.264837	0.30407	0.299806	0.58763	1.1673e-06
chr19_2292763	8569	1.01836	1783.36	93.7475	0.000783244	19-2873133-C-CAA	580370	580370	86	115	0.46748	0.000556573	-0.50613	0.141856	0.744826	0.746454	0.719352	9.6155e-07
chr19_2293085	8569	1.02093	1539.67	90.5452	0.000232409	19-2487008-A-G	193923	193923	35	40	0.163934	0.000118205	-0.6779	0.169084	0.29637	0.291252	0.58321	1.13304e-06
chr19_2293103	8569	1.03309	1793.67	93.2374	2.51891e-05	19-2322322-G-A	29219	29219	78	98	0.398374	1.41185e-05	-0.625375	0.136855	0.0362964	0.039292	0.319325	1.05354e-06
chr19_2293125	8570	1.0294	1724.17	94.0593	0.000569164	19-2973848-C-T	680723	680723	58	66	0.268293	0.000406688	-0.574743	0.157032	0.616438	0.612512	0.687156	1.06995e-06
chr19_2293144	8570	1.03642	1477.92	89.6418	0.000635624	19-3271887-A-C	978743	978743	60	70	0.284553	0.000329723	-0.583062	0.156703	0.59584	0.593127	0.683589	1.30656e-06
chr19_2293168	8570	1.0285	1386.01	88.0191	0.00134965	19-3045920-T-C	752752	752752	3	3	0.0121951	0.000673054	-2.28783	0.651551	0.838516	0.839169	0.738383	1.32312e-06
chr19_2293181	8570	1.01021	1734.85	92.8812	0.000762613	19-1694511-G-A	-598670	-598670	28	31	0.126016	0.00050953	0.749876	0.208647	0.734327	0.730135	0.714648	9.35661e-07
chr19_2293190	8570	1.04029	1557.04	91.0916	0.0011417	19-2909244-T-C	616054	616054	8	8	0.0325203	0.000693672	-1.61397	0.460828	0.826017	0.820498	0.735198	1.27153e-06
chr19_2293193	8570	1.0397	1554.5	89.9797	0.00153645	19-3047508-A-AC	754315	754315	15	15	0.0609756	0.000888862	-1.03657	0.30243	0.905109	0.901873	0.750068	1.26877e-06
chr19_2293203	8570	1.0028	1779.16	93.4682	5.37094e-05	19-2833473-C-T	540270	540270	4	4	0.0162602	3.22056e-05	2.48028	0.569224	0.0885911	0.0904265	0.426488	8.67244e-07
chr19_2293205	8570	0.984661	809.364	76.0347	0.000538271	19-2989812-G-T	696607	696607	83	118	0.479675	7.74506e-05	0.588819	0.142765	0.359464	0.360684	0.612447	1.67895e-06
chr19_2293229	8570	1.02956	1761.93	93.6401	0.000580668	19-2570972-A-AT	277743	277743	19	22	0.0909091	0.000403035	-0.886718	0.242096	0.630837	0.628026	0.68934	1.04813e-06
chr19_2293245	8570	1.01536	1217.81	85.5372	0.000360398	19-3103252-T-C	810007	810007	42	46	0.186992	0.000123283	-0.699017	0.174855	0.352665	0.347947	0.606437	1.38004e-06
chr19_2293248	8570	1.01149	1184.7	84.0461	0.000139155	19-1908424-T-C	-384824	-384824	38	43	0.174797	3.52573e-05	-0.845487	0.195099	0.147285	0.148082	0.492185	1.38207e-06
chr19_2293270	8570	1.02677	1573.43	91.735	0.000470779	19-2265982-G-T	-27288	-27288	8	8	0.0325203	0.000279709	-1.67322	0.44406	0.514349	0.510588	0.658038	1.1524e-06
chr19_2293323	8570	1.01567	1790.09	93.1199	0.00058189	19-2208538-C-T	-84785	-84785	3	3	0.0121951	0.00038902	-2.69761	0.734451	0.642136	0.640612	0.692373	9.40807e-07
chr19_2293324	8570	0.979097	783.984	74.6681	1.34091e-05	19-2660999-G-A	367675	367675	4	4	0.0162602	5.25601e-07	-2.68331	0.499861	0.0116988	0.0116032	0.184529	1.66554e-06
chr19_2293325	8570	0.991224	674.903	72.4326	0.000161293	19-2752622-C-T	459297	459297	7	7	0.0284553	1.00996e-05	-2.11854	0.455184	0.105589	0.10559	0.44548	2.10925e-06
chr19_2293337	8570	0.984175	687.034	72.6876	0.00236401	19-2605610-C-T	312273	312273	21	22	0.0901639	0.000383348	-1.07188	0.29149	0.808719	0.807905	0.732726	1.97105e-06
chr19_2293408	8570	0.969883	675.959	72.2913	2.72994e-07	19-2285463-C-T	-7945	-7945	20	23	0.0934959	1.72413e-09	-1.36172	0.205165	0.00029997	0.000242036	0.0115862	1.80656e-06
chr19_2293459	8570	1.0334	1729.69	92.6585	0.00059835	19-3042736-T-C	749277	749277	63	69	0.282787	0.000387465	0.613072	0.166862	0.633637	0.630719	0.690125	1.09474e-06
chr19_2293500	8569	1.03241	1244.33	85.5518	0.000746168	19-1867927-CGT-C	-425573	-425573	23	26	0.105691	0.000284726	-0.747751	0.198716	0.590441	0.590558	0.682533	1.512e-06
chr19_2293832	8567	1.00786	1551.56	90.5961	0.000942113	19-2209648-C-T	-84184	-84184	7	7	0.0284553	0.000544076	-1.58634	0.443775	0.764824	0.76575	0.723559	1.02959e-06
chr19_2293837	8567	1.029	923.776	78.477	0.00251821	19-3065600-G-C	771763	771763	57	66	0.268293	0.00068507	-0.600319	0.171223	0.892611	0.897647	0.749526	1.99169e-06
chr19_2293842	8567	0.990448	704.606	72.8258	1.05181e-05	19-2971218-GA-G	677376	677376	5	5	0.0204918	2.71897e-07	-2.66212	0.48221	0.00729927	0.00776911	0.147754	2.00932e-06
chr19_2293845	8567	1.01897	1318.97	85.8778	0.00173242	19-1548734-CAAAT-C	-745111	-745111	29	32	0.131148	0.000766117	-0.772745	0.222535	0.893711	0.895071	0.74933	1.30541e-06
chr19_2293856	8568	1.02164	1645.24	91.8424	0.00166997	19-1702695-G-A	-591161	-591161	16	18	0.0743802	0.00109764	-0.855533	0.254401	0.933907	0.933445	0.756602	1.06535e-06
chr19_2293865	8568	1.02461	1325.6	86.9988	0.000548846	19-3038050-A-C	744185	744185	9	9	0.0365854	0.00022635	-1.44279	0.376887	0.505749	0.505257	0.657692	1.34849e-06
chr19_2293866	8568	1.02712	1579.38	90.8053	6.76616e-05	19-3057230-A-C	763364	763364	12	12	0.0487805	3.16582e-05	1.37952	0.316274	0.0953905	0.0942132	0.431167	1.15071e-06
chr19_2293890	8568	1.01908	1301.8	86.7806	0.000105502	19-2722399-T-C	428509	428509	56	65	0.264228	3.42737e-05	-0.742894	0.171133	0.122888	0.122478	0.466222	1.3236e-06
chr19_2293891	8568	1.02634	1251.03	85.3267	0.00144506	19-3098614-C-T	804723	804723	15	15	0.0609756	0.000597771	-1.16697	0.329027	0.827917	0.829425	0.736566	1.44525e-06
chr19_2293892	8568	1.04767	1206.33	85.2916	0.00191798	19-2037843-A-C	-256049	-256049	6	6	0.0243902	0.000825678	-1.67986	0.486937	0.89551	0.892988	0.748677	1.72021e-06
chr19_2293893	8568	1.02132	1488.57	89.7777	0.000261361	19-1661294-AC-A	-632599	-632599	5	5	0.0203252	0.000125679	-2.60941	0.653595	0.312569	0.31238	0.593274	1.17497e-06
chr19_2293898	8568	1.02459	1677.33	94.1697	0.0004524	19-1709130-C-T	-584768	-584768	41	46	0.186992	0.000322212	-0.681496	0.182833	0.520748	0.520219	0.661518	1.06558e-06
chr19_2293899	8568	1.02119	1776.64	92.5553	0.00086207	19-3134980-T-C	841081	841081	82	99	0.402439	0.000567455	-0.513508	0.144156	0.780522	0.77731	0.726107	9.8356e-07
chr19_2293900	8568	1.02674	1604.08	92.0584	0.00064363	19-1491519-A-G	-802381	-802381	4	4	0.0162602	0.000400858	2.07047	0.565047	0.633337	0.632634	0.690709	1.13015e-06
chr19_2293901	8568	1.03315	1342.09	87.1908	0.00223147	19-1896826-G-A	-397075	-397075	90	112	0.455285	0.00111746	-0.497234	0.1481	0.945705	0.946861	0.760117	1.40861e-06
chr19_2293905	8568	1.01654	1081.06	82.4945	0.000448611	19-2500495-CTT-C	206590	206590	27	29	0.121849	0.000119704	-0.867159	0.216476	0.377862	0.376338	0.616929	1.56699e-06
chr19_2293929	8568	1.01311	1444.4	89.4394	0.00160061	19-3228915-T-TGTGC	934986	934986	3	3	0.0125	0.000896726	-2.4629	0.719136	0.89901	0.898847	0.749562	1.14607e-06
chr19_2293931	8568	1.05017	1542.09	91.845	0.000911788	19-2599259-A-G	305328	305328	13	16	0.0650407	0.0005735	1.1595	0.325789	0.740226	0.737877	0.717143	1.36717e-06
chr19_2293938	8568	1.01492	1682.13	93.1488	0.00151441	19-1572405-T-C	-721533	-721533	29	30	0.121951	0.00107347	-0.690643	0.204952	0.921508	0.919743	0.753962	9.96198e-07
chr19_2293941	8568	1.01739	1060.66	82.01	5.9158e-05	19-2287531-T-A	-6410	-6410	17	19	0.0772358	1.01075e-05	1.28403	0.275894	0.0576942	0.0575162	0.363442	1.60626e-06
chr19_2293947	8568	0.993627	1105.16	82.1754	0.00174913	19-1733506-C-CA	-560441	-560441	74	85	0.347107	0.000588042	-0.611922	0.172294	0.857714	0.857017	0.742271	1.31e-06
chr19_2293975	8568	1.04573	1600.39	91.3502	0.000190113	19-2570198-C-A	276223	276223	85	113	0.45935	0.000102024	-0.480327	0.118612	0.239276	0.242697	0.56032	1.28085e-06
chr19_2293990	8568	1.00845	1653.92	91.7422	0.000317412	19-1542798-C-G	-751192	-751192	60	75	0.304878	0.000183209	0.608518	0.156524	0.405959	0.404345	0.626767	9.69747e-07
chr19_2293994	8568	1.00019	1582.31	91.3574	0.000112509	19-2036438-G-T	-257556	-257556	24	26	0.105691	5.79451e-05	0.920801	0.21912	0.165183	0.16302	0.50468	9.5772e-07
chr19_2294030	8568	1.04607	1175.75	82.9172	0.000480872	19-3023873-CAG-C	729843	729843	4	4	0.0163934	0.000135293	2.13592	0.537739	0.414959	0.409664	0.627584	1.74712e-06
chr19_2294031	8568	1.03424	1602.3	91.9511	0.000516561	19-1519682-T-G	-774349	-774349	38	41	0.168033	0.000314165	0.690587	0.184911	0.557944	0.547195	0.67022	1.18822e-06
chr19_2294033	8568	1.00358	1571.11	90.9971	0.00083939	19-2604086-G-A	310053	310053	11	12	0.0491803	0.000494005	-1.10704	0.307246	0.732127	0.731396	0.714879	9.87378e-07
chr19_2295495	8573	1.02384	1780.04	93.0945	0.000103738	19-2792622-T-A	497127	497127	72	86	0.349594	6.24024e-05	0.464036	0.110948	0.158284	0.160136	0.502388	9.99096e-07
chr19_2295501	8573	1.0038	898.39	78.884	0.00103072	19-1526614-C-T	-768887	-768887	73	89	0.361789	0.000234082	-0.404723	0.105985	0.60464	0.602355	0.685174	1.72933e-06
chr19_2295514	8573	1.04179	1608.91	90.9548	0.000421539	19-1765811-T-C	-529703	-529703	32	34	0.138211	0.000233529	-0.715815	0.187418	0.473053	0.472483	0.647738	1.24239e-06
chr19_2295535	8575	1.00566	1678.37	91.9871	1.12134e-05	19-1937194-C-T	-358341	-358341	85	103	0.422131	5.17503e-06	-0.63477	0.131677	0.0173983	0.0181853	0.232519	9.37603e-07
chr19_2295543	8575	1.03974	1634.93	92.3044	0.000101489	19-2570972-A-AT	275429	275429	19	22	0.0909091	5.66756e-05	0.999029	0.237402	0.139086	0.139697	0.48419	1.20665e-06
chr19_2295548	8575	1.02326	1475.72	89.1605	0.000832923	19-1756680-C-T	-538868	-538868	73	90	0.366667	0.000428064	-0.428556	0.117571	0.69813	0.698755	0.707284	1.2005e-06
chr19_2295550	8575	1.03082	1722.4	93.0863	0.000672327	19-2330114-A-ATTT	34564	34564	8	8	0.0327869	0.00045228	-1.47718	0.407049	0.673633	0.673777	0.701406	1.08106e-06
chr19_2295554	8575	1.02855	1533.11	90.3203	1.02603e-05	19-1848801-TC-T	-446753	-446753	8	8	0.0325203	3.84058e-06	1.5421	0.315109	0.0119988	0.0136911	0.201281	1.19662e-06
chr19_2295558	8575	1.03481	1551.96	91.8696	0.000862149	19-1318473-ACT-A	-977085	-977085	13	14	0.0569106	0.000540995	-1.51583	0.423851	0.726727	0.725367	0.713966	1.23138e-06
chr19_2295569	8575	1.05016	1561.73	91.552	5.62791e-06	19-2959262-G-A	663693	663693	36	39	0.159836	2.33636e-06	-0.983032	0.196036	0.00629937	0.00675015	0.137549	1.34988e-06
chr19_2295572	8575	1.02147	1743.02	93.9045	0.000888193	19-2965390-C-T	669818	669818	9	9	0.0365854	0.000642077	-1.58648	0.450009	0.780022	0.780849	0.726782	1.00444e-06
chr19_2295573	8575	1.03483	1732.88	93.8402	2.63334e-05	19-2305652-C-T	10079	10079	73	86	0.349594	1.57698e-05	-0.722462	0.159081	0.0377962	0.0394449	0.319642	1.10289e-06
chr19_2295574	8575	1.03075	1555.49	92.4629	0.00131514	19-1667379-C-T	-628195	-628195	4	5	0.0203252	0.000884594	1.96319	0.572537	0.867213	0.864271	0.743348	1.19646e-06
chr19_2295575	8575	1.00456	1799.26	94.7672	0.000962103	19-2369260-A-AAC	73685	73685	61	67	0.272358	0.000739013	0.602752	0.17304	0.820518	0.821818	0.73537	8.68004e-07
chr19_2295576	8575	1.03128	1729.37	93.4734	0.00404815	19-2550040-T-G	254464	254464	53	61	0.247967	0.00309063	0.488999	0.161219	0.9986	0.999025	0.77076	1.07991e-06
chr19_2295577	8575	1.01911	1574.91	91.2469	0.000495706	19-2957913-T-A	662336	662336	5	5	0.0203252	0.000284747	1.75779	0.467136	0.533047	0.533002	0.665417	1.09426e-06
chr19_2295579	8575	1.0447	1550.64	90.3856	0.000945208	19-1687075-G-A	-608504	-608504	33	33	0.134146	0.00053788	-0.760506	0.212549	0.757824	0.754534	0.720807	1.31327e-06
chr19_2295582	8575	1.00514	1508.28	89.4427	0.000108506	19-2566359-C-T	270777	270777	12	13	0.0528455	4.63368e-05	-1.38851	0.325814	0.149985	0.149219	0.493398	1.03962e-06
chr19_2295583	8575	1.01529	1753.98	93.5689	0.000583077	19-3153776-A-G	858193	858193	53	62	0.252033	0.00040273	-0.653931	0.178529	0.639036	0.633967	0.691182	9.57737e-07
chr19_2295584	8575	1.03832	1449.64	89.2702	0.00179758	19-3083971-G-A	788387	788387	8	8	0.0325203	0.00100755	1.45738	0.430003	0.922108	0.921075	0.754207	1.34854e-06
chr19_2295585	8575	1.01273	1113.36	83.8483	0.000404693	19-1538469-C-T	-757116	-757116	19	21	0.0853659	0.000120529	0.910543	0.227414	0.357264	0.356664	0.610365	1.48304e-06
chr19_2295588	8575	1.017	1653.87	92.9273	0.000312455	19-2380984-G-T	85396	85396	78	96	0.392562	0.00019822	-0.579473	0.149905	0.39776	0.395319	0.622913	1.02742e-06
chr19_2295614	8575	1.0179	1827.82	92.818	1.95383e-05	19-2295630-T-G	16	16	43	51	0.207317	1.03017e-05	-0.649432	0.139684	0.0328967	0.0327931	0.302821	9.3531e-07
chr19_2295615	8575	1.01838	1398.41	88.977	4.47445e-10	19-2295630-T-G	15	15	43	51	0.207317	4.69807e-11	-1.04803	0.14178	9.999e-05	4.77429e-07	4.63878e-05	1.22644e-06
chr19_2295663	8575	1.04502	1900.36	95.2521	8.38192e-05	19-3142275-G-A	846612	846612	5	5	0.0203252	6.06579e-05	2.15438	0.514168	0.129987	0.13269	0.477662	1.07378e-06
chr19_2295685	8575	1.02953	1644.3	92.7319	0.00060943	19-2932096-A-G	636411	636411	12	12	0.0487805	0.000397224	1.16422	0.317496	0.622438	0.620287	0.688234	1.12284e-06
chr19_2353847	8643	1.01595	1867.83	94.0548	6.01203e-05	19-2554153-T-TATA	200306	200306	6	6	0.0243902	3.83825e-05	1.1632	0.269801	0.10309	0.101838	0.440267	9.03375e-07
chr19_3181393	8585	1.03052	1451.53	89.3728	0.000106032	19-3180495-TGTGTGTGG-T	-898	-898	12	12	0.05	4.48631e-05	-1.43531	0.33612	0.130887	0.132815	0.477662	1.2803e-06
chr19_3181592	8584	1.00998	1351.65	87.0892	0.000410593	19-3018295-C-CATTT	-163297	-163297	10	10	0.0413223	0.000164341	1.42975	0.364911	0.430257	0.421094	0.631228	1.19901e-06
chr19_3181658	8583	1.02834	1119.24	83.447	0.00232398	19-2218727-C-T	-962931	-962931	12	12	0.0487805	0.000904721	1.03362	0.302043	0.921708	0.92215	0.75449	1.63681e-06
chr19_3181716	8583	0.998868	1031.1	82.2108	0.000275886	19-2942049-GA-G	-239667	-239667	79	95	0.386179	6.52122e-05	-0.415508	0.0996265	0.248775	0.248105	0.56388	1.45634e-06
chr19_3181721	8583	1.01148	1497.08	89.447	3.27111e-05	19-3207648-A-G	25927	25927	14	15	0.0609756	1.23641e-05	1.07282	0.233056	0.0456954	0.0459341	0.336393	1.09359e-06
chr19_3181792	8582	1.00503	996.291	80.7536	0.00125836	19-2196843-G-A	-984949	-984949	3	4	0.0162602	0.000352692	1.19496	0.322844	0.712029	0.712891	0.710278	1.5727e-06
chr19_3181800	8582	0.940913	615.846	70.4835	0.000266545	19-2792267-C-T	-389533	-389533	5	5	0.0203252	1.524e-05	1.35695	0.298218	0.171883	0.172956	0.512976	1.59328e-06
chr19_3181810	8582	1.00623	1682.26	91.3045	0.00128527	19-2610824-C-T	-570986	-570986	53	58	0.235772	0.000799766	0.570425	0.164887	0.881512	0.883872	0.746978	9.39067e-07
chr19_3209084	8589	0.994497	710.723	73.2156	0.000847303	19-3444025-C-T	234941	234941	88	118	0.479675	0.000102919	-0.416426	0.102893	0.457654	0.455236	0.644299	2.04947e-06
chr19_3209403	8592	0.964912	584.697	69.5752	0.000807101	19-3167887-C-G	-41516	-41516	44	52	0.211382	6.31515e-05	0.461798	0.110498	0.384762	0.393652	0.622699	2.01339e-06
chr19_3468074	8382	0.989264	993.636	81.1764	0.00237445	19-4348970-T-C	880896	880896	5	5	0.0203252	0.000785599	1.40662	0.405963	0.908609	0.907547	0.751471	1.41299e-06
chr19_3539994	8303	1.03564	1568.61	91.1183	0.000456374	19-2991717-T-C	-548277	-548277	4	4	0.0162602	0.000257806	2.43688	0.642764	0.494851	0.494295	0.654709	1.22486e-06
chr19_3539996	8303	1.04636	1637.47	91.5541	3.09929e-05	19-2960222-T-G	-579774	-579774	5	5	0.0206612	1.4708e-05	1.87252	0.41071	0.040196	0.0422089	0.32795	1.2568e-06
chr19_3540008	8303	1.00737	1345.43	87.4711	0.000584938	19-2856210-A-AT	-683798	-683798	43	50	0.203252	0.000252908	-0.637409	0.167884	0.540146	0.541424	0.668222	1.18331e-06
chr19_3540267	8302	0.925703	432.413	63.6622	0.000296481	19-3888859-T-C	348592	348592	6	7	0.0284553	6.23046e-06	1.19752	0.250801	0.143486	0.144742	0.488982	2.01246e-06
chr19_3540269	8302	1.03724	925.669	77.3676	0.00012061	19-3729296-T-A	189027	189027	6	6	0.0243902	1.34692e-05	1.35258	0.295223	0.0917908	0.0957015	0.432751	2.09715e-06
chr19_3542506	8302	0.901032	285.805	55.7556	0.00110959	19-4034136-C-T	491630	491630	5	5	0.0204918	1.33717e-05	1.38583	0.302357	0.307669	0.319214	0.595486	2.48549e-06
chr19_3542510	8302	1.00355	1481.98	89.7042	0.000262317	19-2995056-T-TCC	-547454	-547454	46	51	0.209016	0.000125375	0.585217	0.146559	0.320168	0.320457	0.596444	1.04656e-06
chr19_3542511	8302	1.04001	1630.49	92.2812	0.00103161	19-3207424-T-C	-335087	-335087	16	17	0.0691057	0.000674475	1.27587	0.363419	0.80152	0.80284	0.731629	1.21203e-06
chr19_3542525	8302	1.02349	982.488	79.583	0.00115465	19-2683758-A-C	-858767	-858767	6	6	0.0243902	0.000286843	1.28498	0.341676	0.671533	0.66916	0.700623	1.80602e-06
chr19_3542545	8302	1.03539	1517.69	90.4598	0.000556239	19-2971049-T-C	-571496	-571496	3	3	0.0123967	0.000303571	-2.53702	0.677523	0.557544	0.553923	0.672578	1.26388e-06
chr19_3542546	8302	1.02381	1146.09	83.5532	0.000344393	19-2696187-AGAGAGAGGG-A	-846359	-846359	17	17	0.0702479	9.6977e-05	1.12227	0.276189	0.319068	0.315032	0.594277	1.55141e-06
chr19_3542549	8302	0.951176	601.382	70.3768	0.000102599	19-3414592-CTAAAA-C	-127957	-127957	27	30	0.12605	3.99405e-06	0.644088	0.13187	0.0731927	0.0699836	0.390101	1.76566e-06
chr19_3542561	8301	1.00776	1103.69	84.237	0.000106581	19-2676700-G-C	-865861	-865861	6	6	0.0243902	2.63638e-05	-2.07247	0.470014	0.109289	0.108771	0.449109	1.44635e-06
chr19_3542565	8301	1.04373	1470.22	88.6113	0.00137153	19-3269801-G-A	-272764	-272764	10	10	0.0409836	0.00071442	-1.18609	0.339516	0.858014	0.857397	0.742271	1.37659e-06
chr19_3542569	8301	1.01622	1676.15	93.5897	0.00152654	19-3887712-G-T	345143	345143	9	9	0.0368852	0.00111259	-1.31537	0.391624	0.923108	0.920455	0.754119	1.00849e-06
chr19_3542573	8301	0.999968	1084.92	82.7843	0.000927558	19-3204161-T-C	-338412	-338412	13	13	0.0528455	0.000290935	1.38949	0.369865	0.629437	0.634626	0.691339	1.39468e-06
chr19_3542584	8301	1.00868	1086.15	83.7867	0.00176847	19-4045520-T-C	502936	502936	40	47	0.192623	0.00067349	-0.501238	0.142756	0.851215	0.851723	0.741411	1.47901e-06
chr19_3542588	8301	0.972064	620.541	71.2407	0.004635	19-3582228-A-G	39640	39640	27	31	0.126016	0.000834867	0.603285	0.175043	0.948305	0.946961	0.760117	1.99958e-06
chr19_3542590	8301	1.01929	1234.22	85.9761	0.000232053	19-3781164-G-A	238574	238574	46	53	0.217213	7.75708e-05	0.619989	0.150338	0.242076	0.240796	0.55906	1.39801e-06
chr19_3542597	8301	1.03685	1561.54	90.9345	0.00111375	19-3150420-C-A	-392177	-392177	82	112	0.455285	0.000668071	0.424729	0.120882	0.818018	0.814499	0.734202	1.24006e-06
chr19_3542605	8301	1.01801	919.794	77.9704	4.52248e-05	19-3633968-G-A	91363	91363	4	4	0.0162602	4.23747e-06	1.58908	0.326314	0.0361964	0.0381746	0.315398	1.85998e-06
chr19_3542610	8301	0.961913	532.943	67.4036	0.00182126	19-2804684-A-C	-737926	-737926	2	3	0.0121951	0.000154874	1.6398	0.416766	0.637436	0.638179	0.691995	2.16024e-06
chr19_3542611	8301	0.968492	511.411	67.1991	0.00792312	19-2593928-C-CAAA	-948683	-948683	43	53	0.219008	0.00125195	0.486826	0.146535	0.984702	0.984039	0.767888	2.36357e-06
chr19_3542617	8301	0.964159	716.737	74.5576	0.00037125	19-2833473-C-T	-709144	-709144	4	4	0.0162602	4.03844e-05	1.97372	0.459223	0.252075	0.249265	0.564858	1.63333e-06
chr19_3542641	8301	0.971002	711.177	72.3325	0.000282407	19-4474698-C-G	932057	932057	6	6	0.0243902	2.12121e-05	1.38714	0.310632	0.19658	0.193235	0.528477	1.73123e-06
chr19_3542646	8301	0.923797	274.179	54.6193	0.00212213	19-4312045-C-G	769399	769399	4	4	0.0162602	3.39785e-05	1.43883	0.331277	0.472253	0.479795	0.649721	3.1258e-06
chr19_3542670	8300	0.954182	462.237	64.8974	0.000761797	19-3948769-G-C	406099	406099	27	28	0.113821	3.13832e-05	0.778189	0.178318	0.315868	0.318642	0.59517	2.35021e-06
chr19_3542675	8300	1.02551	1599.86	92.0138	0.000173394	19-2993126-G-A	-549549	-549549	8	9	0.0371901	9.79551e-05	-1.44061	0.35477	0.233277	0.231502	0.554301	1.12398e-06
chr19_3542676	8299	1.04164	1612.71	92.6784	0.000749917	19-4228247-CTG-C	685571	685571	48	51	0.209016	0.000493422	-0.606214	0.168231	0.687831	0.685696	0.704272	1.23831e-06
chr19_3542677	8299	1.04781	1463.9	88.7485	0.00147489	19-4108271-C-T	565594	565594	15	16	0.0650407	0.000781763	0.868573	0.250572	0.875512	0.875289	0.745588	1.41886e-06
chr19_3542678	8299	1.01262	851.59	78.2129	0.00261073	19-3504236-C-T	-38442	-38442	6	6	0.0243902	0.000701655	-1.76648	0.504868	0.889111	0.889721	0.747985	1.93742e-06
chr19_3542686	8299	0.968128	581.875	69.0922	0.010253	19-3580791-G-A	38105	38105	4	4	0.0162602	0.00209582	1.53316	0.485238	0.998	0.997706	0.770567	2.07178e-06
chr19_3542695	8299	0.982953	848.842	77.3376	0.000735206	19-3468714-T-TG	-73981	-73981	18	18	0.0731707	0.000132136	0.844721	0.212317	0.466253	0.472751	0.647738	1.58145e-06
chr19_3542709	8299	1.03701	1507.67	89.9144	0.000515574	19-3444670-G-A	-98039	-98039	16	18	0.0731707	0.000267729	-0.868692	0.229782	0.525547	0.52306	0.662403	1.28572e-06
chr19_3542714	8299	1.00185	925.527	79.8931	0.000251821	19-2740621-C-G	-802093	-802093	18	19	0.0778689	4.56031e-05	0.900586	0.211113	0.207779	0.207179	0.540176	1.65627e-06
chr19_3542719	8299	0.962461	729.282	74.1041	0.00108333	19-2706350-AT-A	-836369	-836369	64	74	0.301653	0.000156594	-0.492666	0.125312	0.561844	0.56416	0.675482	1.58509e-06
chr19_3542749	8299	0.929275	330.122	57.7791	0.00565826	19-3013229-A-G	-529520	-529520	49	61	0.247967	0.00028525	0.388378	0.103226	0.861114	0.863187	0.743087	2.7124e-06
chr19_3542753	8299	1.00931	1544.13	91.7253	0.00013074	19-3806839-G-T	264086	264086	48	53	0.217213	7.04879e-05	0.685265	0.165133	0.181482	0.179317	0.519148	1.04479e-06
chr19_3542754	8299	1.00089	902.28	79.1269	1.41834e-05	19-3932290-G-A	389536	389536	6	7	0.0284553	1.18189e-06	-3.06276	0.591541	0.0127987	0.0126617	0.193691	1.68776e-06
chr19_3542763	8298	0.975958	778.499	76.2669	0.000213695	19-3370113-G-T	-172650	-172650	10	11	0.0447154	2.42992e-05	1.2247	0.276425	0.162784	0.161796	0.503092	1.63966e-06
chr19_3542776	8298	1.02512	956.89	81.2258	0.000754407	19-2625835-G-A	-916941	-916941	3	3	0.0121951	0.000198102	2.13408	0.552045	0.50325	0.50229	0.656781	1.8744e-06
chr19_4099875	7870	1.02584	1155.39	83.8099	0.00124289	19-4000701-C-T	-99174	-99174	5	5	0.0203252	0.000446645	0.971267	0.267369	0.757324	0.753702	0.720684	1.55971e-06
chr19_4522774	7931	1.00508	955.604	81.6505	0.000356368	19-5185398-G-T	662624	662624	4	4	0.0163934	8.36804e-05	-2.15461	0.525072	0.287371	0.286342	0.581039	1.6402e-06
chr19_4522797	7932	1.0482	1323.78	89.6224	0.000360135	19-5479806-G-A	957009	957009	3	3	0.0121951	0.000176353	-2.44379	0.626873	0.356764	0.356253	0.610265	1.57291e-06
chr19_4522798	7932	1.01645	1444.87	91.9938	0.000949936	19-4208791-C-T	-314007	-314007	5	5	0.0203252	0.000605486	-1.86937	0.527635	0.739526	0.740971	0.717871	1.17177e-06
chr19_4522826	7932	1.0265	1070.15	85.1394	0.00120127	19-4843621-C-T	320795	320795	27	27	0.109756	0.000476407	-0.850498	0.235349	0.719828	0.713955	0.710575	1.69134e-06
chr19_4523012	7933	1.04868	1357.82	90.6961	8.34187e-05	19-4601865-C-T	78853	78853	27	27	0.109756	3.9316e-05	-0.976969	0.226937	0.0928907	0.0941598	0.431167	1.53815e-06
chr19_4523074	7935	1.02559	1360.27	91.7798	9.41815e-05	19-4950758-C-T	427684	427684	57	70	0.284553	4.97913e-05	-0.634843	0.149635	0.112189	0.112749	0.453339	1.32263e-06
chr19_4523155	7935	1.02138	1496.46	92.5353	0.000873254	19-4946579-G-GT	423424	423424	16	20	0.0847458	0.000574509	0.784846	0.220554	0.721628	0.721701	0.712852	1.16921e-06
chr19_4523170	7935	1.04295	1532.94	93.0082	0.000316266	19-5415528-T-A	892358	892358	59	69	0.280488	0.000202083	0.584769	0.151488	0.361864	0.363656	0.613674	1.31371e-06
chr19_4523180	7935	1.0113	1300.35	88.66	1.58293e-05	19-4893303-T-C	370123	370123	66	75	0.305785	5.04459e-06	0.469562	0.0972795	0.019898	0.0194043	0.238902	1.25749e-06
chr19_4536654	7963	1.0519	1411.68	89.0864	8.77148e-05	19-5023601-G-A	486947	486947	12	15	0.0609756	3.53555e-05	0.95245	0.219818	0.10259	0.10199	0.440425	1.50976e-06
chr19_4654588	7849	1.03941	1164.79	85.208	0.000252736	19-4630367-G-A	-24221	-24221	21	25	0.101626	7.94256e-05	-0.815351	0.198017	0.238976	0.238218	0.557913	1.6901e-06
chr19_4838580	7833	1.04255	1299.55	90.862	6.06545e-06	19-4838578-T-C	-2	-2	29	33	0.135246	2.31938e-06	1.05805	0.210922	0.0059994	0.00627121	0.130939	1.54568e-06
chr19_4838582	7833	1.03976	1368.53	92.3341	0.00211175	19-4740408-AT-A	-98174	-98174	93	118	0.479675	0.00145429	-0.497135	0.151773	0.937906	0.940299	0.758261	1.44173e-06
chr19_4838648	7834	0.97739	654.866	74.6762	0.00147994	19-4291881-G-T	-546767	-546767	64	76	0.308943	0.00024947	0.422564	0.111183	0.627337	0.630782	0.690125	1.96953e-06
chr19_4838656	7835	1.0255	755.879	78.4134	0.00108513	19-4554603-C-A	-284053	-284053	16	17	0.0691057	0.000238946	-0.810849	0.212663	0.544146	0.548024	0.670393	2.37882e-06
chr19_4838676	7835	1.02728	901.329	81.9493	7.43422e-05	19-4715293-G-A	-123383	-123383	6	6	0.0243902	1.31917e-05	1.48049	0.322768	0.0556944	0.0594755	0.367959	2.01845e-06
chr19_4838690	7835	1.01576	1083.78	85.6165	0.000282713	19-5750702-T-A	912012	912012	6	6	0.0243902	9.39775e-05	1.47929	0.363286	0.258674	0.257014	0.568593	1.55488e-06
chr19_4838691	7835	1.00615	753.801	78.3062	0.00059538	19-5712097-C-T	873406	873406	15	15	0.0609756	0.000111822	0.748487	0.185983	0.361664	0.358722	0.611202	2.09459e-06
chr19_4838704	7835	1.02267	982.469	83.4056	3.15122e-05	19-5244520-A-G	405816	405816	3	3	0.0121951	5.71135e-06	1.59096	0.331705	0.0280972	0.0278983	0.282389	1.79623e-06
chr19_4838713	7835	0.987535	639.433	74.1711	2.4617e-06	19-5488723-T-G	650010	650010	5	6	0.0243902	5.10851e-08	1.07887	0.182884	0.00069993	0.00171353	0.0551327	2.169e-06
chr19_4838727	7835	1.01117	1468.63	93.9308	0.000774311	19-4470388-C-T	-368339	-368339	15	15	0.0614754	0.000556849	0.991166	0.277811	0.679132	0.674933	0.701573	1.11248e-06
chr19_4838740	7835	0.987008	704.771	76.6706	0.00234226	19-5587529-C-T	748789	748789	7	7	0.0284553	0.000539438	1.0009	0.279803	0.810319	0.812178	0.733557	1.96057e-06
chr19_4838781	7835	1.03221	1120.84	87.6396	0.00101714	19-4226078-A-G	-612703	-612703	77	92	0.373984	0.000477008	0.507829	0.140541	0.672233	0.667469	0.700066	1.67641e-06
chr19_4838789	7835	1.00541	910.098	82.8541	0.000532671	19-4967514-C-G	128725	128725	29	31	0.126016	0.000151811	0.678735	0.172262	0.383762	0.381615	0.618521	1.72605e-06
chr19_4838796	7835	1.02637	982.083	84.4062	1.99633e-05	19-5396246-C-T	557450	557450	33	36	0.146341	3.81301e-06	0.672842	0.137438	0.0174983	0.0173024	0.227302	1.84146e-06
chr19_4838807	7835	0.990579	888.833	81.8198	0.000827939	19-4195050-G-A	-643757	-643757	62	72	0.293388	0.000233691	0.521731	0.136609	0.522648	0.52559	0.663381	1.59433e-06
chr19_4838812	7835	1.036	1218.79	89.6558	0.00253802	19-4228629-C-T	-610183	-610183	26	29	0.118852	0.00150865	0.572507	0.1754	0.948705	0.951571	0.761236	1.58002e-06
chr19_4838819	7835	0.973889	718.502	76.8229	0.00199599	19-5353637-C-T	514818	514818	10	12	0.0487805	0.000446023	0.770613	0.212109	0.768523	0.770684	0.724421	1.75008e-06
chr19_4838859	7834	1.03113	1327.07	91.5283	0.000474469	19-5468935-A-C	630076	630076	6	6	0.0247934	0.000277596	1.57629	0.418095	0.460954	0.452213	0.64327	1.40591e-06
chr19_4907246	7942	1.0429	1269.58	89.8893	0.000363241	19-4636086-A-G	-271160	-271160	71	80	0.326271	0.000182042	0.617695	0.158811	0.353165	0.349078	0.606437	1.58569e-06
chr19_4907273	7941	1.01871	789.902	78.4135	0.000533376	19-4934980-C-CT	27707	27707	68	78	0.319672	9.85525e-05	-0.545847	0.134478	0.339766	0.335006	0.601249	2.17597e-06
chr19_4907345	7941	1.02785	1248.46	89.8655	0.000179454	19-5333503-T-TCACA	426158	426158	28	31	0.128099	8.38574e-05	-0.983341	0.23967	0.186481	0.189949	0.526243	1.46266e-06
chr19_4907357	7942	1.01764	1403.7	93.5025	0.000296237	19-5808841-C-T	901484	901484	44	47	0.191057	0.000196111	0.802702	0.207491	0.337966	0.331885	0.600351	1.21575e-06
chr19_4907374	7942	0.983177	569.567	71.5744	0.0011119	19-4053181-C-T	-854193	-854193	6	6	0.0243902	0.000123855	1.18437	0.296359	0.471853	0.477614	0.64919	2.36068e-06
chr19_4907379	7942	1.02563	1366.28	92.6199	0.000711922	19-4812991-A-G	-94388	-94388	52	60	0.243902	0.000464922	-0.638751	0.176405	0.612439	0.610872	0.687045	1.31717e-06
chr19_4907388	7942	1.0363	1103.18	85.6938	3.42746e-05	19-4592614-C-T	-314774	-314774	80	94	0.385246	8.39706e-06	-0.732609	0.155857	0.0306969	0.0324201	0.300708	1.7491e-06
chr19_4907396	7943	1.01423	920.554	82.3849	0.000215826	19-5492610-T-C	585214	585214	82	96	0.390244	4.95539e-05	0.592411	0.139592	0.174883	0.174918	0.51555	1.81187e-06
chr19_4907405	7943	1.03779	1341.57	90.7056	0.000987818	19-5846266-T-C	938861	938861	15	16	0.0650407	0.000577276	-1.06697	0.299956	0.729127	0.720837	0.712541	1.45221e-06
chr19_4907406	7943	1.03699	1155.98	87.7148	1.94102e-05	19-4495260-T-C	-412146	-412146	3	3	0.0121951	5.63897e-06	2.68066	0.558533	0.0171983	0.0189699	0.236541	1.6766e-06
chr19_4907432	7943	1.04578	1284.47	90.6735	0.000221545	19-5420791-G-A	513359	513359	68	76	0.311475	0.000113471	-0.67059	0.166794	0.224678	0.228465	0.551918	1.59637e-06
chr19_4907441	7943	0.983402	676.831	74.74	0.000234795	19-4292964-CT-C	-614477	-614477	68	79	0.321138	2.26721e-05	-0.531434	0.119466	0.156884	0.152658	0.495322	1.98975e-06
chr19_4907444	7943	1.03023	1191.25	88.3989	0.00187574	19-5753105-C-T	845661	845661	37	39	0.159836	0.000996982	-0.777904	0.229304	0.886711	0.88758	0.747712	1.55708e-06
chr19_4907445	7943	1.0077	1435.62	93.367	0.00159701	19-4852986-G-A	-54459	-54459	59	70	0.286885	0.00115095	-0.526064	0.157114	0.89831	0.897842	0.749526	1.11153e-06
chr19_4907461	7944	0.999364	1358.84	90.6419	9.61129e-05	19-5367959-G-A	460498	460498	28	30	0.122951	4.56221e-05	-0.918867	0.215404	0.128487	0.122633	0.466282	1.10889e-06
chr19_4907469	7944	1.0443	1254.57	89.3892	0.00270635	19-4275007-G-A	-632462	-632462	92	122	0.495935	0.00159275	0.507742	0.156376	0.961604	0.963529	0.763736	1.61909e-06
chr19_4907496	7944	1.02357	1122.29	86.7841	0.00218828	19-3918396-A-T	-989100	-989100	50	60	0.243902	0.00106384	-0.491651	0.14578	0.909509	0.91081	0.752106	1.58179e-06
chr19_4907511	7944	1.02977	1219.75	88.484	0.00163615	19-4899417-G-A	-8094	-8094	21	22	0.0894309	0.000861412	-0.844527	0.245716	0.856914	0.857654	0.742271	1.51609e-06
chr19_4907515	7944	1.03203	930.029	82.1556	0.00018892	19-4783416-C-T	-124099	-124099	18	18	0.0737705	4.12476e-05	1.26644	0.295043	0.150785	0.150108	0.494367	2.01797e-06
chr19_4907541	7944	1.02668	1274.46	90.4791	0.000446528	19-4525137-G-A	-382404	-382404	5	5	0.0204918	0.000239341	-2.06771	0.542369	0.420458	0.421038	0.6312	1.42185e-06
chr19_4907548	7944	1.00574	1459.53	94.109	1.72282e-05	19-4946737-A-C	39189	39189	12	12	0.0491803	1.03885e-05	1.72581	0.371369	0.0250975	0.0242526	0.264526	1.07873e-06
chr19_4907876	7943	1.07054	1204.2	88.4089	0.000770869	19-5821621-G-GTTCA	913745	913745	16	16	0.0677966	0.000371055	1.05835	0.287075	0.582442	0.573627	0.678666	1.98617e-06
chr19_4907879	7943	0.988875	692.305	75.6885	1.63947e-05	19-4920740-A-G	12861	12861	15	16	0.0655738	8.1424e-07	1.01304	0.192388	0.0119988	0.0119183	0.187284	2.02245e-06
chr19_4907880	7943	1.00464	1095.93	84.7814	0.000166333	19-5530529-G-A	622649	622649	8	9	0.0365854	4.69063e-05	0.914383	0.214723	0.164784	0.164982	0.506262	1.42582e-06
chr19_4907884	7943	1.03717	1246.08	89.5837	0.000234772	19-4331623-C-T	-576261	-576261	9	9	0.0365854	0.00010981	1.41218	0.350464	0.235876	0.237811	0.557913	1.55721e-06
chr19_4907888	7943	1.02982	929.989	83.0107	4.37347e-05	19-5852864-C-T	944976	944976	5	5	0.0203252	7.99878e-06	2.06296	0.437748	0.0328967	0.0357535	0.310222	1.9891e-06
chr19_4907889	7943	1.01947	881.412	81.5592	0.000414485	19-5490635-C-T	582746	582746	8	8	0.0325203	9.94255e-05	1.28647	0.31713	0.29987	0.297115	0.586069	1.96004e-06
chr19_4907893	7943	1.02086	1065.43	85.4104	0.00181916	19-4904401-A-G	-3492	-3492	48	52	0.211382	0.000783596	-0.542431	0.156516	0.848715	0.851436	0.741351	1.63652e-06
chr19_4907914	7944	0.931779	364.599	62.145	0.00016107	19-4234812-G-A	-673102	-673102	3	3	0.0121951	1.84621e-06	2.07153	0.40849	0.0743926	0.0711943	0.391951	2.5052e-06
chr19_4907938	7944	1.0364	1328.48	91.0858	0.000440519	19-4347271-T-C	-560667	-560667	17	18	0.0731707	0.000247496	1.05632	0.27777	0.433957	0.425427	0.63337	1.45337e-06
chr19_4907957	7944	1.01331	1254.58	89.0593	0.000531156	19-5278928-T-G	370971	370971	5	5	0.0203252	0.000258398	1.75908	0.464064	0.482652	0.480076	0.649783	1.32121e-06
chr19_4907978	7944	1.02585	1127.67	87.3853	0.00055237	19-4617960-C-T	-290018	-290018	36	37	0.150407	0.000235453	0.733259	0.192103	0.457854	0.45114	0.64327	1.59823e-06
chr19_4907983	7944	0.949252	387.664	62.961	0.000969812	19-5798713-C-T	890730	890730	11	11	0.0447154	3.42988e-05	1.01519	0.233869	0.329667	0.33797	0.602372	2.6992e-06
chr19_4907984	7944	1.04385	958.147	83.0476	2.6938e-05	19-5701212-G-A	793228	793228	7	7	0.0284553	4.52712e-06	1.48556	0.306076	0.0194981	0.0212885	0.250292	2.11382e-06
chr19_4907990	7944	1.06352	1325.55	90.9929	8.97715e-05	19-5430076-C-A	522086	522086	82	98	0.401639	4.38336e-05	-0.689609	0.161261	0.0876912	0.0951131	0.432219	1.72844e-06
chr19_5151479	7759	1.03137	1168.96	90.1909	0.000260583	19-4883146-T-C	-268333	-268333	23	24	0.0983606	0.000129853	0.820628	0.206013	0.250875	0.249005	0.564595	1.59854e-06
chr19_5909534	8320	0.933459	541.546	70.2216	6.65178e-05	19-5357716-T-TTTCTTTCC	-551818	-551818	8	8	0.0327869	2.13209e-06	1.59555	0.316792	0.0479952	0.0453595	0.335184	1.70915e-06
chr19_5909552	8320	1.04311	1232.12	88.092	0.000271188	19-5245960-G-A	-663592	-663592	4	4	0.0162602	0.000112724	-2.30508	0.573078	0.267573	0.264963	0.571064	1.63614e-06
chr19_5909553	8320	0.941947	589.788	72.2249	0.00150416	19-6492228-A-ATTGT	582675	582675	53	62	0.252033	0.000199741	0.669033	0.17317	0.605439	0.614945	0.687567	1.6771e-06
chr19_5909559	8321	0.976036	785.498	78.2081	0.000536748	19-5853467-C-T	-56092	-56092	77	96	0.393443	9.72464e-05	-0.570801	0.1405	0.356264	0.355714	0.610265	1.62597e-06
chr19_5909572	8321	1.02913	1022.11	83.8285	0.000914063	19-6132801-TGTGA-T	223229	223229	23	25	0.102459	0.000312243	-0.876092	0.23447	0.60054	0.594362	0.684133	1.80169e-06
chr19_5909578	8321	1.03573	1348.53	91.0988	0.000978099	19-5160256-GTCTC-G	-749322	-749322	3	3	0.0121951	0.00058713	2.27995	0.641865	0.724628	0.719869	0.71238	1.42558e-06
chr19_5909579	8321	1.01158	1443.16	93.0838	0.00102803	19-5812902-G-A	-96677	-96677	4	4	0.0162602	0.00070921	-2.04123	0.583931	0.767123	0.769611	0.724203	1.13526e-06
chr19_5909596	8322	1.00449	599.304	72.8208	0.000311945	19-6036206-C-T	126610	126610	5	5	0.0203252	2.58431e-05	1.85287	0.41972	0.170083	0.168902	0.508937	2.60477e-06
chr19_5909608	8322	1.01534	915.547	81.0612	0.00091858	19-6299397-A-G	389789	389789	4	4	0.0162602	0.000247545	-2.07781	0.546387	0.563844	0.561807	0.674512	1.83543e-06
chr19_5909618	8321	1.00582	940.488	82.2621	1.54287e-05	19-5181184-C-T	-728434	-728434	24	27	0.110656	2.0926e-06	-1.10853	0.219899	0.0126987	0.0140202	0.20346	1.67502e-06
chr19_5909620	8321	0.978533	759.946	77.045	0.00138416	19-5587529-C-T	-322091	-322091	7	7	0.0284553	0.000286027	1.28559	0.341765	0.657334	0.659996	0.697929	1.71126e-06
chr19_5909628	8321	1.0214	1398.62	92.0533	0.000114259	19-6512972-C-CA	603344	603344	7	7	0.0291667	6.28601e-05	1.66181	0.397515	0.142786	0.140595	0.484911	1.25116e-06
chr19_5909636	8321	1.03917	1346.84	90.5354	0.000631954	19-5364297-A-T	-545339	-545339	68	79	0.32377	0.000350843	0.623761	0.168453	0.565243	0.555227	0.672894	1.45938e-06
chr19_5909644	8321	1.013	1091.71	85.3257	0.00108358	19-6644841-T-C	735197	735197	52	56	0.227642	0.000429254	0.54902	0.150652	0.689031	0.688742	0.705236	1.51519e-06
chr19_5909649	8321	1.0203	661.938	74.406	0.000638226	19-5010917-G-A	-898732	-898732	3	3	0.0121951	8.07332e-05	-2.6643	0.647748	0.332367	0.335024	0.601249	2.62432e-06
chr19_5909660	8322	1.03888	1281.27	88.2984	0.00282676	19-5830436-C-T	-79224	-79224	56	65	0.266393	0.0015631	0.487159	0.149764	0.969303	0.971188	0.764956	1.53122e-06
chr19_5909686	8322	1.03679	1305.68	89.3984	0.000266943	19-6344831-ATTTAT-A	435145	435145	36	40	0.163934	0.000124429	-0.820748	0.205437	0.281072	0.277746	0.577722	1.48247e-06
chr19_5909695	8322	1.01628	840.436	80.4012	0.000788464	19-6389266-C-CATAAATAAATAA	479571	479571	4	4	0.0162602	0.000193742	2.04389	0.527861	0.482052	0.476762	0.648848	2.01216e-06
chr19_5909698	8322	1.03282	1064.6	83.9836	0.000464737	19-6177875-AGTGT-A	268177	268177	17	18	0.0737705	0.000143498	-1.14558	0.289598	0.379362	0.374523	0.616904	1.77201e-06
chr19_5909709	8322	1.03475	1101.06	85.8597	2.77904e-06	19-6303282-G-A	393573	393573	3	3	0.0122951	4.79666e-07	-3.99493	0.741257	0.0029997	0.00246106	0.0707208	1.73489e-06
chr19_5909710	8322	1.0011	669.914	74.3693	0.00119669	19-6323237-A-G	413527	413527	16	17	0.0691057	0.000183337	-1.02412	0.26344	0.551545	0.551123	0.671333	2.27642e-06
chr19_5909711	8322	1.00292	1032.64	84.5291	0.00184642	19-5795714-G-GTTA	-113997	-113997	5	5	0.0206612	0.000748029	-1.88509	0.541746	0.852015	0.850998	0.741236	1.49547e-06
chr19_5909716	8322	1.04691	1213.18	87.038	5.31175e-05	19-5782476-C-T	-127240	-127240	17	17	0.0691057	1.61989e-05	0.802054	0.176873	0.0513949	0.053724	0.353576	1.70228e-06
chr19_5909718	8322	1.03092	1120.9	86.1633	0.00478494	19-5031532-G-A	-878186	-878186	4	4	0.0162602	0.00248508	-1.87632	0.604375	0.994801	0.99502	0.769779	1.66224e-06
chr19_5909721	8322	1.0354	1069.8	83.4587	0.000186571	19-6634804-G-A	725083	725083	11	11	0.045082	4.67149e-05	0.902604	0.211903	0.167983	0.168018	0.50845	1.79318e-06
chr19_5909722	8322	1.03073	1297.84	88.5471	1.8945e-05	19-5782476-C-T	-127246	-127246	17	17	0.0691057	6.07663e-06	0.914403	0.191259	0.0208979	0.0213839	0.250415	1.43385e-06
chr19_5909751	8322	1.02846	1419.88	92.2147	0.000737766	19-6200689-A-G	290938	290938	61	69	0.282787	0.000469186	0.57758	0.159629	0.637436	0.637353	0.69182	1.29125e-06
chr19_5909759	8322	1.00054	732.279	76.768	0.000232069	19-6311807-C-T	402048	402048	71	97	0.397541	2.87067e-05	0.47572	0.108432	0.160384	0.156114	0.499183	2.07445e-06
chr19_5909763	8322	1.00902	1415.38	92.0367	0.000222584	19-6797518-G-A	887755	887755	10	11	0.0447154	0.000128279	-1.22166	0.306432	0.264974	0.26625	0.571713	1.13757e-06
chr19_5909764	8322	1.03369	1316.85	89.6188	0.000164637	19-5333322-AAAT-A	-576442	-576442	96	121	0.495727	7.45678e-05	0.410647	0.0993192	0.180082	0.182127	0.520243	1.44065e-06
chr19_5909765	8322	1.03534	936.269	83.5726	0.000139779	19-6743388-A-T	833623	833623	69	81	0.329268	3.36697e-05	0.544127	0.125211	0.111989	0.112305	0.453196	2.04813e-06
chr19_5909771	8322	1.03647	1133.22	86.7448	5.06447e-08	19-5906135-T-TA	-3636	-3636	84	111	0.451219	5.77127e-09	-0.812624	0.127414	0.00019998	3.95618e-05	0.00238913	1.70458e-06
chr19_5909772	8322	1.00682	888.142	81.401	0.000700322	19-5496335-G-T	-413437	-413437	23	25	0.101626	0.000184051	-0.95631	0.246065	0.454955	0.459908	0.6452	1.78587e-06
chr19_5909962	8326	1.04492	1177.39	87.2746	3.67393e-05	19-5334621-G-A	-575341	-575341	3	3	0.0121951	1.09731e-05	1.87409	0.404475	0.0337966	0.0360336	0.310865	1.732e-06
chr19_5910003	8327	1.02822	1275.92	87.047	8.66932e-07	19-5833102-G-C	-76901	-76901	5	5	0.0203252	1.53464e-07	2.36303	0.418129	0.00089991	0.000901296	0.0337585	1.43465e-06
chr19_5911261	8338	0.987606	638.506	73.9064	0.000480296	19-6797518-G-A	886257	886257	10	11	0.0447154	5.2451e-05	0.885172	0.20932	0.266373	0.269714	0.573856	2.17325e-06
chr19_5911289	8338	1.02136	1506.91	93.8378	2.19631e-07	19-6606125-C-T	694836	694836	26	27	0.1125	1.01928e-07	1.4556	0.253406	0.00049995	0.000276315	0.0129123	1.16091e-06
chr19_5911298	8338	1.02613	1037.4	83.6251	0.000719399	19-5361130-C-G	-550168	-550168	11	11	0.045082	0.000231809	0.979179	0.256233	0.517048	0.513602	0.659358	1.74046e-06
chr19_5911305	8338	1.00365	1362.63	89.5596	4.246e-05	19-5889384-A-C	-21921	-21921	20	21	0.0853659	1.66874e-05	1.23542	0.272897	0.0535946	0.0555453	0.358051	1.13903e-06
chr19_5911313	8338	1.02305	900.361	79.4309	0.000405671	19-6268064-A-G	356751	356751	6	6	0.0245902	7.8004e-05	0.951171	0.230729	0.30187	0.295432	0.585372	1.96499e-06
chr19_5911317	8338	1.04377	1239.22	87.8406	0.00132658	19-5833026-C-T	-78291	-78291	67	78	0.317073	0.000651857	-0.514879	0.146234	0.79542	0.794254	0.730143	1.63354e-06
chr19_5911324	8338	1.02147	1385.22	91.7974	0.000709177	19-6118807-AGTGTGT-A	207483	207483	5	5	0.0203252	0.000436415	1.9178	0.526946	0.618638	0.616373	0.687792	1.26386e-06
chr19_5911333	8338	1.07036	981.77	80.1144	0.000449883	19-6851343-T-A	940010	940010	4	4	0.0162602	9.50226e-05	1.1239	0.276212	0.329567	0.324274	0.598264	2.43345e-06
chr19_5911334	8338	1.03789	848.112	78.3023	0.00261609	19-6851343-T-A	940009	940009	4	4	0.0162602	0.00070846	1.08037	0.30903	0.883912	0.884452	0.747087	2.29851e-06
chr19_5911349	8338	1.02746	1419.31	92.0205	0.000163603	19-5249467-T-G	-661882	-661882	4	4	0.0163934	9.20922e-05	-2.45588	0.602304	0.19758	0.196429	0.531112	1.28333e-06
chr19_5911350	8338	1.02177	906.795	81.0672	0.001257	19-6836833-GACAC-G	925483	925483	7	7	0.0284553	0.000361714	-1.6119	0.436349	0.674033	0.671635	0.7009	1.93456e-06
chr19_5911748	8339	1.05515	1225.27	87.8802	1.40078e-05	19-6554061-A-G	642313	642313	42	50	0.204918	3.99165e-06	-0.82831	0.169582	0.010199	0.0132702	0.198884	1.77531e-06
chr19_5911760	8339	0.969611	550.09	70.6099	0.00167133	19-6477322-G-A	565562	565562	14	14	0.0569106	0.000194911	-1.20562	0.311503	0.608439	0.615182	0.687599	2.21551e-06
chr19_5911772	8339	0.93959	370.038	61.9386	0.00118582	19-5361251-C-T	-550521	-550521	6	6	0.0243902	4.03989e-05	1.39182	0.323841	0.385261	0.385334	0.620265	2.62459e-06
chr19_5911779	8339	1.0492	1283.66	91.6678	0.000213688	19-5397751-T-C	-514028	-514028	86	115	0.46748	0.000118967	0.590764	0.147415	0.220478	0.219593	0.54654	1.63233e-06
chr19_5911780	8339	1.03248	1378.27	91.559	0.000932481	19-5068723-C-T	-843057	-843057	5	5	0.0203252	0.000575889	-2.05082	0.576428	0.715728	0.711607	0.70985	1.36566e-06
chr19_5911784	8339	0.932352	164.414	44.3305	0.00513239	19-5750829-C-T	-160955	-160955	5	6	0.0243902	2.72782e-05	0.931971	0.211786	0.59624	0.602307	0.685174	5.58134e-06
chr19_5911809	8339	1.0395	1154.65	86.9596	0.0011765	19-5966347-C-T	54538	54538	26	28	0.113821	0.000534083	-0.816391	0.228035	0.730527	0.729233	0.714608	1.70589e-06
chr19_5911819	8339	0.993274	571.138	71.8288	0.0016643	19-6654993-C-T	743174	743174	6	6	0.0245902	0.000219878	-1.94917	0.508076	0.613039	0.616746	0.687792	2.52862e-06
chr19_5911825	8339	1.01635	1105.61	85.6346	0.000577245	19-6495578-G-A	583753	583753	4	5	0.0203252	0.000213566	1.4532	0.377985	0.470053	0.463903	0.646048	1.5303e-06
chr19_5911829	8339	0.956228	539.029	70.6753	7.75596e-05	19-6599339-G-GA	687510	687510	76	85	0.347458	2.8438e-06	0.545881	0.109902	0.0514949	0.0479204	0.34179	2.04676e-06
chr19_5911835	8340	1.05475	1345.69	88.7553	0.00132416	19-5792925-C-T	-118910	-118910	3	3	0.0121951	0.000694072	1.2331	0.352098	0.817418	0.817414	0.734794	1.61238e-06
chr19_5911841	8340	1.04296	1384.49	92.2987	0.000302173	19-6649059-G-A	737218	737218	7	7	0.0284553	0.000181847	-1.52216	0.391323	0.322568	0.321788	0.597405	1.45467e-06
chr19_5911845	8340	1.01001	1225.03	87.9019	0.00469177	19-6491159-T-C	579314	579314	32	37	0.150407	0.0026856	0.557062	0.180907	0.9966	0.996774	0.770296	1.32321e-06
chr19_5911858	8340	0.981411	721.358	76.375	0.00464336	19-5325415-G-A	-586443	-586443	11	11	0.0447154	0.00125838	1.06003	0.319223	0.969503	0.966468	0.764039	1.84051e-06
chr19_5911861	8340	1.04001	1326.22	91.359	0.000343393	19-6652629-C-A	740768	740768	85	115	0.46748	0.000193281	0.554524	0.143188	0.353665	0.346822	0.606141	1.49013e-06
chr19_5911863	8340	0.898864	285.421	57.5802	0.000948564	19-5492271-A-G	-419592	-419592	20	22	0.0894309	1.41286e-05	0.670895	0.146822	0.275172	0.283696	0.580099	2.44359e-06
chr19_5912094	8340	1.0255	1305.11	88.2407	0.00151806	19-6177875-AGTGT-A	265781	265781	17	18	0.0737705	0.000779399	-0.950858	0.274237	0.856814	0.856555	0.742271	1.37771e-06
chr19_5912111	8340	0.990581	561.219	70.4306	0.000812298	19-5748429-G-A	-163682	-163682	73	90	0.365854	7.06565e-05	-0.4812	0.115976	0.372963	0.370812	0.616327	2.52507e-06
chr19_5912123	8340	1.01955	1294.92	89.4452	0.000214702	19-5509841-A-G	-402282	-402282	6	7	0.0289256	9.82962e-05	1.82933	0.450604	0.237476	0.234445	0.556394	1.33484e-06
chr19_5912133	8340	1.02946	896.174	81.0299	0.00379536	19-5202835-A-AT	-709298	-709298	61	68	0.276423	0.00136769	-0.590113	0.179108	0.963404	0.964861	0.76402	2.05932e-06
chr19_5912135	8340	0.942158	367.654	61.4221	0.00524025	19-6831853-A-AGT	919718	919718	15	16	0.0661157	0.00038538	0.687044	0.186916	0.867113	0.868288	0.743915	2.69487e-06
chr19_5912184	8340	1.01992	1044.73	82.2989	0.000185169	19-5792925-C-T	-119259	-119259	3	3	0.0121951	4.09024e-05	1.84867	0.430463	0.163684	0.168632	0.508747	1.65857e-06
chr19_5912185	8340	1.04392	1354.42	89.5255	8.91091e-05	19-5795714-GTTATTA-G	-116471	-116471	83	111	0.454545	3.76088e-05	-0.575781	0.133385	0.10069	0.101514	0.440241	1.49608e-06
chr19_5912205	8340	1.02363	1287.88	88.1712	0.000215012	19-6804305-C-T	892100	892100	8	8	0.0325203	8.76112e-05	1.34315	0.328317	0.233277	0.231916	0.554535	1.37902e-06
chr19_5912217	8340	1.01332	860.861	79.5552	0.000445734	19-6411550-CAAATAAAT-C	499333	499333	3	3	0.0122951	8.87369e-05	2.04293	0.499792	0.308369	0.312504	0.593274	1.92567e-06
chr19_5912218	8340	1.00162	675.405	74.9888	0.000312193	19-5750246-T-A	-161972	-161972	10	10	0.0409836	3.39217e-05	-1.64851	0.379516	0.190981	0.18951	0.526028	2.26609e-06
chr19_5912223	8340	1.00049	856.712	79.9038	0.000479741	19-6805603-C-CACACACACAT	893380	893380	5	5	0.0203252	0.000100633	-2.03115	0.501108	0.339566	0.336846	0.601723	1.77254e-06
chr19_5912226	8340	1.05058	1093.61	82.6929	8.76197e-06	19-5194595-T-TA	-717631	-717631	11	13	0.0532787	1.13491e-06	0.843314	0.162576	0.00689931	0.00737219	0.144115	1.93283e-06
chr19_5912236	8340	1.0204	1588.16	93.6094	0.000272141	19-6641693-C-G	729457	729457	12	13	0.0528455	0.000180854	1.25668	0.322944	0.342466	0.341238	0.604272	1.09455e-06
chr19_5912242	8340	1.03483	1304.68	89.718	8.50097e-05	19-5362683-T-TTTTTA	-549559	-549559	64	77	0.313008	3.64082e-05	0.667348	0.154293	0.0930907	0.0956953	0.432751	1.46492e-06
chr19_5912397	8340	1.05278	1189.93	85.6534	0.000105299	19-6386397-C-A	474000	474000	40	44	0.178862	3.0344e-05	0.770533	0.176209	0.0987901	0.10296	0.442032	1.80102e-06
chr19_5912423	8340	1.01196	804.107	79.197	0.000364307	19-5698556-A-G	-213867	-213867	60	79	0.321138	6.6636e-05	-0.548396	0.131672	0.246275	0.248781	0.564414	2.04266e-06
chr19_5912424	8340	1.03896	1172.97	85.645	0.000499522	19-6404324-T-G	491900	491900	9	9	0.0365854	0.00018108	-1.378	0.354153	0.428557	0.424603	0.633153	1.67344e-06
chr19_5912425	8340	0.97807	732.842	76.9197	0.000443263	19-5803307-A-AG	-109118	-109118	18	18	0.0731707	6.65849e-05	-1.14124	0.274003	0.286371	0.28746	0.581758	1.76863e-06
chr19_5912437	8340	1.00869	599.188	71.8207	0.00276851	19-5895649-G-A	-16788	-16788	27	29	0.117886	0.000437232	-0.784793	0.215667	0.813119	0.807602	0.732726	2.68108e-06
chr19_5912439	8340	1.04319	1535.2	91.6654	0.0011629	19-6502801-G-A	590362	590362	53	59	0.241803	0.000735641	0.563819	0.161799	0.826517	0.821073	0.735312	1.31376e-06
chr19_5912443	8340	1.05375	1157.45	86.3509	0.00027147	19-6745170-C-T	832727	832727	5	5	0.0203252	9.61525e-05	-1.95845	0.481697	0.245475	0.246454	0.563006	1.86286e-06
chr19_5912446	8340	1.05651	1184.07	88.097	0.000662766	19-6870009-G-T	957563	957563	44	54	0.219512	0.000305983	0.553738	0.147968	0.521448	0.517487	0.660938	1.85279e-06
chr19_5912480	8340	1.02004	1263.39	87.3173	3.99635e-06	19-6124373-CGTGTGTGTGTGT-C	211893	211893	19	20	0.0813008	9.01424e-07	1.1233	0.214302	0.00429957	0.00449098	0.105183	1.37258e-06
chr19_5912683	8338	0.991672	648.974	73.5596	0.00167705	19-5937669-G-C	24986	24986	42	49	0.199187	0.000263886	0.486039	0.128425	0.669133	0.66697	0.700066	2.20044e-06
chr19_5912690	8338	1.01976	1111.97	84.975	0.000376885	19-5764739-G-A	-147951	-147951	13	14	0.0569106	0.000123247	0.838703	0.209793	0.336966	0.333034	0.600686	1.5566e-06
chr19_5912691	8338	0.970352	606.519	74.142	0.000803645	19-6543920-A-AG	631229	631229	20	22	0.0894309	0.000106154	0.701766	0.173759	0.391961	0.400572	0.62543	2.02034e-06
chr19_5912703	8338	1.04962	1168.44	88.1147	0.000356836	19-5856062-G-C	-56641	-56641	76	91	0.369919	0.00015348	-0.612995	0.155697	0.322468	0.317838	0.595074	1.79809e-06
chr19_5912704	8338	1.03025	1340.36	91.1452	0.000752622	19-5753872-C-CA	-158832	-158832	3	3	0.0123967	0.000443732	-2.39249	0.658255	0.631137	0.622498	0.688609	1.38396e-06
chr19_5912721	8337	1.03532	1375.91	91.2852	0.000216236	19-5478299-C-A	-434422	-434422	54	64	0.260163	0.000116578	0.632544	0.157621	0.242976	0.242194	0.56032	1.39353e-06
chr19_5912729	8337	1.03688	1285.33	90.9576	0.00100244	19-6520479-G-A	607750	607750	86	108	0.442623	0.000597025	0.496327	0.139925	0.716628	0.710919	0.709847	1.50678e-06
chr19_5912730	8337	0.979443	483.425	67.1347	0.00027528	19-5202566-G-A	-710164	-710164	9	9	0.0368852	9.7597e-06	1.35398	0.290376	0.130987	0.131098	0.476309	2.70782e-06
chr19_5912733	8337	1.03938	1339.88	91.3035	0.000929775	19-6831458-C-T	918725	918725	34	38	0.155738	0.000563896	-0.635868	0.178412	0.70073	0.697583	0.706894	1.469e-06
chr19_5912743	8337	0.998897	939.098	82.3365	0.00122943	19-4929057-G-A	-983686	-983686	8	8	0.0325203	0.000391505	-1.67127	0.455249	0.685031	0.685464	0.704159	1.59934e-06
chr19_5912745	8337	0.999974	770.58	77.7738	0.000121087	19-5599826-G-A	-312919	-312919	24	27	0.109756	1.42616e-05	0.828575	0.181424	0.0878912	0.0890983	0.42588	1.9637e-06
chr19_5912749	8337	1.00755	699.388	75.1952	0.000188765	19-6404101-A-AAAAT	491352	491352	4	4	0.0162602	1.80796e-05	2.18343	0.4845	0.124188	0.121389	0.464006	2.27928e-06
chr19_5912751	8337	1.04379	1448.04	92.6246	0.000604871	19-5467987-A-AAAACAAACAAAC	-444764	-444764	33	33	0.134146	0.000390993	0.794503	0.216398	0.565643	0.56373	0.675384	1.39819e-06
chr19_5912753	8337	0.955494	403.342	64.3835	0.000675014	19-6796168-G-T	883415	883415	4	4	0.0162602	2.43067e-05	1.73357	0.391288	0.258074	0.258054	0.569169	2.72024e-06
chr19_5912769	8337	1.00926	1439.31	92.6847	0.000280141	19-6754177-T-C	841408	841408	68	80	0.325203	0.000173082	-0.527847	0.13522	0.331867	0.327483	0.598998	1.12048e-06
chr19_5912770	8337	1.01276	858.402	80.5873	0.000267683	19-5845634-C-T	-67136	-67136	84	108	0.439024	5.2999e-05	0.473751	0.112103	0.19798	0.200258	0.534675	1.92386e-06
chr19_5912779	8337	0.956712	554.005	70.5621	0.0011384	19-5201978-G-T	-710801	-710801	3	3	0.0121951	0.000114288	1.44033	0.358424	0.483452	0.489388	0.652119	1.9987e-06
chr19_5912788	8337	1.0314	937.312	82.8223	0.000155129	19-5895550-C-T	-17238	-17238	35	37	0.150407	3.50814e-05	0.692146	0.159667	0.125987	0.125526	0.469957	1.9941e-06
chr19_5912817	8337	1.03545	977.653	83.9535	0.00206627	19-6132757-T-C	219940	219940	5	5	0.0204918	0.000817737	1.54279	0.446825	0.860414	0.859854	0.742701	1.96273e-06
chr19_5912828	8337	1.01144	1242.69	89.8168	2.12916e-07	19-5912453-C-T	-375	-375	46	53	0.215447	5.09928e-08	-0.990449	0.167885	0.00059994	0.000239595	0.0115256	1.31711e-06
chr19_5912829	8337	1.03009	1333.41	91.6881	1.2014e-05	19-5018987-G-T	-893842	-893842	6	6	0.0243902	5.37921e-06	2.44952	0.509138	0.0129987	0.0138505	0.202239	1.38975e-06
chr19_5912830	8337	1.02338	1393.31	93.083	0.000973866	19-5305519-C-T	-607311	-607311	79	96	0.390244	0.000669643	0.572148	0.162872	0.736426	0.734483	0.715611	1.27254e-06
chr19_5912843	8337	1.00394	1252.45	90.1971	0.000382095	19-5978199-C-T	65356	65356	12	13	0.0528455	0.000197368	1.14229	0.295409	0.377462	0.378464	0.617317	1.24164e-06
chr19_5912869	8337	1.04158	1349.42	91.7313	0.000339328	19-6788350-TTTATTATTA-T	875481	875481	26	27	0.113445	0.000196666	-0.901187	0.232996	0.345965	0.347647	0.606315	1.47931e-06
chr19_5912870	8337	0.997109	1422.64	93.1176	0.000655353	19-5701299-T-TTCTGCC	-211571	-211571	5	5	0.0203252	0.000441173	-1.73904	0.478247	0.606439	0.607773	0.686338	1.0427e-06
chr19_5912882	8337	1.05864	1338.63	89.9148	0.000246626	19-5492610-T-C	-420272	-420272	82	96	0.390244	0.000119354	0.651988	0.162729	0.255974	0.25556	0.568033	1.66066e-06
chr19_5912884	8338	1.02975	1226.54	88.4286	0.00101153	19-5475842-G-C	-437042	-437042	9	9	0.0368852	0.000502748	1.29638	0.360311	0.705429	0.699738	0.707585	1.50747e-06
chr19_5912888	8338	1.03971	1091.9	85.9675	0.000399467	19-5034434-G-A	-878454	-878454	34	35	0.142276	0.000144249	0.855782	0.216417	0.336566	0.33478	0.601249	1.80644e-06
chr19_5912891	8338	1.03225	857.127	80.2061	0.000527726	19-6438431-A-G	525540	525540	8	8	0.0325203	0.000116546	1.44885	0.361026	0.346365	0.348541	0.606437	2.19276e-06
chr19_5913015	8338	1.00697	712.08	76.129	0.00184702	19-6698126-C-T	785111	785111	6	6	0.0243902	0.000380128	1.3503	0.366964	0.726927	0.729401	0.714608	2.22971e-06
chr19_5913054	8338	1.0556	1386.23	91.2485	9.80617e-05	19-6885800-A-G	972746	972746	13	13	0.0528455	4.94358e-05	0.829069	0.195327	0.107189	0.110804	0.451478	1.57357e-06
chr19_5913267	8340	1.00004	764.87	77.9764	0.000113954	19-5471628-A-T	-441639	-441639	5	5	0.0203252	1.35592e-05	1.65294	0.360913	0.0826917	0.0834642	0.416402	1.97927e-06
chr19_5913456	8347	0.93353	408.222	64.2063	0.00153073	19-6891330-G-A	977874	977874	3	4	0.0162602	8.14424e-05	1.22042	0.296881	0.488551	0.498065	0.655629	2.26865e-06
chr19_5913477	8347	1.01478	829.468	79.1131	0.000581819	19-6075656-G-A	162179	162179	11	11	0.0447154	0.000117874	1.26423	0.315267	0.381462	0.375744	0.616929	2.01832e-06
chr19_5913493	8347	1.00612	884.63	80.3476	0.00203693	19-5459372-G-A	-454121	-454121	6	6	0.0243902	0.000612146	-1.82538	0.515693	0.834417	0.83375	0.73769	1.78446e-06
chr19_5913512	8347	1.03142	880.306	80.6975	0.000178512	19-5023149-A-C	-890363	-890363	7	7	0.0291667	3.27765e-05	1.5204	0.349299	0.137086	0.1352	0.480989	2.12346e-06
chr19_5913513	8347	1.02258	1378.85	93.5099	0.000484658	19-6266995-C-T	353482	353482	5	5	0.0204918	0.000329934	2.12581	0.571361	0.482452	0.476574	0.648848	1.27907e-06
chr19_5913530	8347	1.04356	1128.06	86.9429	0.000605503	19-5766289-G-GA	-147241	-147241	6	7	0.0291667	0.000251763	1.16097	0.305679	0.479352	0.474135	0.648418	1.79211e-06
chr19_5913539	8347	1.02127	1118.07	87.1963	0.000393379	19-5555132-G-T	-358407	-358407	84	109	0.443089	0.000158057	0.544184	0.138507	0.350465	0.345749	0.605712	1.56372e-06
chr19_5913542	8347	1.02838	1393.1	91.9674	0.000199435	19-5442426-G-A	-471116	-471116	92	118	0.479675	0.000113356	0.587318	0.146072	0.231477	0.230635	0.553553	1.3154e-06
chr19_5913552	8347	1.03711	994.719	83.789	0.000244768	19-6416685-T-C	503133	503133	3	3	0.0122951	6.64888e-05	-2.86497	0.687794	0.20078	0.201355	0.536073	1.94995e-06
chr19_5913562	8347	1.03499	1384.86	91.3728	0.000544401	19-6368863-C-G	455301	455301	9	11	0.0447154	0.000318118	-1.52695	0.409247	0.518448	0.513023	0.659058	1.38149e-06
chr19_5913579	8347	1.03614	1307.59	88.998	0.00034509	19-6491943-TG-T	578364	578364	51	58	0.235772	0.000159576	0.672416	0.171261	0.348765	0.346001	0.605784	1.47412e-06
chr19_5913587	8347	1.02836	969.752	82.926	5.11928e-05	19-5466621-C-T	-446966	-446966	13	13	0.0528455	9.53772e-06	-1.49959	0.321206	0.0425957	0.0439227	0.331305	1.88944e-06
chr19_5913593	8347	1.0257	839.051	79.3528	6.12383e-05	19-6721629-A-C	808036	808036	88	112	0.459016	7.48179e-06	0.748167	0.158198	0.0469953	0.0458821	0.336393	2.14574e-06
chr19_5913596	8347	1.03874	1223.25	88.5099	1.75374e-05	19-5466621-C-T	-446975	-446975	13	13	0.0528455	5.55075e-06	-1.48861	0.309911	0.0153985	0.0179802	0.231708	1.60239e-06
chr19_5913598	8347	0.991698	773.713	77.0178	0.000581361	19-4961986-C-T	-951612	-951612	3	3	0.0122951	9.4967e-05	2.10643	0.517663	0.367163	0.366366	0.615054	1.84602e-06
chr19_5913610	8347	1.02965	1206.85	88.3875	0.000571047	19-5531293-A-G	-382317	-382317	76	92	0.373984	0.000265263	-0.55052	0.145519	0.483052	0.483849	0.650236	1.53111e-06
chr19_5913613	8347	1.03203	1399.59	92.1539	0.000241166	19-5854957-G-A	-58656	-58656	85	117	0.47561	0.000141175	0.510261	0.128845	0.272973	0.272162	0.575766	1.34091e-06
chr19_5913622	8347	1.0061	1238.24	89.8267	0.000766887	19-5352898-G-A	-560724	-560724	24	26	0.105691	0.000410876	0.78713	0.215236	0.615038	0.610548	0.687022	1.27464e-06
chr19_5913633	8347	1.01285	1127.41	86.5689	0.00108649	19-5459269-G-A	-454364	-454364	4	5	0.0203252	0.00047392	-1.56462	0.432777	0.69873	0.701513	0.707885	1.46573e-06
chr19_5913634	8347	0.917156	403.732	64.6268	0.0015052	19-6478128-G-A	564494	564494	13	14	0.0569106	8.38103e-05	0.749421	0.18265	0.483752	0.497251	0.655629	2.01143e-06
chr19_5913650	8346	1.06807	1247.65	87.5134	7.79092e-06	19-4946579-G-GT	-967071	-967071	16	20	0.0847458	1.96722e-06	0.67784	0.134068	0.00629937	0.00684529	0.138363	1.88838e-06
chr19_5913658	8346	1.0469	1292.21	90.4099	0.000540983	19-5442534-CTTTTTTTCTTTTCTT-C	-471124	-471124	32	34	0.142857	0.000293376	-0.797391	0.212391	0.484852	0.480634	0.649783	1.59807e-06
chr19_5913672	8346	1.00423	1023.42	84.2615	0.0047171	19-5320076-G-C	-593596	-593596	10	10	0.0406504	0.00218207	0.96946	0.308095	0.991101	0.992007	0.769222	1.52255e-06
chr19_5913673	8346	1.06456	1272.67	89.8058	0.000794725	19-6299559-A-G	385886	385886	39	43	0.174797	0.000426587	-0.632522	0.173479	0.617238	0.60882	0.686443	1.81187e-06
chr19_5913685	8346	1.01535	1239.65	88.8187	0.000274549	19-5518500-A-G	-395185	-395185	6	6	0.0243902	0.000121952	1.75539	0.438774	0.288871	0.281548	0.579094	1.35566e-06
chr19_5913687	8346	1.06353	1245.52	88.374	0.00248456	19-6560729-A-G	647042	647042	95	120	0.491803	0.00136055	0.496956	0.150759	0.946505	0.949049	0.761036	1.83963e-06
chr19_5913691	8346	1.00953	923.111	81.4572	0.00290795	19-4961782-A-T	-951909	-951909	46	58	0.235772	0.00102326	-0.546883	0.161585	0.927607	0.930796	0.756072	1.7503e-06
chr19_5913776	8347	1.03196	960.565	83.2074	0.00069366	19-4940618-G-A	-973158	-973158	39	43	0.174797	0.000214115	-0.614114	0.159764	0.472753	0.471099	0.647648	1.95293e-06
chr19_5913791	8347	1.04037	1108.9	86.0025	0.000368575	19-5498923-A-G	-414868	-414868	21	22	0.0916667	0.000131984	0.975593	0.245192	0.317068	0.316695	0.594857	1.78628e-06
chr19_5913803	8348	1.01679	1357.84	90.5629	0.000173668	19-5812172-G-GTTA	-101631	-101631	7	7	0.0284553	8.62131e-05	-2.16242	0.528013	0.19548	0.203384	0.538254	1.24968e-06
chr19_5913807	8348	1.0638	1157.4	88.079	0.000361377	19-6833766-A-G	919959	919959	28	28	0.113821	0.000155181	0.896068	0.227773	0.317368	0.31229	0.593274	1.98304e-06
chr19_5913817	8348	1.02194	1157.74	86.8718	0.00172416	19-5388279-GGAAGGAAA-G	-525538	-525538	26	27	0.109756	0.000817388	0.70894	0.205317	0.857314	0.859489	0.742606	1.51688e-06
chr19_5913818	8348	1.02916	1462.06	93.1987	3.13711e-05	19-6502801-G-A	588983	588983	53	59	0.241803	1.77421e-05	-0.765477	0.169677	0.0393961	0.0404524	0.322742	1.25975e-06
chr19_5913836	8348	1.04195	1272.02	89.1979	0.000821163	19-6482506-C-G	568670	568670	9	9	0.0368852	0.000422583	-1.31356	0.359993	0.633237	0.630615	0.690125	1.57303e-06
chr19_6211718	8769	1.02336	1007.81	83.3471	0.000842328	19-5711206-T-C	-500512	-500512	25	25	0.101626	0.00027241	-0.689413	0.182599	0.564144	0.561531	0.674512	1.75906e-06
chr19_6211819	8769	1.01226	965.6	81.5047	0.000656828	19-6774318-A-G	562499	562499	86	109	0.446721	0.000172029	0.299811	0.0767701	0.465553	0.463796	0.646048	1.7045e-06
chr19_6211836	8768	1.00293	1171.46	85.6262	1.36412e-05	19-7110652-A-G	898816	898816	8	9	0.0365854	2.88662e-06	1.32516	0.266987	0.0151985	0.0156424	0.21605	1.31837e-06
chr19_6379785	8687	1.00699	1031.81	83.8102	0.000937747	19-6446105-G-T	66320	66320	9	11	0.045082	0.000321241	0.97929	0.262664	0.616738	0.617107	0.687792	1.53901e-06
chr19_6379809	8687	0.942051	453.714	66.0463	0.000611525	19-5852588-C-T	-527221	-527221	14	17	0.0691057	2.666e-05	0.753811	0.171069	0.269973	0.268335	0.573395	2.18186e-06
chr19_6379855	8687	1.05764	1241.97	88.6336	0.000714721	19-6591478-C-T	211623	211623	88	112	0.455285	0.000347125	-0.506552	0.136685	0.570543	0.562503	0.674573	1.77883e-06
chr19_6379864	8687	1.03069	1324.39	88.9803	0.000470553	19-6508019-T-TTG	128155	128155	9	10	0.0413223	0.000224555	1.19207	0.311211	0.459454	0.448959	0.643129	1.40474e-06
chr19_6379870	8687	0.973066	717.185	75.4428	0.000803259	19-6404101-AAAATAAAT-A	24231	24231	10	11	0.0447154	0.000121814	0.753855	0.188417	0.450455	0.451385	0.64327	1.74281e-06
chr19_6480383	8699	1.02573	1491.42	94.8814	5.8385e-05	19-6738172-C-T	257789	257789	64	73	0.296748	4.02577e-05	-0.668106	0.155417	0.0760924	0.0774135	0.404625	1.20742e-06
chr19_6848965	9214	1.05507	1079.57	82.593	8.07735e-06	19-6312353-G-A	-536612	-536612	2	3	0.0121951	1.01476e-06	2.00058	0.383717	0.00459954	0.00652592	0.134258	2.01388e-06
chr19_6896452	9080	1.03328	1041.73	83.1458	0.000124623	19-6411468-CAATAAATA-C	-484984	-484984	56	62	0.252033	2.8057e-05	-0.613861	0.139729	0.112989	0.112012	0.452842	1.81628e-06
chr19_7471525	9497	0.961849	468.394	65.0515	0.00397266	19-6532971-C-T	-938554	-938554	4	4	0.0162602	0.000373801	1.36289	0.369895	0.851215	0.854254	0.742058	2.45678e-06
chr19_7558615	9490	1.04717	1219.49	84.8106	0.00102343	19-7515312-C-CGAG	-43303	-43303	7	7	0.0284553	0.000385838	-1.16478	0.316917	0.69683	0.695332	0.706041	1.69634e-06
chr19_8418563	8449	0.950761	390.035	64.8489	0.000875668	19-9033084-G-A	614521	614521	4	4	0.0162602	3.83862e-05	1.66554	0.386318	0.312269	0.312672	0.593274	2.71388e-06
chr19_8418593	8448	1.05184	1288.2	92.1264	0.000876041	19-9187688-C-T	769095	769095	71	88	0.357724	0.000560325	0.503824	0.141288	0.658734	0.655727	0.697088	1.65385e-06
chr19_8418598	8448	1.04334	1164.63	89.8212	0.000630564	19-8699614-A-C	281016	281016	7	7	0.0284553	0.000331401	1.36255	0.366343	0.505549	0.499734	0.655841	1.73346e-06
chr19_8418601	8448	1.03002	1257.55	92.3928	0.000904643	19-9063440-G-A	644839	644839	9	10	0.0406504	0.000590714	1.16539	0.328255	0.668933	0.667538	0.700066	1.47292e-06
chr19_8418645	8448	0.99906	883.772	83.0966	9.72778e-05	19-7549093-G-A	-869552	-869552	14	15	0.0614754	2.08181e-05	0.998992	0.22347	0.0844916	0.0826079	0.414447	1.70139e-06
chr19_8418667	8448	1.02689	1193.02	91.8628	0.000223862	19-9002847-C-CA	584180	584180	12	14	0.0583333	0.000127174	-1.34065	0.336076	0.225877	0.223221	0.54873	1.52106e-06
chr19_8418718	8448	1.03514	1189.79	91.2983	0.000358634	19-9215268-A-G	796550	796550	24	24	0.0983606	0.000201562	-0.958427	0.248239	0.333267	0.3308	0.599986	1.60964e-06
chr19_8418739	8449	1.01264	727.091	79.278	0.000730415	19-8593344-G-A	174605	174605	24	24	0.097561	0.000158669	0.669455	0.170438	0.409159	0.40597	0.626927	2.26943e-06
chr19_8418749	8448	0.999229	817.879	81.5789	0.00148913	19-7646743-G-A	-772006	-772006	54	62	0.252033	0.000462712	-0.48916	0.13504	0.70313	0.70472	0.708463	1.84062e-06
chr19_8418750	8448	0.997235	390.949	65.1929	0.00639104	19-9136282-T-C	717532	717532	24	25	0.102459	0.000765809	-0.519735	0.149668	0.921108	0.918859	0.753781	3.79766e-06
chr19_8418764	8448	1.00753	889.791	83.6902	0.00129216	19-8523300-T-C	104536	104536	19	19	0.0772358	0.000463033	0.857307	0.236686	0.680132	0.680521	0.702441	1.7912e-06
chr19_8418790	8447	1.03335	1020.69	86.8708	0.00454586	19-7699097-C-A	-719693	-719693	5	5	0.0203252	0.00244349	-1.73689	0.558477	0.988301	0.989693	0.768643	1.85453e-06
chr19_8491325	8373	1.03711	939.615	85.4016	0.000624605	19-9201640-G-GAT	710315	710315	3	3	0.0123967	0.000229201	-2.8515	0.745561	0.427657	0.426046	0.633522	2.06431e-06
chr19_8491361	8373	1.03736	1146.3	91.9946	0.000559705	19-8146241-G-A	-345120	-345120	14	14	0.0569106	0.000343501	-1.19559	0.322349	0.460854	0.455583	0.644299	1.69486e-06
chr19_8491393	8373	1.05015	992.653	87.0285	0.00672628	19-8212640-A-AT	-278753	-278753	12	12	0.05	0.00383417	0.963271	0.32528	0.998	0.998599	0.77076	2.12351e-06
chr19_8491397	8373	1.03628	972.786	87.1873	0.000208727	19-8345497-C-T	-145900	-145900	9	9	0.0365854	7.725e-05	1.39537	0.338265	0.171083	0.170428	0.509898	1.98325e-06
chr19_8491401	8373	0.998839	1320.64	94.545	0.000193496	19-7798234-A-C	-693167	-693167	41	43	0.17623	0.000136395	0.803264	0.202343	0.225777	0.226004	0.550131	1.13682e-06
chr19_8491451	8373	1.02618	1099.76	89.7062	0.000103332	19-7701980-T-G	-789471	-789471	84	107	0.4375	4.5064e-05	0.627033	0.146879	0.0983902	0.100267	0.438777	1.64237e-06
chr19_8491491	8372	1.0485	1028.79	86.1706	9.4626e-05	19-9233907-C-CTTT	742416	742416	5	6	0.0245902	2.83835e-05	-1.76518	0.402071	0.0815918	0.0810213	0.412089	2.02776e-06
chr19_8491521	8371	1.02153	1082.38	89.3619	0.000107814	19-8703125-G-T	211604	211604	54	61	0.247967	4.5646e-05	0.606974	0.142294	0.10249	0.104138	0.443041	1.61815e-06
chr19_8491956	8370	1.02582	849.21	83.3782	0.000295466	19-8356767-T-C	-135189	-135189	7	7	0.0284553	7.96042e-05	1.35776	0.329795	0.212079	0.211447	0.542778	2.12176e-06
chr19_8491957	8370	1.0201	1112.98	90.9201	0.00299012	19-8694704-G-A	202747	202747	7	7	0.0286885	0.00194471	1.33963	0.420795	0.960304	0.962844	0.763626	1.55875e-06
chr19_8491958	8370	1.02856	1117.14	89.8898	0.000557004	19-8398432-G-A	-93526	-93526	5	5	0.0203252	0.000290822	1.74557	0.464635	0.457354	0.449497	0.643233	1.64221e-06
chr19_8491967	8370	1.02228	1328.22	93.8838	0.000380854	19-8162580-G-A	-329387	-329387	40	41	0.166667	0.000263232	0.764568	0.201982	0.391161	0.386259	0.620265	1.32518e-06
chr19_8492003	8370	1.03445	1084.11	89.0321	0.00020207	19-8190740-C-A	-301263	-301263	14	14	0.0569106	8.85376e-05	0.987057	0.241442	0.185681	0.18361	0.521626	1.75862e-06
chr19_8492020	8370	1.03199	1091.68	90.1714	0.00130233	19-8949865-C-T	457845	457845	58	74	0.303279	0.000751605	-0.456747	0.131316	0.751825	0.74812	0.719604	1.71865e-06
chr19_8492023	8370	1.03093	909.503	84.184	0.0033494	19-7668027-G-A	-823996	-823996	55	67	0.272358	0.00145853	-0.60863	0.185863	0.948505	0.949805	0.761036	2.04878e-06
chr19_8492027	8370	1.02503	1231.05	93.67	0.000246156	19-8162580-G-A	-329447	-329447	40	41	0.166667	0.000163492	0.788178	0.201091	0.249375	0.250557	0.565957	1.45609e-06
chr19_8492036	8370	1.03473	1286.52	92.3387	0.000160871	19-8069732-C-T	-422304	-422304	83	108	0.439024	9.30227e-05	0.564129	0.138445	0.172983	0.174054	0.514616	1.48464e-06
chr19_8492042	8370	1.002	866.182	84.0093	0.00277166	19-7565296-G-C	-926746	-926746	21	22	0.0894309	0.00115635	-0.652187	0.194866	0.907509	0.909334	0.751967	1.77154e-06
chr19_8492059	8370	1.03601	1073.95	88.8246	0.00123078	19-8046381-T-C	-445678	-445678	22	23	0.0934959	0.000643199	-0.925527	0.262567	0.721328	0.720589	0.712519	1.79325e-06
chr19_8492068	8370	1.0459	1243.47	92.0212	0.00219387	19-9111321-T-C	619253	619253	5	5	0.0213675	0.00148671	-1.66828	0.510396	0.928507	0.929143	0.755833	1.65027e-06
chr19_8492069	8370	1.01713	1206.73	93.6142	0.000360406	19-7526703-G-A	-965366	-965366	5	5	0.0204918	0.000243299	-1.98562	0.521471	0.340466	0.344543	0.605166	1.4094e-06
chr19_8492095	8370	1.0335	1259.27	91.4448	0.000110344	19-8986936-T-A	494841	494841	6	6	0.0243902	5.72101e-05	-2.05287	0.488119	0.118888	0.11955	0.462749	1.50471e-06
chr19_8492098	8370	1.02624	1106.62	89.0146	0.00115327	19-8616019-C-A	123921	123921	3	3	0.0122951	0.000606687	-2.53652	0.716061	0.713929	0.711405	0.70985	1.63274e-06
chr19_8492117	8370	1.03987	965.829	86.3353	0.00139674	19-8712151-T-C	220034	220034	18	19	0.0772358	0.000619504	0.842189	0.238169	0.730727	0.726618	0.714146	2.04435e-06
chr19_8492127	8370	1.01462	1114.29	87.7555	0.000351992	19-7656998-C-A	-835129	-835129	42	50	0.204918	0.000146484	-0.531399	0.13453	0.321068	0.31763	0.595074	1.50076e-06
chr19_8492283	8372	1.03499	1245.5	91.3977	0.000773534	19-8532981-C-T	40698	40698	30	36	0.15126	0.000465509	0.616354	0.170237	0.608839	0.603233	0.685356	1.53609e-06
chr19_8492287	8372	1.01909	848.681	83.2622	0.000226326	19-8135330-A-T	-356957	-356957	81	114	0.463415	5.74637e-05	0.502123	0.119426	0.168783	0.167824	0.508229	2.03039e-06
chr19_8492341	8372	1.00517	751.473	79.7113	0.000227039	19-7542137-T-C	-950204	-950204	72	89	0.361789	3.93495e-05	-0.520297	0.120864	0.155184	0.155068	0.497662	2.08697e-06
chr19_8492348	8372	1.05386	1160.84	89.9151	0.00271893	19-8084803-G-T	-407545	-407545	64	71	0.288618	0.00165265	-0.551058	0.170328	0.949505	0.952937	0.761646	1.85881e-06
chr19_8492352	8372	1.01089	1035.09	86.6485	0.00049333	19-8223651-C-T	-268701	-268701	8	8	0.0325203	0.000194737	1.93763	0.500604	0.39576	0.394652	0.622882	1.57538e-06
chr19_8492353	8372	1.02863	1073.11	88.8019	5.4113e-05	19-7743277-G-C	-749076	-749076	19	19	0.0772358	2.0094e-05	-1.19593	0.26698	0.0515948	0.0513432	0.348434	1.71039e-06
chr19_8492361	8372	1.04072	1243.85	91.1729	0.00161323	19-8267817-A-C	-224544	-224544	4	4	0.0162602	0.00101338	1.73495	0.512169	0.858614	0.856724	0.742271	1.59607e-06
chr19_8492367	8372	1.02499	1339.44	94.0208	0.000603254	19-7632999-TGA-T	-859368	-859368	64	75	0.307377	0.000431108	0.545975	0.149868	0.545245	0.542714	0.668721	1.33792e-06
chr19_8492380	8372	1.02519	1137.92	89.8262	0.000203672	19-7794015-T-C	-698365	-698365	18	20	0.0813008	9.60046e-05	-1.06801	0.262659	0.19808	0.196964	0.531572	1.57696e-06
chr19_8492384	8372	1.03537	1044.58	87.6269	0.0010615	19-8548333-G-GCC	55949	55949	10	12	0.0491803	0.000499931	-1.43222	0.397884	0.658234	0.655829	0.697088	1.83601e-06
chr19_8492388	8372	1.02089	1064.76	88.4116	0.000474019	19-8871445-G-A	379057	379057	7	7	0.0284553	0.000216026	-1.67119	0.435051	0.393661	0.386253	0.620265	1.63795e-06
chr19_8492393	8372	1.01082	990.131	86.6313	0.00248987	19-8910652-G-A	418259	418259	44	49	0.199187	0.00121882	-0.592843	0.178	0.913909	0.913632	0.752502	1.64613e-06
chr19_8492394	8372	1.01902	1158.59	90.9891	0.000456952	19-8214072-A-G	-278322	-278322	77	98	0.398374	0.000255549	-0.548397	0.144553	0.40486	0.401857	0.625847	1.48659e-06
chr19_8492396	8372	1.04972	1115.05	89.3803	0.00109052	19-8252442-CTTTT-C	-239954	-239954	4	4	0.0162602	0.000585465	1.73843	0.489297	0.691931	0.68467	0.703799	1.88538e-06
chr19_8492407	8372	1.03865	854.124	83.1677	0.00120488	19-7844345-A-AG	-648062	-648062	16	17	0.0696721	0.000409071	-0.987232	0.269858	0.632737	0.626487	0.689126	2.29359e-06
chr19_8492420	8372	1.0253	916.998	84.8328	0.000229859	19-7781895-C-T	-710525	-710525	13	13	0.0528455	6.8599e-05	-1.30231	0.313277	0.180882	0.180507	0.519645	1.95823e-06
chr19_8492424	8372	1.01068	985.777	86.7926	0.000201961	19-8423674-C-T	-68750	-68750	66	78	0.317073	7.1658e-05	-0.681553	0.164414	0.179182	0.176554	0.516879	1.65188e-06
chr19_8492425	8372	1.04058	1232.61	91.8804	0.000409601	19-9362425-A-C	870000	870000	6	6	0.0243902	0.000243608	-1.74371	0.457985	0.383062	0.376941	0.617176	1.60916e-06
chr19_8492426	8372	1.04646	934.724	85.6333	0.000318208	19-8193475-T-G	-298951	-298951	92	117	0.479339	0.000107814	-0.603825	0.149666	0.237776	0.237516	0.557913	2.20313e-06
chr19_8492429	8372	1.032	1012.58	86.3379	0.00057464	19-8069838-A-G	-422591	-422591	87	113	0.463115	0.000225564	-0.661258	0.17269	0.431457	0.425689	0.633503	1.85309e-06
chr19_8492432	8372	1.02683	787.164	81.4702	3.6651e-05	19-7526703-G-A	-965729	-965729	5	5	0.0204918	5.30083e-06	-2.65242	0.550897	0.0244976	0.025556	0.271897	2.30435e-06
chr19_8492433	8372	1.04315	1078.08	89.8022	0.00133357	19-8336433-C-CAAA	-156000	-156000	64	71	0.291667	0.000752138	0.568874	0.163563	0.751325	0.748305	0.719604	1.87028e-06
chr19_8492434	8372	0.995128	947.976	84.7555	0.00161518	19-8032390-T-G	-460044	-460044	37	42	0.170732	0.00065138	-0.678938	0.192818	0.786021	0.7855	0.7279	1.54333e-06
chr19_8492435	8372	1.03091	1079.21	88.8097	0.000477204	19-7526703-G-A	-965732	-965732	5	5	0.0204918	0.000224904	-2.1926	0.572483	0.389861	0.387609	0.620579	1.72632e-06
chr19_8492444	8372	1.03424	1175.8	90.9415	0.00121617	19-9006900-C-G	514456	514456	12	12	0.0487805	0.000735218	-1.27289	0.365264	0.753625	0.749386	0.719777	1.61921e-06
chr19_8492459	8372	1.03728	1313.55	93.6875	0.000987092	19-7755535-T-G	-736924	-736924	31	32	0.130081	0.000707208	0.727811	0.208153	0.718628	0.713065	0.710278	1.4783e-06
chr19_8492476	8372	1.02646	780.864	81.554	0.000357026	19-8260533-G-GA	-231943	-231943	65	81	0.329268	8.30529e-05	0.610943	0.148811	0.236576	0.232156	0.554921	2.3173e-06
chr19_8492483	8372	1.0165	1337.96	94.1405	0.000308373	19-8922638-G-A	430155	430155	15	16	0.0650407	0.000215096	-1.13583	0.29559	0.332167	0.330292	0.599615	1.2658e-06
chr19_8492488	8372	1.03217	1267.44	93.0761	0.000309726	19-9446365-TACACACACACACAC-T	953877	953877	19	20	0.0819672	0.000198725	-1.10337	0.285485	0.307369	0.309755	0.59217	1.48206e-06
chr19_8492493	8372	1.01926	1156.58	92.7264	0.000890985	19-8214164-CTG-C	-278329	-278329	68	80	0.325203	0.000594716	-0.562477	0.158522	0.638436	0.635151	0.691448	1.49163e-06
chr19_8492502	8372	1.00999	1324.78	94.303	0.000621872	19-8246099-C-A	-246403	-246403	11	12	0.0491803	0.000454026	-1.12143	0.309114	0.559944	0.556727	0.673075	1.22338e-06
chr19_8492512	8372	1.02778	1246.63	92.2654	0.000480657	19-8611716-G-A	119204	119204	3	3	0.0121951	0.000297872	-2.55422	0.681127	0.434357	0.437318	0.638569	1.46415e-06
chr19_8492528	8372	1.02036	1261.2	92.8762	0.00133432	19-9100225-C-CTATTTATTTATT	607697	607697	12	13	0.0532787	0.000922592	0.940787	0.275395	0.814719	0.808632	0.732992	1.37793e-06
chr19_8492529	8372	1.02783	1190.85	90.6333	0.000597391	19-7926838-C-A	-565691	-565691	6	6	0.0243902	0.000332492	-1.72693	0.464431	0.49745	0.495824	0.65511	1.53325e-06
chr19_8492537	8372	1.03234	993.334	87.5296	0.000997614	19-7783898-C-A	-708639	-708639	9	9	0.0365854	0.000462896	-1.43994	0.39753	0.622538	0.61497	0.687567	1.89321e-06
chr19_8492545	8372	1.03515	952.97	86.6493	0.000281335	19-8016335-G-A	-476210	-476210	3	3	0.0121951	0.000102961	2.29359	0.566728	0.222378	0.220652	0.546938	2.00969e-06
chr19_8492733	8371	1.03861	1227.67	90.0868	0.000554216	19-8569818-G-T	77085	77085	51	57	0.231707	0.000293722	0.660324	0.175898	0.477452	0.475127	0.648526	1.59533e-06
chr19_8492737	8371	1.04343	942.773	85.1434	0.00124022	19-7668907-C-G	-823830	-823830	55	63	0.256098	0.000494405	-0.504624	0.140061	0.676932	0.672489	0.7009	2.14261e-06
chr19_8492739	8371	1.02007	1014.78	86.633	0.000690151	19-9125022-C-CAATAAATAAATA	632283	632283	5	5	0.0203252	0.000284643	1.6655	0.442599	0.49605	0.494059	0.654653	1.70925e-06
chr19_8492751	8371	1.02117	988.026	85.4063	6.7319e-06	19-7502871-G-A	-989880	-989880	72	88	0.357724	1.24111e-06	-0.644277	0.124715	0.0069993	0.00590762	0.125625	1.76841e-06
chr19_8492752	8371	1.02306	1219.21	91.3311	0.00154076	19-8560742-A-ATTTTT	67990	67990	71	84	0.341463	0.000974228	-0.584721	0.172001	0.843416	0.841783	0.739047	1.45122e-06
chr19_8492778	8371	1.01211	1253.32	90.6029	0.000117736	19-7548752-G-T	-944026	-944026	53	56	0.233333	5.66821e-05	0.761928	0.18106	0.130187	0.133305	0.47814	1.31188e-06
chr19_8492779	8371	1.03473	1135.73	89.6209	0.00153362	19-7817406-C-CA	-675373	-675373	22	23	0.0966387	0.000866049	0.768976	0.22384	0.816818	0.815626	0.734448	1.68176e-06
chr19_8492791	8371	1.00303	1329.9	93.2664	0.000857491	19-8797005-T-G	304214	304214	5	5	0.0203252	0.000592549	-1.9002	0.535366	0.684032	0.679245	0.702234	1.16207e-06
chr19_8492792	8371	1.01103	809.955	81.4628	0.000357774	19-8203724-C-G	-289068	-289068	3	3	0.0121951	8.24975e-05	1.88904	0.459919	0.248475	0.246835	0.563057	2.01522e-06
chr19_8492793	8371	1.03206	1126.08	88.4051	0.000185479	19-8717141-C-G	224348	224348	15	15	0.0614754	7.59442e-05	1.28394	0.310906	0.178382	0.176515	0.516844	1.66696e-06
chr19_8492804	8371	1.03419	1151.62	90.1745	0.000273632	19-7754705-CTGTTTT-C	-738099	-738099	3	3	0.0123967	0.000136782	-2.9242	0.736754	0.259174	0.255356	0.568	1.6527e-06
chr19_8492861	8371	0.996165	945.592	85.052	0.000190781	19-9173735-A-T	680874	680874	5	5	0.0204918	5.65215e-05	-2.07115	0.49209	0.163084	0.166464	0.507241	1.55847e-06
chr19_8492874	8371	1.00671	943.327	84.3669	0.000904839	19-8848373-C-T	355499	355499	19	22	0.0901639	0.000322641	-0.818469	0.219602	0.572043	0.571182	0.678294	1.68016e-06
chr19_8492884	8371	1.03461	1210.59	90.7568	1.18683e-05	19-8544542-G-A	51658	51658	9	9	0.0365854	4.74826e-06	-1.69045	0.349135	0.0117988	0.0121321	0.188678	1.57649e-06
chr19_8492887	8371	1.01715	775.151	80.0306	0.000314203	19-8085220-G-GACACAC	-407667	-407667	19	22	0.0894309	6.07142e-05	-1.0207	0.243616	0.207279	0.209259	0.540792	2.1943e-06
chr19_8492896	8371	1.03727	1174.86	90.6034	0.00240123	19-8872589-G-GA	379693	379693	63	69	0.283333	0.0015046	0.591399	0.181141	0.933107	0.936402	0.757053	1.65261e-06
chr19_8492927	8371	1.0243	1208.38	91.2057	0.000532282	19-9048179-A-G	555252	555252	78	107	0.434959	0.000306539	-0.515317	0.13772	0.461854	0.462694	0.645962	1.47629e-06
chr19_8492933	8371	1.02931	1077.5	88.7031	0.000114339	19-7800535-T-G	-692398	-692398	7	7	0.0284553	4.56384e-05	-1.88938	0.442925	0.107389	0.107552	0.447864	1.71105e-06
chr19_8492958	8371	1.02783	1139.95	89.4925	0.00417543	19-9067101-C-T	574143	574143	42	53	0.220833	0.00258064	0.544439	0.176064	0.989401	0.990959	0.768893	1.6017e-06
chr19_8492990	8371	1.00363	685.2	77.915	0.0023689	19-8204560-C-T	-288430	-288430	4	4	0.0162602	0.000606686	-2.23252	0.630239	0.805219	0.802046	0.731629	2.26478e-06
chr19_8492992	8371	1.02219	1143.42	89.1348	0.00100847	19-8546366-CT-C	53374	53374	13	16	0.0655738	0.000527674	1.25748	0.350891	0.676732	0.675698	0.701789	1.53848e-06
chr19_8492994	8371	1.03836	993.377	87.5381	0.00140857	19-8619638-A-AT	126644	126644	6	6	0.0243902	0.000682272	-1.64157	0.468046	0.742226	0.740297	0.717651	1.9684e-06
chr19_8493385	8372	1.02138	1021.07	87.3292	0.000527629	19-9085108-G-A	591723	591723	6	6	0.0243902	0.000222571	1.19459	0.311664	0.407259	0.40619	0.626941	1.71352e-06
chr19_8493623	8372	0.942858	303.626	59.9084	0.00382603	19-8051644-GC-G	-441979	-441979	70	84	0.341463	0.000196136	0.398566	0.103027	0.70403	0.710232	0.709847	3.28096e-06
chr19_8493857	8371	1.0224	1072.59	88.7165	0.000322572	19-7602905-T-C	-890952	-890952	63	69	0.282787	0.000144528	-0.737307	0.186482	0.283872	0.28236	0.579321	1.64235e-06
chr19_8493872	8370	1.0502	1161.91	90.502	0.00399698	19-7747295-G-C	-746577	-746577	23	24	0.097561	0.00260204	0.736869	0.238501	0.986401	0.989329	0.768604	1.81477e-06
chr19_8493889	8370	1.01608	956.097	86.1756	0.00354273	19-8117736-A-G	-376153	-376153	12	13	0.0528455	0.00176672	-0.934527	0.290755	0.963104	0.965289	0.76402	1.76639e-06
chr19_8493935	8369	1.03407	1340.2	93.2103	0.000280078	19-8447260-C-CTTT	-46675	-46675	75	96	0.390756	0.000180556	0.568826	0.146161	0.29927	0.297328	0.586078	1.41908e-06
chr19_8493975	8369	1.00494	1106.17	90.0615	0.000641292	19-8396493-G-A	-97482	-97482	4	4	0.0162602	0.000343862	1.82061	0.490903	0.50345	0.505784	0.657831	1.41554e-06
chr19_8493976	8369	1.04641	1163.87	91.4235	0.000306572	19-8821411-G-A	327435	327435	38	39	0.158537	0.000171925	0.834543	0.213685	0.280472	0.279217	0.577722	1.76881e-06
chr19_8493979	8369	1.03577	1174.43	89.9914	0.000332805	19-7687981-C-T	-805998	-805998	16	17	0.0691057	0.000166823	-1.07915	0.275724	0.309969	0.306982	0.590864	1.63726e-06
chr19_8493990	8369	1.05713	1259.07	91.8849	0.00134113	19-8242775-G-A	-251215	-251215	6	6	0.0243902	0.00086993	1.87699	0.546587	0.79902	0.799269	0.731464	1.74917e-06
chr19_8494043	8368	1.04425	1242.88	91.3527	0.00112642	19-8147585-C-T	-346458	-346458	6	6	0.0243902	0.000695938	-1.66107	0.474408	0.741726	0.738409	0.717344	1.63377e-06
chr19_8494072	8368	1.03266	1224.36	91.8945	0.00251973	19-8082889-C-CAT	-411183	-411183	93	119	0.48374	0.00171159	-0.498131	0.154498	0.950205	0.95148	0.761236	1.53918e-06
chr19_8495036	8364	0.987874	610.458	75.0712	0.00423544	19-8995287-T-C	500251	500251	12	12	0.0487805	0.00101248	0.905934	0.267416	0.926707	0.926705	0.755309	2.2774e-06
chr19_8495060	8364	1.01558	680.099	77.897	8.61909e-05	19-7911644-T-C	-583416	-583416	64	76	0.308943	9.44515e-06	-0.624412	0.133676	0.0545945	0.0541015	0.354034	2.47476e-06
chr19_8495061	8364	1.03273	1017.49	86.2951	0.000573478	19-8857282-GT-G	362221	362221	74	91	0.372951	0.000224232	-0.427897	0.111698	0.433057	0.426258	0.633578	1.85288e-06
chr19_8495095	8365	1.03345	1199.29	92.2796	3.4532e-05	19-8067860-C-T	-427235	-427235	10	10	0.0406504	1.78479e-05	-1.55876	0.345632	0.0346965	0.0359338	0.310657	1.57937e-06
chr19_8495161	8365	1.03146	1219.48	91.8261	0.00135565	19-8081129-G-A	-414032	-414032	8	8	0.0325203	0.000876668	-1.48319	0.432206	0.80152	0.799706	0.731491	1.53329e-06
chr19_8495167	8365	1.01272	1210.61	91.9393	0.000551078	19-7809003-A-AAAAT	-686164	-686164	72	84	0.344262	0.000336431	0.572244	0.154036	0.482752	0.480753	0.649783	1.36381e-06
chr19_8495183	8366	1.05038	1109.02	89.2668	0.00031787	19-8055624-G-A	-439559	-439559	30	33	0.135246	0.000149128	-0.817916	0.207325	0.281872	0.274554	0.576811	1.90347e-06
chr19_8495214	8366	1.02449	1261.44	92.2754	0.0015254	19-7556762-C-T	-938452	-938452	77	100	0.406504	0.0010239	-0.46883	0.138531	0.847415	0.848454	0.740513	1.4159e-06
chr19_8495219	8366	1.01601	621.73	75.7435	0.00589783	19-9104020-G-C	608801	608801	81	108	0.439024	0.00163113	0.439457	0.135659	0.972703	0.973861	0.765166	2.71495e-06
chr19_8495222	8366	1.02715	988.874	86.149	0.00120253	19-9207899-C-T	712677	712677	33	37	0.150407	0.000515225	-0.68705	0.19134	0.687531	0.685153	0.703954	1.83816e-06
chr19_8495224	8366	1.02959	1055.23	88.3135	0.000539774	19-8582027-T-TCAAACAAA	86803	86803	3	3	0.0121951	0.000247644	-2.6933	0.708262	0.426057	0.419936	0.630695	1.75036e-06
chr19_8495227	8366	0.995022	827.721	82.2978	0.00135698	19-8268817-C-G	-226410	-226410	71	85	0.347107	0.000438907	-0.58481	0.160759	0.676932	0.677024	0.702091	1.76625e-06
chr19_8495231	8366	1.01742	1222.19	92.5483	0.000764374	19-8595120-G-A	99889	99889	71	92	0.373984	0.000498955	-0.508843	0.141338	0.60074	0.5995	0.684943	1.39428e-06
chr19_8495237	8366	1.00686	1023.75	86.7701	0.000944111	19-7879779-C-T	-615458	-615458	5	5	0.0203252	0.000410454	-1.84078	0.503309	0.613939	0.616766	0.687792	1.54977e-06
chr19_8495259	8366	1.00475	776.106	80.3929	0.00264691	19-8632245-A-AGT	136986	136986	81	98	0.398374	0.000844638	-0.554098	0.160936	0.871513	0.87116	0.744717	2.01496e-06
chr19_8495266	8366	1.03354	1321.1	92.0057	0.000100802	19-7655203-C-T	-840063	-840063	5	5	0.0203252	5.47146e-05	-2.05037	0.486152	0.114089	0.114728	0.454895	1.43465e-06
chr19_8495267	8366	1.03295	1257.44	91.2157	0.000131454	19-8900736-C-T	405469	405469	5	5	0.0203252	6.76557e-05	-2.10439	0.505767	0.141186	0.141366	0.485578	1.50153e-06
chr19_8495306	8366	1.03361	1142.07	89.5548	0.00222236	19-9215268-A-G	719962	719962	24	24	0.0983606	0.00129586	0.863301	0.260695	0.915508	0.916343	0.753004	1.66025e-06
chr19_8495435	8366	1.01452	955.503	84.5913	0.000199806	19-8485201-T-C	-10234	-10234	5	5	0.0203252	5.69082e-05	-2.23711	0.53175	0.169883	0.168517	0.50869	1.74902e-06
chr19_8495436	8366	1.0308	1122.71	89.9743	0.00136673	19-7717628-C-T	-777808	-777808	5	5	0.0206612	0.000781754	-2.04326	0.589453	0.776922	0.775003	0.725622	1.65827e-06
chr19_8495467	8366	1.02536	1060.26	88.4059	0.000303873	19-9253405-A-ATTT	757938	757938	51	57	0.233607	0.000131615	0.673303	0.169186	0.265573	0.264224	0.57095	1.6943e-06
chr19_8495472	8366	1.05506	991.832	87.1776	0.00132482	19-7766280-A-G	-729192	-729192	61	73	0.296748	0.000620512	0.585619	0.165634	0.717428	0.711519	0.70985	2.19194e-06
chr19_8495477	8366	1.02182	835.43	82.6563	0.000301339	19-8304688-C-CT	-190789	-190789	85	115	0.471311	7.58007e-05	0.439576	0.10643	0.215378	0.213681	0.544019	2.10049e-06
chr19_8495518	8366	1.0194	1208.25	91.8026	2.71464e-05	19-8434702-C-CTTTA	-60816	-60816	65	80	0.325203	1.31012e-05	-0.66591	0.145123	0.0270973	0.0299437	0.291343	1.4291e-06
chr19_8495525	8366	0.998897	824.311	81.9084	0.00392673	19-9131019-A-T	635494	635494	14	16	0.0650407	0.00151239	0.973057	0.298189	0.959404	0.961048	0.763282	1.82205e-06
chr19_8496145	8362	1.05814	946.79	84.5763	0.000301379	19-9135661-G-A	639516	639516	85	103	0.422131	9.1601e-05	-0.570622	0.139895	0.227077	0.224059	0.549418	2.34068e-06
chr19_8496156	8362	1.03158	939.843	84.4388	0.000355867	19-8791607-C-CT	295451	295451	86	103	0.422131	0.000109673	-0.508253	0.126123	0.269273	0.27021	0.573856	1.99107e-06
chr19_8496163	8362	1.03424	1210.87	89.8027	0.0025595	19-8995369-C-T	499206	499206	4	4	0.0162602	0.0015364	-1.84514	0.566293	0.950405	0.952017	0.761354	1.57232e-06
chr19_8496170	8362	1.00213	573.75	73.3332	0.000983585	19-8600788-G-A	104618	104618	3	3	0.0122951	0.000127106	-2.6868	0.673505	0.435156	0.430373	0.634649	2.6769e-06
chr19_8496180	8362	0.969972	412.985	66.7406	0.000484261	19-7795912-G-A	-700268	-700268	3	3	0.0121951	2.09186e-05	-2.91278	0.651755	0.193381	0.192944	0.528477	2.95889e-06
chr19_8496208	8362	1.05	927.149	83.4779	0.00122299	19-8657391-C-T	161183	161183	12	12	0.0487805	0.000426839	-1.15501	0.316793	0.660534	0.658334	0.69785	2.27138e-06
chr19_8496505	8362	1.02647	1106.42	88.6927	0.000355241	19-8065354-A-G	-431151	-431151	69	86	0.349594	0.00016053	0.60893	0.155157	0.317968	0.312697	0.593274	1.63557e-06
chr19_8496506	8362	1.00786	1339.15	93.9801	0.00143667	19-8677626-G-A	181120	181120	3	3	0.0121951	0.00106929	-2.11104	0.626241	0.854315	0.852325	0.741575	1.19285e-06
chr19_8496520	8362	1.024	1196.68	90.6375	0.000175502	19-9104048-T-A	607528	607528	7	7	0.0284553	8.77946e-05	-1.75836	0.429868	0.179682	0.18038	0.519645	1.48778e-06
chr19_8496521	8362	1.05819	1153.03	90.8108	0.000958781	19-9100225-C-CTATTTATTTATT	603704	603704	12	13	0.0532787	0.000563053	-1.03048	0.289096	0.649835	0.645363	0.693567	1.92255e-06
chr19_8496541	8361	1.05126	1246.43	92.4357	0.000389916	19-9444831-A-G	948290	948290	84	107	0.436975	0.000241371	-0.525853	0.13802	0.362564	0.360497	0.612424	1.70314e-06
chr19_8496544	8361	1.02183	894.403	83.1941	0.000866767	19-8902485-C-T	405941	405941	5	5	0.0203252	0.000278088	-1.91666	0.508442	0.530347	0.529271	0.664179	1.96208e-06
chr19_8496558	8361	1.00752	994.922	86.6165	0.00271729	19-8092189-A-C	-404369	-404369	4	4	0.0162602	0.00134437	1.99302	0.603929	0.931307	0.93234	0.756357	1.60185e-06
chr19_8496561	8361	1.03993	782.186	80.9861	0.00122366	19-8895522-A-C	398961	398961	9	9	0.0365854	0.000347761	2.10027	0.566808	0.60184	0.598696	0.684943	2.52525e-06
chr19_8496612	8358	1.01593	1142.93	89.9405	0.000612973	19-8487887-C-G	-8725	-8725	4	4	0.0162602	0.000324254	-2.11528	0.567765	0.49885	0.496146	0.65511	1.47609e-06
chr19_8496641	8358	1.0244	1152.93	90.2775	0.000392623	19-8351724-G-T	-144917	-144917	28	31	0.126016	0.000204658	-0.768931	0.19938	0.351065	0.352439	0.608212	1.54831e-06
chr19_8496642	8358	1.03172	1173.87	89.4089	0.000560589	19-7805301-A-ATT	-691341	-691341	12	12	0.0504202	0.000281994	-1.33599	0.354781	0.469153	0.466919	0.64669	1.59554e-06
chr19_8496661	8358	1.02405	993.437	85.4401	0.00178378	19-7752933-A-G	-743728	-743728	28	28	0.113821	0.000767752	-0.905157	0.260715	0.828017	0.823941	0.735938	1.79271e-06
chr19_8496668	8358	1.02678	1173.5	89.8187	0.000152592	19-8081918-T-A	-414750	-414750	59	65	0.264706	6.98894e-05	0.711931	0.171465	0.153885	0.154599	0.497014	1.54521e-06
chr19_8497123	8354	1.03324	1319.56	93.7055	1.25417e-05	19-7498362-T-C	-998761	-998761	62	73	0.296748	7.11281e-06	-0.741827	0.156441	0.0121988	0.0141147	0.203695	1.43356e-06
chr19_8497270	8353	1.03491	1309.46	92.9176	0.000370592	19-7895031-A-G	-602239	-602239	88	108	0.439024	0.000237417	-0.575792	0.150942	0.375362	0.367739	0.615249	1.46033e-06
chr19_8497286	8353	1.04995	1091.63	88.4794	0.000496855	19-8166447-G-A	-330839	-330839	77	95	0.389344	0.000228914	0.558337	0.145971	0.39906	0.394634	0.622882	1.9286e-06
chr19_8497288	8353	1.01812	714.988	78.6261	0.00132826	19-8668073-C-T	170785	170785	3	3	0.0122951	0.000313268	-2.43161	0.650942	0.610939	0.605385	0.685873	2.39454e-06
chr19_8497291	8353	1.03833	1317.64	93.2179	0.000924347	19-7866356-T-C	-630935	-630935	87	117	0.479339	0.000639424	-0.467856	0.132662	0.690731	0.689625	0.70535	1.48373e-06
chr19_8497293	8353	1.03136	1131.51	90.5488	0.000298393	19-8041309-G-A	-455984	-455984	78	97	0.394309	0.000155207	0.53712	0.136533	0.277272	0.272531	0.575786	1.65142e-06
chr19_8497316	8353	1.01664	917.911	84.7262	0.000460358	19-8046009-T-G	-451307	-451307	31	34	0.139344	0.00015187	-0.840413	0.213301	0.336866	0.336786	0.601673	1.84681e-06
chr19_8497335	8353	1.01779	1270.5	92.0934	0.00262804	19-7586555-A-G	-910780	-910780	85	104	0.42623	0.00181132	0.482061	0.150352	0.962104	0.963396	0.763706	1.34454e-06
chr19_8497352	8353	1.02322	1002.24	86.2125	0.00048327	19-9182848-T-TG	685496	685496	55	65	0.266393	0.000183203	-0.480783	0.123667	0.376662	0.372755	0.616807	1.76721e-06
chr19_8497356	8353	1.049	1135.13	89.6949	0.000553477	19-8575223-T-C	77867	77867	92	122	0.495935	0.000284413	0.469158	0.124669	0.450555	0.44295	0.639941	1.84356e-06
chr19_8497358	8353	1.02636	1109.03	88.9716	0.000404507	19-8265985-A-AAC	-231373	-231373	50	59	0.243802	0.000189817	-0.669258	0.172589	0.350765	0.348946	0.606437	1.63051e-06
chr19_8497364	8353	1.05592	1167.67	88.5592	0.00120446	19-8902485-C-T	405121	405121	5	5	0.0203252	0.000616208	1.013	0.286344	0.745425	0.736042	0.716286	1.87186e-06
chr19_8497377	8353	1.01203	1293.98	94.5016	0.000524748	19-8739554-C-T	242177	242177	74	105	0.430328	0.000385534	0.499673	0.135944	0.491551	0.487151	0.651197	1.26998e-06
chr19_8497408	8353	1.03304	943.026	85.7439	0.00241779	19-8100590-G-C	-396818	-396818	6	6	0.0243902	0.0011111	1.39938	0.416586	0.890711	0.892103	0.748602	2.00324e-06
chr19_8497426	8353	1.0124	1331.47	94.8128	0.000561153	19-8042373-G-A	-455053	-455053	9	11	0.0447154	0.000422736	-1.02164	0.279995	0.520348	0.520485	0.66164	1.23731e-06
chr19_8497476	8352	1.00162	653.659	76.8037	0.00220881	19-8806697-C-CAA	309221	309221	4	4	0.0165289	0.000506386	-1.58039	0.439507	0.763724	0.763812	0.723238	2.34149e-06
chr19_8497487	8352	1.02967	987.605	86.8713	0.00187198	19-8407852-G-A	-89635	-89635	8	8	0.0325203	0.000896999	1.33916	0.39103	0.836216	0.835435	0.738039	1.87121e-06
chr19_8497492	8352	1.02516	888.202	84.7155	0.000283475	19-7750581-C-G	-746911	-746911	7	7	0.0286885	8.64703e-05	-1.65559	0.404338	0.210779	0.212369	0.543764	2.01992e-06
chr19_8497493	8352	1.0184	1293.87	93.0581	0.000659558	19-9016125-G-C	518632	518632	15	15	0.0614754	0.00044229	-1.09564	0.301368	0.571643	0.565693	0.67587	1.32572e-06
chr19_8497509	8352	1.03078	926.492	85.6123	4.45925e-05	19-8235214-G-A	-262295	-262295	6	6	0.0243902	1.12519e-05	-2.05844	0.444871	0.0334967	0.0361963	0.311091	2.00918e-06
chr19_8517919	8337	1.04334	956.919	83.6972	0.000176006	19-8656824-C-G	138905	138905	23	24	0.097561	4.47324e-05	-1.10435	0.258569	0.139786	0.140559	0.484911	2.10973e-06
chr19_8517927	8337	1.00591	760.161	79.8633	0.00110876	19-8199537-G-A	-318390	-318390	42	45	0.182927	0.000279799	0.717259	0.19036	0.568743	0.566986	0.676216	2.07357e-06
chr19_8517937	8337	1.03432	1138.81	89.9505	0.000305683	19-8821411-G-A	303474	303474	38	39	0.158537	0.000151468	0.842284	0.213736	0.277172	0.278542	0.577722	1.67277e-06
chr19_8517945	8337	1.03951	1063.22	86.0728	0.00104993	19-8520777-C-CT	2832	2832	79	92	0.377049	0.000438797	-0.479679	0.131857	0.662734	0.656657	0.697116	1.85276e-06
chr19_8518022	8338	1.02319	1280.26	91.6753	0.000624285	19-8699305-GC-G	181283	181283	26	27	0.109756	0.000377146	0.944185	0.256436	0.541346	0.539597	0.667728	1.38314e-06
chr19_8518027	8338	1.04307	1214.34	90.7972	0.000567956	19-8587471-C-CTT	69444	69444	56	62	0.252066	0.000318707	-0.586462	0.157204	0.482952	0.477731	0.64919	1.65963e-06
chr19_8518032	8338	1.03753	1161.84	90.8378	0.000368131	19-8503230-G-A	-14802	-14802	77	86	0.351695	0.000199731	0.652759	0.168957	0.333767	0.330349	0.599615	1.67399e-06
chr19_8518046	8338	1.03102	1078.75	88.1677	0.000152529	19-7750490-G-A	-767556	-767556	36	37	0.151639	5.9689e-05	0.877919	0.20931	0.137086	0.141379	0.485578	1.72826e-06
chr19_8518051	8338	1.01498	1018.35	86.8501	0.000107144	19-8455256-C-A	-62795	-62795	5	5	0.0203252	3.51336e-05	-2.12944	0.491272	0.0966903	0.0993219	0.437635	1.64613e-06
chr19_8518077	8338	1.00058	841.23	82.8322	6.69746e-05	19-9328586-A-G	810509	810509	18	19	0.0772358	1.29676e-05	0.964609	0.2101	0.0534947	0.0546797	0.355723	1.80635e-06
chr19_8518101	8338	1.02453	1277.57	92.8381	0.000584973	19-8100275-T-C	-417826	-417826	6	8	0.0325203	0.000383254	-2.14606	0.583598	0.514449	0.514831	0.659815	1.39839e-06
chr19_8518113	8338	1.00416	916.391	84.6619	0.00051112	19-8252442-CTTTT-C	-265671	-265671	4	4	0.0162602	0.000170464	2.05097	0.524832	0.373863	0.372041	0.616511	1.69964e-06
chr19_8518114	8338	1.03836	1423.25	93.588	0.000409105	19-8084044-T-C	-434070	-434070	43	47	0.191057	0.000277534	-0.730131	0.193657	0.427657	0.422827	0.63206	1.37391e-06
chr19_8518529	8338	1.04949	1031.94	83.7665	0.000119961	19-8520777-C-CT	2248	2248	79	92	0.377049	2.87403e-05	-0.486818	0.110969	0.10149	0.102599	0.441595	2.03426e-06
chr19_8518607	8338	0.990415	777.632	79.8705	0.000339172	19-8520777-C-CT	2170	2170	79	92	0.377049	6.55531e-05	-0.536488	0.128677	0.232477	0.235947	0.557455	1.82021e-06
chr19_8519629	8334	1.03358	983.867	86.0839	0.00168338	19-8217437-C-T	-302192	-302192	67	78	0.319672	0.000752406	0.474455	0.13642	0.80082	0.799746	0.731491	1.92681e-06
chr19_8519632	8334	0.947573	417.222	67.61	0.000417115	19-7673403-G-C	-846229	-846229	6	7	0.0286885	1.90881e-05	1.77607	0.395328	0.178182	0.179271	0.519148	2.47595e-06
chr19_8520848	8336	1.01639	618.125	70.5019	6.31141e-08	19-8893343-T-TATC	372495	372495	3	3	0.0121951	1.39126e-10	3.36717	0.469816	0.00019998	3.28025e-05	0.00201819	2.73775e-06
chr19_8520866	8336	0.973839	632.068	75.9998	0.000358481	19-8434897-G-C	-85969	-85969	9	9	0.0365854	4.57451e-05	1.19475	0.280125	0.215278	0.213427	0.544019	1.98868e-06
chr19_8540239	8340	1.01865	1113.47	89.1136	0.000107897	19-8328387-CCACACACACACACACACACA-C	-211852	-211852	30	33	0.136364	4.45768e-05	0.616625	0.144344	0.105689	0.107898	0.448469	1.54299e-06
chr19_8540442	8340	1.01256	921.282	85.324	0.00235729	19-7809003-A-AAAATAAAT	-731439	-731439	20	21	0.0860656	0.00104894	0.729393	0.215996	0.887211	0.883884	0.746978	1.79016e-06
chr19_8540446	8340	1.03309	1082.3	89.9875	2.07318e-05	19-9271381-C-T	730935	730935	14	15	0.0609756	7.96763e-06	-1.45182	0.308004	0.0177982	0.0192865	0.23867	1.74608e-06
chr19_8540452	8341	1.00517	1055.44	90.8862	0.000533127	19-8045983-TA-T	-494469	-494469	74	90	0.367769	0.000299607	-0.584971	0.156062	0.433357	0.42787	0.633881	1.48596e-06
chr19_8540474	8341	1.02795	891.284	84.9142	0.000806665	19-7778989-G-T	-761485	-761485	53	62	0.252033	0.000295477	-0.622814	0.165982	0.506349	0.499529	0.655822	2.05017e-06
chr19_8540492	8341	1.01136	1291.54	94.0012	0.0013797	19-8021454-G-A	-519038	-519038	11	11	0.0447154	0.00102616	1.15576	0.341577	0.830117	0.828928	0.736497	1.26665e-06
chr19_8540504	8341	1.03303	1108.79	91.2859	0.00028173	19-8825992-G-T	285488	285488	53	58	0.235772	0.000155153	0.639757	0.162619	0.254375	0.25389	0.567443	1.70367e-06
chr19_8540517	8341	1.02887	1236.63	92.0881	0.000778125	19-9002598-G-A	462081	462081	8	9	0.0365854	0.000492234	1.53423	0.425682	0.609439	0.60545	0.685873	1.48657e-06
chr19_8540526	8341	1.04	1128.46	91.4247	0.000140871	19-8930659-G-C	390133	390133	89	111	0.454545	7.43189e-05	0.651617	0.157566	0.133987	0.133995	0.479468	1.75109e-06
chr19_8540529	8341	1.03228	1044.05	88.8427	0.00203548	19-8947074-T-A	406545	406545	69	85	0.345528	0.00112391	0.517877	0.15433	0.872713	0.874324	0.745551	1.80045e-06
chr19_8540537	8341	1.03085	1195.67	92.9136	0.00035179	19-9483594-CCCGCCCGGCCAG-C	943057	943057	30	36	0.146341	0.000224576	0.748974	0.195534	0.326567	0.328858	0.599122	1.55754e-06
chr19_8540543	8341	1.02075	825.332	82.7485	0.000590995	19-9033084-G-A	492541	492541	4	4	0.0162602	0.000170035	-2.25735	0.577538	0.378262	0.376051	0.616929	2.11103e-06
chr19_8540546	8341	1.0151	1212.21	91.1559	0.000103087	19-8479671-T-C	-60875	-60875	74	84	0.342975	5.1722e-05	0.696827	0.164636	0.113889	0.113058	0.453404	1.38405e-06
chr19_8540560	8341	1.04019	899.56	84.8769	0.00292297	19-7667685-C-T	-872875	-872875	4	4	0.0162602	0.00130393	-1.93187	0.583717	0.922208	0.922752	0.75449	2.19941e-06
chr19_8540561	8341	0.997577	754.793	80.1932	0.00071574	19-8931575-A-G	391014	391014	67	76	0.311966	0.000168867	-0.705132	0.180318	0.421758	0.418693	0.630402	1.9717e-06
chr19_8540585	8342	1.02764	1241.33	92.9219	0.000755058	19-9260095-A-G	719510	719510	23	23	0.0934959	0.000505615	-0.990793	0.275506	0.59874	0.596189	0.684641	1.46904e-06
chr19_8540587	8342	0.995756	805.811	82.0424	0.00156491	19-8271982-G-GA	-268605	-268605	5	5	0.0203252	0.00050963	-1.84068	0.512161	0.720928	0.718498	0.711782	1.82359e-06
chr19_8540597	8344	1.01294	787.039	81.1622	0.00161659	19-8392491-C-T	-148106	-148106	57	67	0.272358	0.000493818	-0.578647	0.160592	0.718228	0.715312	0.711053	2.10085e-06
chr19_8540600	8344	1.02722	1254.03	93.2761	0.00174941	19-8898167-C-CA	357567	357567	12	13	0.0528455	0.00126031	-1.00463	0.302583	0.880912	0.883522	0.746978	1.4502e-06
chr19_8540609	8344	1.01689	581.247	74.1721	0.000735231	19-9143983-TTTTC-T	603374	603374	18	20	0.0826446	9.47417e-05	1.12453	0.276314	0.344266	0.339822	0.603144	2.92128e-06
chr19_8540626	8344	1.00397	706.962	79.0576	0.00148718	19-9170498-CAG-C	629872	629872	7	7	0.0289256	0.000374219	1.56459	0.424674	0.650335	0.649151	0.695002	2.20015e-06
chr19_8540640	8344	0.966462	484.537	70.4582	0.000705365	19-8135506-G-GACCTCAGGTGATCCACCC	-405134	-405134	88	121	0.49187	5.83328e-05	0.651918	0.155201	0.306969	0.305262	0.589687	2.45762e-06
chr19_8540646	8345	0.977274	552.347	73.3595	0.000369056	19-8505531-C-T	-35115	-35115	43	47	0.192623	3.46261e-05	0.906439	0.208936	0.191781	0.19327	0.528477	2.33314e-06
chr19_8540647	8345	0.973704	518.036	72.2761	0.00155372	19-9086852-G-A	546205	546205	65	87	0.353659	0.000209744	-0.59755	0.15522	0.564444	0.565507	0.67587	2.42406e-06
chr19_8540652	8345	0.985041	566.829	73.6979	0.000664348	19-7687198-T-TG	-853454	-853454	5	5	0.0204918	7.86296e-05	-2.30365	0.559096	0.316768	0.320952	0.596773	2.40385e-06
chr19_8540665	8345	0.953113	475.416	70.1674	0.00126991	19-7945483-C-T	-595182	-595182	5	5	0.0203252	0.000127158	-2.01655	0.505508	0.467753	0.476763	0.648848	2.26663e-06
chr19_8540671	8345	1.035	1185.39	90.8555	0.000843645	19-8213597-T-C	-327074	-327074	39	46	0.186992	0.000491679	0.707496	0.196281	0.623438	0.617214	0.687792	1.61414e-06
chr19_8540705	8344	1.04073	1169.6	90.1607	0.000206836	19-8232866-G-A	-307839	-307839	75	86	0.35124	0.000100614	-0.648853	0.160077	0.20188	0.198778	0.533043	1.69744e-06
chr19_8540730	8344	1.02598	1161.22	91.3093	0.000901876	19-7691709-G-A	-849021	-849021	51	64	0.260163	0.00054588	-0.497248	0.139143	0.644736	0.638334	0.691995	1.55336e-06
chr19_8540906	8347	1.0227	959.468	87.0887	0.0017195	19-7947209-C-T	-593697	-593697	58	66	0.268293	0.000827316	-0.486202	0.140959	0.80332	0.801641	0.731629	1.83959e-06
chr19_8540957	8348	1.06545	1052.09	89.1918	0.000583567	19-7665156-T-TA	-875801	-875801	80	96	0.393443	0.000289744	-0.507113	0.134945	0.433957	0.427466	0.633766	2.20367e-06
chr19_8541043	8351	1.02482	1161.59	90.7259	0.000392561	19-8201458-T-C	-339585	-339585	8	10	0.0406504	0.000212224	-1.59662	0.415098	0.357164	0.354342	0.60946	1.54099e-06
chr19_8541061	8351	1.03127	996.006	88.0305	0.000192758	19-8093361-T-C	-447700	-447700	6	6	0.0247934	7.65263e-05	-2.05496	0.497856	0.162484	0.16344	0.504767	1.87495e-06
chr19_8541075	8351	1.02957	876.339	84.3244	0.00162718	19-7680935-T-TC	-860140	-860140	8	8	0.0325203	0.000636235	1.05336	0.298556	0.751025	0.750043	0.719867	2.10748e-06
chr19_8541076	8351	1.0325	1047.83	88.0571	8.13705e-05	19-7678273-G-A	-862803	-862803	9	11	0.0447154	2.92429e-05	0.875845	0.199852	0.0740926	0.0743426	0.397745	1.79657e-06
chr19_8541080	8352	1.03397	886.251	84.9457	0.000322345	19-8566621-C-T	25541	25541	40	43	0.174797	0.000102583	0.824734	0.203735	0.235276	0.234129	0.556115	2.14452e-06
chr19_8541085	8352	1.0246	1004.36	88.5383	0.000238396	19-7665156-T-TA	-875929	-875929	80	96	0.393443	0.000101665	-0.620551	0.153202	0.20478	0.203128	0.538239	1.77965e-06
chr19_8541091	8353	1.0284	1001.73	88.3518	2.51999e-07	19-7549438-G-A	-991653	-991653	59	65	0.264228	4.76921e-08	-0.937096	0.15844	9.999e-05	0.000197057	0.00981615	1.82956e-06
chr19_8541098	8353	1.02399	1162.99	92.6526	0.000485774	19-9030613-T-C	489515	489515	67	81	0.331967	0.000310221	-0.578369	0.154713	0.420758	0.419999	0.630695	1.53073e-06
chr19_8541121	8355	1.04357	988.78	87.48	0.000570057	19-8237848-G-C	-303273	-303273	54	64	0.260163	0.000245865	-0.623945	0.163992	0.413259	0.409887	0.627584	2.04472e-06
chr19_8541123	8355	1.02837	1214.98	92.923	0.000456817	19-7748600-G-T	-792523	-792523	9	9	0.0368852	0.000296589	1.52089	0.405438	0.415958	0.412217	0.62816	1.50809e-06
chr19_8541252	8354	1.05123	1065.35	87.8066	0.00135002	19-8257710-G-A	-283542	-283542	94	121	0.495902	0.000663151	0.379241	0.107868	0.744626	0.745719	0.719177	1.99215e-06
chr19_8541253	8354	1.02347	1237.96	93.1496	0.000825562	19-8619565-G-A	78312	78312	5	5	0.0203252	0.000564678	-1.98479	0.556957	0.633937	0.630271	0.690066	1.43311e-06
chr19_8541258	8355	1.01605	1273.65	94.0159	0.000851335	19-8194527-G-C	-346731	-346731	5	5	0.0203252	0.00061873	-1.62079	0.458305	0.658634	0.655389	0.696923	1.32568e-06
chr19_8541428	8356	1.05059	951.851	86.0181	0.000776142	19-9300817-A-G	759389	759389	8	8	0.0325203	0.00030946	1.27492	0.340976	0.509049	0.498488	0.655758	2.22079e-06
chr19_8541429	8356	1.00888	1097.8	88.9236	0.000103826	19-9137848-T-A	596419	596419	3	3	0.0122951	4.19186e-05	2.36876	0.552397	0.10149	0.105246	0.444978	1.46529e-06
chr19_8541433	8356	1.02452	1027.51	87.5709	0.00155253	19-8162402-C-T	-379031	-379031	15	15	0.0609756	0.000762774	0.925697	0.266481	0.791721	0.79004	0.729033	1.73863e-06
chr19_8541434	8356	1.03454	1023.12	87.5547	0.00212352	19-8448546-C-T	-92888	-92888	8	8	0.0325203	0.0010827	1.23447	0.366622	0.876812	0.879658	0.746201	1.8645e-06
chr19_8541552	8359	0.985588	707.892	78.5118	0.00140148	19-8609234-C-CTG	67682	67682	3	3	0.0121951	0.000331514	-2.47568	0.665641	0.634137	0.635705	0.691721	1.93233e-06
chr19_8541556	8359	1.03176	984.888	85.9248	0.000227349	19-7782991-T-C	-758565	-758565	6	6	0.0243902	7.53989e-05	1.69478	0.410198	0.191881	0.188379	0.525904	1.9022e-06
chr19_8541565	8359	1.00646	1211.89	89.103	0.0019532	19-8307650-G-C	-233915	-233915	3	3	0.0121951	0.00109213	2.49628	0.741952	0.906009	0.905396	0.750862	1.30563e-06
chr19_8541567	8359	1.03396	1043.73	85.7656	0.00259963	19-8133288-C-T	-408279	-408279	3	3	0.0121951	0.00120893	1.57529	0.47262	0.926707	0.929674	0.755842	1.82081e-06
chr19_8541572	8359	0.991367	537.106	73.5549	0.00149553	19-9135233-T-C	593661	593661	54	59	0.243802	0.000226666	-0.684431	0.178806	0.556144	0.556453	0.672995	2.65305e-06
chr19_8541588	8359	1.01137	725.518	79.7966	0.000895157	19-7801652-T-TTTTA	-739936	-739936	5	5	0.0203252	0.000213965	1.63784	0.426067	0.472353	0.472292	0.647738	2.25492e-06
chr19_8541592	8359	1.04655	936.904	85.717	0.00295961	19-9165460-G-A	623868	623868	4	5	0.0210084	0.00139773	-1.35472	0.412026	0.931907	0.932209	0.756352	2.19927e-06
chr19_8541595	8359	1.02881	1070.68	88.5653	0.00102959	19-8361661-A-AAAATAAAT	-179934	-179934	19	19	0.0778689	0.000517923	-0.978883	0.272731	0.659634	0.656317	0.697088	1.71633e-06
chr19_8541596	8359	1.00113	1019.83	86.4991	0.000802602	19-9079715-C-G	538119	538119	60	76	0.311475	0.000334212	0.613056	0.164937	0.559244	0.558534	0.67399	1.49567e-06
chr19_8541597	8359	1.0219	1083.64	89.6083	0.00111491	19-8068230-C-CAA	-473367	-473367	35	39	0.161157	0.000609688	-0.658655	0.186015	0.689931	0.693013	0.705776	1.62026e-06
chr19_8541598	8359	1.03115	948.222	85.6326	0.00175954	19-8587143-T-TTTTC	45545	45545	4	4	0.0162602	0.0007663	1.82552	0.525725	0.805819	0.802855	0.731629	1.96789e-06
chr19_8541605	8359	1.02412	1298.61	94.0103	0.000290488	19-7584983-T-A	-956622	-956622	64	74	0.300813	0.000199972	-0.650951	0.168504	0.310069	0.303109	0.589459	1.3721e-06
chr19_8541607	8359	1.01196	1043.42	87.2023	0.000612126	19-8791149-CTT-C	249542	249542	14	14	0.0578512	0.000260376	-1.30549	0.344598	0.472553	0.466303	0.646443	1.57423e-06
chr19_8541610	8360	1.04766	1137.48	90.3375	0.00178058	19-8049907-A-ATT	-491703	-491703	46	50	0.206612	0.00106885	-0.580982	0.172342	0.856214	0.857828	0.742271	1.82425e-06
chr19_8541621	8360	1.0205	965.335	87.3252	0.00121152	19-9438112-C-T	896491	896491	90	117	0.479508	0.000567169	0.632686	0.177605	0.680532	0.681624	0.702959	1.80194e-06
chr19_8541623	8360	1.03664	996.611	86.0136	0.000362306	19-8871445-G-A	329822	329822	7	7	0.0284553	0.000129553	1.71833	0.431306	0.286771	0.286459	0.58105	1.94038e-06
chr19_8541624	8360	0.999503	942.672	85.3187	0.000192818	19-7915011-GC-G	-626613	-626613	4	4	0.0162602	5.87787e-05	-2.3274	0.554348	0.162984	0.166396	0.507231	1.59999e-06
chr19_8541631	8362	1.01848	1166.83	90.2346	0.00048907	19-8960920-G-T	419289	419289	3	3	0.0121951	0.000259213	-2.19463	0.579102	0.431157	0.425904	0.633503	1.47082e-06
chr19_8541646	8362	1.04244	1118.14	89.822	0.00268641	19-8493197-G-A	-48449	-48449	10	11	0.0447154	0.00162191	0.935586	0.288653	0.944906	0.94644	0.75995	1.79513e-06
chr19_8541654	8362	0.98823	596.913	74.9303	0.0010932	19-8631770-C-A	90116	90116	8	9	0.0365854	0.000172389	1.66473	0.426338	0.482452	0.485223	0.650682	2.33497e-06
chr19_8541655	8362	1.04434	1178.46	90.4486	0.000677318	19-7574576-AC-A	-967079	-967079	4	4	0.0165289	0.000375869	1.9993	0.542854	0.535546	0.529303	0.664179	1.72405e-06
chr19_8541660	8362	1.02825	1010.57	87.6122	0.00278378	19-8016335-G-A	-525325	-525325	3	3	0.0121951	0.00147216	-2.05283	0.627452	0.937506	0.936989	0.757053	1.81172e-06
chr19_8541677	8362	1.00536	1152.22	90.9047	8.50849e-05	19-7798234-A-C	-743443	-743443	41	43	0.17623	4.10027e-05	-0.86822	0.202196	0.089891	0.0920106	0.42915	1.36293e-06
chr19_8541700	8363	1.01398	1041.32	87.976	0.000382722	19-7805301-A-ATT	-736399	-736399	12	12	0.0504202	0.000163995	-1.42288	0.363104	0.323968	0.322162	0.597828	1.59907e-06
chr19_8541701	8363	1.01438	850.11	83.572	0.000199762	19-7652496-T-G	-889205	-889205	43	52	0.211382	5.12278e-05	0.600537	0.141801	0.151685	0.151242	0.494367	1.96394e-06
chr19_8541717	8363	1.02332	1139.82	91.1199	0.00163647	19-8591344-G-T	49627	49627	9	9	0.0365854	0.00102566	-1.18227	0.349396	0.840716	0.83964	0.738395	1.55496e-06
chr19_8542689	8364	1.035	1071.43	87.776	0.000208481	19-8400486-C-T	-142203	-142203	12	12	0.0487805	8.15697e-05	1.04134	0.253344	0.188681	0.186745	0.525023	1.78581e-06
chr19_8542697	8364	1.04483	1135.11	87.124	0.00153923	19-8079968-TC-T	-462729	-462729	8	8	0.0325203	0.000732003	1.03534	0.296985	0.815818	0.813853	0.734165	1.79553e-06
chr19_8542877	8368	1.03126	992.34	85.6709	0.00109819	19-9460685-G-T	917808	917808	20	21	0.0853659	0.000447784	0.802311	0.220904	0.654335	0.651038	0.695729	1.8817e-06
chr19_8543047	8368	1.02922	1206.47	88.7282	4.84434e-05	19-8535589-C-T	-7458	-7458	30	31	0.126016	1.76282e-05	-0.811201	0.179746	0.050095	0.0515743	0.348434	1.52727e-06
chr19_8555116	8385	1.02009	943.364	86.1576	0.000225491	19-7719501-C-T	-835615	-835615	5	5	0.0203252	7.63975e-05	1.88275	0.456085	0.189581	0.183979	0.521852	1.83889e-06
chr19_8572321	8293	1.00795	1048.34	87.7823	0.00187359	19-7773103-G-C	-799218	-799218	28	29	0.118852	0.000955397	-0.786367	0.230912	0.857514	0.858177	0.742271	1.52471e-06
chr19_8573697	8293	1.02489	707.049	73.976	0.00158594	19-9316022-G-A	742325	742325	3	3	0.0121951	0.000255251	1.7179	0.452782	0.663534	0.664371	0.699163	2.53277e-06
chr19_8573724	8293	1.02779	1145.04	91.2382	0.000266438	19-8260369-A-AT	-313355	-313355	66	83	0.340164	0.000145491	0.549119	0.138949	0.252875	0.250871	0.566083	1.59412e-06
chr19_8573737	8293	0.952995	490.115	71.2231	0.00020747	19-7737885-C-T	-835852	-835852	3	3	0.0125	1.19797e-05	2.01339	0.436628	0.107189	0.109875	0.450394	2.19667e-06
chr19_8573740	8293	1.03826	1097.09	89.2617	0.000258854	19-8079968-TC-T	-493772	-493772	8	8	0.0325203	0.000118837	-1.40067	0.349487	0.232277	0.231114	0.553912	1.78115e-06
chr19_8573741	8293	0.969909	421.974	67.9539	0.000525875	19-8004062-G-T	-569679	-569679	34	38	0.155738	2.793e-05	0.575631	0.130992	0.211379	0.211239	0.542589	2.89451e-06
chr19_8573763	8292	0.943254	443.105	68.723	0.00150618	19-9523018-T-TCTCACA	949255	949255	4	5	0.0206612	0.000137222	1.21223	0.30549	0.505849	0.515191	0.659889	2.25503e-06
chr19_8573774	8293	1.01184	894.204	84.7271	0.000835292	19-9100225-C-CTATTTATTTATTTATT	526451	526451	2	3	0.0121951	0.000302916	1.42273	0.379883	0.526647	0.520689	0.661791	1.83535e-06
chr19_9433734	7245	0.902855	159.479	49.1818	0.000366905	19-10079668-AAG-A	645934	645934	5	5	0.0203252	4.03055e-07	1.8444	0.339682	0.0821918	0.0778859	0.404873	4.52388e-06
chr19_10283542	6732	1.05634	684.448	89.5161	0.000982529	19-10890079-C-G	606537	606537	11	11	0.045082	0.00052713	0.962882	0.268662	0.468253	0.462761	0.645962	3.20173e-06
chr19_10351402	6757	0.992015	352.196	72.0477	0.00196192	19-10342446-C-T	-8956	-8956	4	4	0.0162602	0.000280692	1.70482	0.452566	0.50125	0.503126	0.657031	4.06446e-06
chr19_10351404	6757	1.00214	437.299	77.7549	7.78601e-05	19-10201319-C-T	-150085	-150085	5	5	0.0203252	8.15342e-06	-2.52297	0.535904	0.0325967	0.0332042	0.304242	3.51251e-06
chr19_10351410	6757	1.0043	498.44	80.696	7.41349e-05	19-10303436-CT-C	-47974	-47974	56	63	0.256098	1.12547e-05	-0.808887	0.174819	0.0355964	0.0357018	0.310005	3.12766e-06
chr19_10351423	6757	1.0195	701.169	89.7727	0.00679409	19-9454725-G-A	-896698	-896698	9	9	0.0365854	0.00446615	-1.03274	0.354913	0.990801	0.99122	0.768977	2.46422e-06
chr19_10351429	6757	1.0599	721.013	89.9049	0.000315555	19-10129565-T-A	-221864	-221864	12	12	0.0487805	0.000156229	-1.2759	0.324477	0.180982	0.180787	0.519677	3.10738e-06
chr19_10351439	6757	1.0213	460.438	79.0321	0.00165111	19-10337344-A-G	-14095	-14095	40	46	0.188525	0.00042492	-0.807145	0.221302	0.526147	0.522656	0.662368	3.79785e-06
chr19_10351440	6757	1.00884	729.904	89.4348	0.00121749	19-10526288-A-G	174848	174848	3	3	0.0121951	0.000663464	-2.5318	0.72015	0.587341	0.585006	0.681084	2.20313e-06
chr19_10351447	6757	1.02453	743.545	90.3372	0.000590953	19-10083662-A-AC	-267785	-267785	83	107	0.438525	0.00032122	-0.607585	0.162965	0.343666	0.343965	0.605166	2.40277e-06
chr19_10351448	6757	0.928198	218.004	61.5013	0.000329085	19-10978048-C-T	626600	626600	3	3	0.0121951	5.03564e-06	2.05944	0.426616	0.0947905	0.0861942	0.421043	4.07251e-06
chr19_10351471	6756	0.995128	335.121	71.1215	0.00122283	19-10414114-C-CT	62643	62643	80	101	0.410569	0.000134162	-0.494579	0.124442	0.338366	0.338711	0.602834	4.36574e-06
chr19_10351473	6756	1.03548	584.176	84.611	0.0084059	19-9588748-A-AT	-762725	-762725	21	24	0.097561	0.00434697	0.738735	0.253076	0.990801	0.992165	0.769315	3.28547e-06
chr19_10351479	6756	1.01932	537.907	83.6009	0.00053715	19-9919080-T-C	-432399	-432399	66	79	0.32377	0.00016418	0.486947	0.124274	0.245575	0.242693	0.56032	3.2083e-06
chr19_10351752	6755	1.00396	485.708	79.4832	0.00127876	19-10447029-G-A	95277	95277	52	60	0.243902	0.000322352	0.478972	0.128503	0.467453	0.460926	0.645545	3.20224e-06
chr19_10351754	6755	0.963388	344.217	72.0464	0.00125506	19-10362462-A-G	10708	10708	56	62	0.252033	0.000153581	0.428588	0.108864	0.367863	0.368904	0.615949	3.38161e-06
chr19_10351767	6755	1.04638	545.217	83.3618	0.000709741	19-10940991-G-A	589224	589224	5	5	0.0206612	0.000222977	1.80929	0.4721	0.30437	0.299649	0.58763	3.77517e-06
chr19_10351771	6755	1.02002	634.581	86.9002	0.000747245	19-10079660-C-CA	-272111	-272111	7	7	0.0294118	0.00031826	1.51412	0.405823	0.368563	0.368055	0.615504	2.73237e-06
chr19_10351800	6755	1.00919	642.271	86.1868	0.00112427	19-11090130-C-T	738330	738330	6	6	0.0243902	0.000478563	-1.70571	0.472175	0.509149	0.510051	0.657876	2.50982e-06
chr19_10351803	6755	0.991339	292.599	67.6842	0.000159961	19-9964422-A-T	-387381	-387381	55	61	0.247967	4.85734e-06	0.605056	0.125108	0.0488951	0.0471335	0.339696	4.86914e-06
chr19_10351805	6755	0.987647	435.607	77.3335	0.000325298	19-10463649-C-T	111844	111844	36	36	0.146341	4.71014e-05	0.743271	0.174586	0.136486	0.136129	0.48139	3.18644e-06
chr19_10351810	6755	1.08674	647.751	87.3455	0.00360711	19-9360041-G-A	-991769	-991769	3	3	0.0123967	0.00193677	2.06066	0.647015	0.889311	0.888643	0.747775	4.06874e-06
chr19_10351814	6755	0.958384	300.229	68.0871	0.00387638	19-11287238-T-C	935424	935424	15	16	0.0655738	0.000489489	0.832495	0.230876	0.706229	0.704785	0.708463	3.73492e-06
chr19_10352143	6755	0.950141	407.978	73.421	8.53631e-05	19-11327239-TTGAA-T	975096	975096	5	5	0.0203252	4.96891e-06	1.45402	0.300997	0.0433957	0.0413098	0.32577	2.58228e-06
chr19_10553699	6483	0.9719	405.49	73.9691	0.000405665	19-11435268-G-GT	881569	881569	4	4	0.0162602	4.2282e-05	1.59895	0.373076	0.166483	0.161649	0.503083	3.0564e-06
chr19_10553713	6483	1.02852	550.988	80.7428	0.00164223	19-10380181-A-G	-173532	-173532	7	7	0.0284553	0.000486492	1.2121	0.335984	0.580142	0.582885	0.680927	3.3287e-06
chr19_10652661	6545	1.03889	665.056	81.6947	5.59049e-05	19-11610144-C-T	957483	957483	3	3	0.0122951	9.0761e-06	1.76586	0.377234	0.030497	0.0315628	0.29768	2.95018e-06
chr19_10652690	6545	0.957876	307.735	67.2234	0.0106686	19-11408592-A-C	755902	755902	3	3	0.0121951	0.00192017	1.31406	0.412237	0.969603	0.966183	0.764039	3.62996e-06
chr19_10652705	6545	1.00366	497.529	76.6606	0.00228146	19-11172546-C-T	519841	519841	10	10	0.0406504	0.00052126	0.746704	0.208153	0.680532	0.677556	0.702091	3.11966e-06
chr19_10652708	6545	1.04929	587.319	77.6714	0.000313501	19-11172546-C-T	519838	519838	10	10	0.0406504	4.67116e-05	0.728446	0.171015	0.154285	0.151093	0.494367	3.56965e-06
chr19_10681586	6602	1.02013	945.65	93.0616	0.00228117	19-10414696-G-A	-266890	-266890	17	17	0.0691057	0.0016479	0.573818	0.177313	0.878612	0.880688	0.746201	1.83488e-06
chr19_10797222	6690	0.941243	322.698	66.8098	0.00056561	19-10596783-C-T	-200439	-200439	3	3	0.0121951	2.64822e-05	1.60278	0.363589	0.183882	0.18935	0.525905	3.04863e-06
chr19_10798321	6694	1.03254	642.517	82.8853	0.00333774	19-10378833-A-ACATCTTATCT	-419488	-419488	5	6	0.0245902	0.00133206	1.26303	0.382395	0.874013	0.876835	0.745954	2.93056e-06
chr19_10798348	6694	1.06339	721.329	83.4262	0.00431994	19-10529350-A-G	-268998	-268998	19	21	0.0853659	0.00186938	0.553455	0.173162	0.950805	0.950276	0.761036	3.1736e-06
chr19_10806402	6698	1.04712	835.757	89.8464	0.0006174	19-11743392-A-AATT	936990	936990	17	18	0.0731707	0.000324454	0.952908	0.255784	0.383562	0.380522	0.618167	2.47429e-06
chr19_10806418	6698	1.03644	879.122	89.9171	0.000368766	19-10132366-A-C	-674052	-674052	5	5	0.0203252	0.000185506	1.96845	0.506782	0.263474	0.260852	0.570311	2.19686e-06
chr19_10806930	6698	1.02607	523.213	77.5967	0.00344134	19-9807679-C-T	-999251	-999251	34	38	0.154472	0.00094479	-0.43141	0.126554	0.828817	0.828575	0.736497	3.44952e-06
chr19_10808107	6696	0.926587	212.374	56.4835	0.00106765	19-9971275-T-G	-836832	-836832	5	5	0.0203252	1.42474e-05	1.57218	0.344224	0.225877	0.234032	0.556017	4.12701e-06
chr19_10808132	6696	1.04425	693.388	85.1981	0.000573356	19-10592259-T-C	-215873	-215873	20	21	0.0853659	0.000204087	0.891384	0.231084	0.316968	0.307623	0.591402	2.92835e-06
chr19_10808137	6696	0.959719	323.376	66.8436	0.000156501	19-10598297-G-A	-209840	-209840	5	6	0.0245902	4.09797e-06	1.33553	0.273788	0.059694	0.0566079	0.361807	3.50243e-06
chr19_10808149	6696	0.927991	281.62	63.4727	0.000767266	19-11417375-C-A	609226	609226	3	3	0.0121951	2.5816e-05	1.99977	0.452968	0.219478	0.224282	0.54942	3.14724e-06
chr19_10810461	6701	1.05105	890.041	90.7324	0.00029368	19-11661489-A-T	851028	851028	71	91	0.372951	0.000154923	0.366803	0.0932275	0.210379	0.209369	0.540792	2.38192e-06
chr19_10810684	6701	0.995289	440.903	74.3571	0.0042026	19-9948777-GGAGA-G	-861907	-861907	7	7	0.029661	0.000947279	1.33391	0.391394	0.841316	0.844993	0.739979	3.32204e-06
chr19_10932950	6662	0.982676	544.159	78.2529	0.00185642	19-11893024-G-A	960074	960074	7	7	0.0284553	0.00046012	1.12618	0.310757	0.640736	0.643628	0.692939	2.46207e-06
chr19_10932951	6662	0.965342	497.25	75.9637	0.000175556	19-10427161-G-A	-505790	-505790	15	15	0.0609756	1.81663e-05	0.817297	0.181406	0.0945905	0.0923476	0.429916	2.37503e-06
chr19_10932952	6662	1.04383	641.536	81.1276	0.000592509	19-11743392-A-AATT	810440	810440	17	18	0.0731707	0.000146662	0.803896	0.203533	0.29887	0.296197	0.585714	3.15656e-06
chr19_10932966	6662	0.936733	348.41	68.6722	0.00532875	19-10087819-T-TTGAATGAA	-845147	-845147	3	3	0.0121951	0.000810043	1.53722	0.444844	0.857614	0.859786	0.742693	2.72598e-06
chr19_10932970	6662	0.928022	229.356	59.9517	0.000230627	19-10598297-G-A	-334673	-334673	5	6	0.0245902	2.13434e-06	1.18117	0.23453	0.069993	0.0655786	0.382607	3.8655e-06
chr19_10932987	6662	0.940148	406.163	71.3004	0.000496741	19-11798201-T-C	865214	865214	3	3	0.0121951	3.99865e-05	1.75303	0.407627	0.20378	0.206668	0.540036	2.40155e-06
chr19_10932992	6662	0.981997	480.961	75.5339	8.52275e-05	19-10767468-C-T	-165524	-165524	19	19	0.0772358	6.73809e-06	0.727256	0.152934	0.0449955	0.0428693	0.32905	2.77208e-06
chr19_10932994	6662	0.966928	279.123	60.7554	0.00143884	19-11105170-T-C	172176	172176	7	7	0.0284553	4.61531e-05	1.00032	0.234666	0.343966	0.34694	0.606272	4.28103e-06
chr19_10932998	6662	0.957978	464.725	76.6146	0.000576987	19-10257429-C-A	-675569	-675569	13	14	0.0569106	9.01235e-05	0.813209	0.199152	0.255674	0.253675	0.567443	2.4055e-06
chr19_10933011	6662	0.972871	408.465	71.569	0.00593373	19-11917635-A-ATTTGTTTG	984624	984624	3	3	0.0121951	0.00119894	1.50088	0.449949	0.916208	0.916226	0.753003	3.05573e-06
chr19_10933013	6662	0.952946	299.4	66.0415	0.00706025	19-10342965-AT-A	-590048	-590048	90	108	0.441667	0.000958157	0.319313	0.0937888	0.885711	0.88939	0.747985	3.5947e-06
chr19_10933015	6662	1.02928	886.513	92.1647	0.000451165	19-10261670-C-CAA	-671345	-671345	6	6	0.025641	0.00027623	-1.78797	0.474063	0.316368	0.316025	0.594434	2.07929e-06
chr19_10933021	6662	0.953321	343.558	68.7706	0.000701082	19-11172840-G-A	239819	239819	11	11	0.045082	4.68458e-05	0.951881	0.22351	0.236976	0.233886	0.556017	3.14156e-06
chr19_10933028	6662	0.913361	241.062	61.0424	5.40602e-05	19-11590062-A-G	657034	657034	7	7	0.0284553	2.61205e-07	1.40176	0.253489	0.0233977	0.0195164	0.239551	3.26582e-06
chr19_10933031	6662	0.944084	394.148	68.8893	0.00378845	19-10778019-T-TTTTA	-155012	-155012	47	51	0.209016	0.000511632	0.380181	0.105818	0.791621	0.793678	0.72999	2.55147e-06
chr19_10933035	6662	1.04088	828.341	90.5583	8.14104e-05	19-10532270-C-T	-400765	-400765	16	17	0.0702479	3.77685e-05	-1.17505	0.272281	0.0535946	0.0573391	0.363024	2.39907e-06
chr19_10933038	6662	0.889061	220.168	59.7013	0.000202353	19-11173716-C-T	240678	240678	5	6	0.0243902	1.64228e-06	1.24936	0.24501	0.0731927	0.0643039	0.379889	2.91264e-06
chr19_10933044	6662	0.990297	463.965	74.4825	0.00374743	19-11792534-GTCTC-G	859490	859490	11	11	0.0447154	0.000823934	-1.02196	0.296179	0.827917	0.827417	0.73642	3.04824e-06
chr19_10933062	6662	1.02749	659.23	84.0379	0.00160021	19-9947811-AAAT-A	-985251	-985251	11	11	0.0458333	0.000610678	-1.31687	0.371956	0.643336	0.640543	0.692373	2.76357e-06
chr19_11346059	6168	1.01697	481.556	81.3118	0.000262433	19-10372001-T-TC	-974058	-974058	14	15	0.0609756	5.59058e-05	0.939808	0.223136	0.111789	0.113747	0.454216	3.52793e-06
chr19_11449573	6348	1.0157	677.905	92.8169	0.00160342	19-10695468-G-A	-754105	-754105	4	4	0.0162602	0.00111715	-2.09008	0.622511	0.659234	0.656583	0.697097	2.48484e-06
chr19_11449585	6348	1.01859	467.262	81.5476	2.38958e-05	19-11088079-T-G	-361506	-361506	3	3	0.0121951	3.19833e-06	1.92798	0.3904	0.0089991	0.010132	0.172436	3.67554e-06
chr19_11449597	6348	0.98001	412.849	78.5334	2.19626e-06	19-12179475-T-C	729878	729878	3	3	0.0121951	1.04262e-07	2.07963	0.362366	0.00109989	0.00105124	0.0384932	3.18371e-06
chr19_11449601	6348	1.0041	415.289	78.4401	0.000231645	19-11417714-C-T	-31887	-31887	3	3	0.0121951	3.48971e-05	1.63464	0.376967	0.0920908	0.0906841	0.426715	3.74887e-06
chr19_11449611	6348	0.990944	539.87	85.9346	0.000175207	19-11431371-T-C	-18240	-18240	26	27	0.109756	5.60137e-05	1.00152	0.237817	0.0936906	0.0925792	0.430013	2.63164e-06
chr19_11449616	6348	1.02458	615.239	88.888	0.00212139	19-12071860-G-A	622244	622244	18	19	0.0778689	0.00117995	-0.906579	0.271381	0.726927	0.720316	0.712519	2.9048e-06
chr19_11449628	6348	1.03092	522.348	85.4716	0.00471883	19-11225950-A-G	-223678	-223678	26	27	0.109756	0.00234824	0.467089	0.149567	0.910809	0.910743	0.752106	3.56687e-06
chr19_11449642	6348	1.03224	550.544	86.4458	0.00467676	19-12061513-G-A	611871	611871	10	10	0.0409836	0.00246161	1.02605	0.330169	0.919908	0.919779	0.753962	3.41345e-06
chr19_11449643	6348	1.02222	515.497	85.3897	0.00136981	19-12061513-G-A	611870	611870	10	10	0.0409836	0.00056479	1.36411	0.382792	0.49845	0.49603	0.65511	3.41308e-06
chr19_11449645	6348	1.04656	660.091	91.4877	0.000722404	19-10800104-A-G	-649541	-649541	73	97	0.394309	0.000435263	-0.531421	0.145985	0.359864	0.357146	0.610486	3.12174e-06
chr19_11449646	6348	1.02323	445.763	81.3679	0.00254025	19-11759911-A-G	310265	310265	8	8	0.0325203	0.000864306	1.08875	0.316868	0.672033	0.668848	0.700448	3.97361e-06
chr19_11449659	6348	0.978717	318.265	72.7687	0.000385765	19-12108896-T-G	659237	659237	8	9	0.0368852	3.41319e-05	1.38251	0.318395	0.122188	0.121985	0.46516	4.0916e-06
chr19_11449667	6348	1.03204	555.447	87.2134	0.00509242	19-10932997-T-A	-516670	-516670	5	5	0.0203252	0.00283185	2.14639	0.700996	0.935406	0.937713	0.75728	3.379e-06
chr19_11449668	6348	1.02807	731.087	93.5673	0.000541205	19-12401899-T-A	952231	952231	10	10	0.0406504	0.000372243	1.81884	0.49348	0.317768	0.313738	0.593806	2.5014e-06
chr19_11449671	6348	1.03402	463.822	81.6803	4.30412e-05	19-11759911-A-G	310240	310240	8	8	0.0325203	6.61433e-06	1.23765	0.260013	0.0162984	0.0170464	0.225977	4.09883e-06
chr19_11449681	6348	1.02855	639.841	92.1857	0.00142494	19-11473147-C-T	23466	23466	47	52	0.211382	0.000946566	-0.627951	0.184241	0.591441	0.585642	0.681098	2.86706e-06
chr19_11449683	6348	1.00215	427.958	80.603	0.000297817	19-11120527-G-A	-329156	-329156	3	3	0.0121951	6.04436e-05	2.1212	0.506133	0.119888	0.119036	0.461822	3.58945e-06
chr19_11449714	6348	1.03842	597.277	88.524	0.00170735	19-11197621-C-T	-252093	-252093	17	17	0.0691057	0.0009056	1.03504	0.302485	0.626037	0.62325	0.688609	3.27491e-06
chr19_11449717	6348	1.03723	636.395	89.715	0.00343886	19-12380684-C-T	930967	930967	85	117	0.47561	0.00211228	0.419206	0.132783	0.881912	0.881178	0.746201	3.0502e-06
chr19_11449719	6348	1.01148	693.032	92.3891	0.00282331	19-10794013-G-C	-655706	-655706	78	110	0.447154	0.0019888	0.417118	0.131318	0.854115	0.856434	0.742271	2.36247e-06
chr19_11449731	6348	0.998422	408.816	80.0952	0.00207091	19-10838282-T-C	-611449	-611449	25	26	0.105691	0.000612264	-0.656157	0.185375	0.568043	0.572243	0.678569	3.66177e-06
chr19_11449734	6348	0.995431	404.773	79.1744	0.000216246	19-11158747-T-A	-290987	-290987	3	3	0.0121951	3.48639e-05	2.10801	0.486102	0.0837916	0.0849271	0.419	3.62216e-06
chr19_11449768	6348	1.03163	638.937	90.5331	0.000570931	19-11078686-T-G	-371082	-371082	19	20	0.0819672	0.000314085	-1.07782	0.288589	0.29787	0.29127	0.58321	2.92954e-06
chr19_11449777	6348	1.00075	686.63	92.9047	0.000536872	19-11699679-G-T	249902	249902	9	9	0.0365854	0.000351584	-1.48464	0.401008	0.314369	0.30804	0.59146	2.2156e-06
chr19_11449794	6348	0.996193	284.847	70.671	0.0030711	19-10498643-T-C	-951151	-951151	4	4	0.0162602	0.000452288	1.5902	0.43819	0.584542	0.58535	0.681084	5.17458e-06
chr19_11449795	6348	1.02989	605.349	90.4996	0.00150395	19-11580913-C-CAG	131118	131118	8	8	0.0330578	0.000898842	1.21618	0.355183	0.590341	0.584517	0.681084	3.05727e-06
chr19_11449796	6348	1.03914	639.454	90.5424	0.000466612	19-10702688-T-C	-747108	-747108	21	23	0.0934959	0.00025235	0.769293	0.202587	0.241876	0.241249	0.559286	3.07318e-06
chr19_11449808	6348	1.03526	659.156	92.8653	2.85459e-05	19-12408824-G-A	959016	959016	67	81	0.329268	1.5498e-05	0.612306	0.134694	0.0146985	0.0159556	0.217923	2.90756e-06
chr19_11449826	6348	1.009	421.394	79.7725	0.00312086	19-10511880-C-T	-937946	-937946	3	3	0.0121951	0.000985827	1.60121	0.471513	0.730727	0.728866	0.714546	3.82025e-06
chr19_11449861	6348	1.04754	598.891	89.1382	0.000753901	19-11885249-T-C	435388	435388	17	19	0.0778689	0.000382816	-1.0432	0.283662	0.343666	0.340928	0.604159	3.46215e-06
chr19_11449867	6348	0.975296	276.322	69.2927	0.000730275	19-12303018-G-A	853151	853151	4	4	0.0162602	5.3008e-05	1.65947	0.392683	0.194981	0.192362	0.528477	4.59751e-06
chr19_11449895	6348	1.02951	727.297	93.2374	0.00333772	19-11320454-C-G	-129441	-129441	54	63	0.256098	0.00248968	-0.480134	0.154684	0.905509	0.90744	0.751471	2.53825e-06
chr19_11449900	6348	1.02561	563.36	87.1732	0.000489896	19-11419282-C-T	-30618	-30618	67	79	0.321138	0.000202043	0.600306	0.15551	0.228277	0.23044	0.55346	3.19401e-06
chr19_11449908	6348	1.00876	679.818	93.3183	0.000246413	19-11054292-C-T	-395616	-395616	51	58	0.235772	0.000159057	0.629452	0.160281	0.152085	0.151239	0.494367	2.36424e-06
chr19_11449918	6348	1.02343	591.107	88.8322	0.0026372	19-11457526-C-T	7608	7608	4	4	0.0162602	0.00149586	-2.14279	0.655954	0.786121	0.782862	0.727269	3.0004e-06
chr19_11449924	6348	1.0495	520.108	85.4128	0.00454099	19-11400737-T-C	-49187	-49187	7	8	0.0325203	0.0022392	-1.64132	0.522998	0.89771	0.897947	0.749526	4.0363e-06
chr19_11449930	6348	1.00604	567.726	87.084	0.000298487	19-10463579-T-C	-986351	-986351	29	29	0.117886	0.000114585	0.860942	0.214282	0.153385	0.153803	0.495671	2.779e-06
chr19_11449943	6348	1.02778	617.954	90.2476	0.00341162	19-10505727-T-C	-944216	-944216	35	36	0.146341	0.00215908	0.605418	0.192194	0.874713	0.873315	0.745299	2.95362e-06
chr19_11449944	6348	1.03123	660.479	91.0664	0.000468538	19-10514059-A-T	-935885	-935885	6	6	0.0243902	0.000264172	-1.74269	0.460503	0.256874	0.252583	0.567181	2.82677e-06
chr19_11449947	6348	0.997788	469.325	82.1128	0.00260074	19-11619847-A-G	169900	169900	4	4	0.0162602	0.000938781	-2.18201	0.63973	0.70443	0.706258	0.708784	3.17566e-06
chr19_11449948	6348	1.02346	497.916	84.2306	0.000683431	19-11427413-A-G	-22535	-22535	16	16	0.0650407	0.000230072	-1.14408	0.299217	0.282272	0.277939	0.577722	3.56275e-06
chr19_11449961	6348	1.02695	501.823	83.363	0.000264842	19-11329878-T-C	-120083	-120083	3	3	0.0121951	6.98729e-05	-3.0799	0.741765	0.117188	0.116414	0.457385	3.61745e-06
chr19_11449970	6348	1.0254	655.509	91.0681	0.00091431	19-10909318-T-C	-540652	-540652	78	109	0.443089	0.000544645	0.436218	0.122042	0.439056	0.438617	0.639196	2.7411e-06
chr19_11449973	6348	0.949379	282.488	70.0266	0.00144859	19-10561994-C-T	-887979	-887979	6	7	0.0284553	0.000150245	1.00096	0.253856	0.354965	0.360786	0.612546	3.70788e-06
chr19_11449974	6348	1.01447	674.635	92.4584	0.00168459	19-11074590-A-AGAAG	-375384	-375384	4	4	0.0163934	0.00115148	-2.08431	0.622524	0.677932	0.673557	0.701346	2.47623e-06
chr19_11449983	6348	1.00637	609.123	88.0237	0.00114533	19-10470821-G-T	-979162	-979162	5	5	0.0203252	0.000560493	-1.76052	0.493719	0.50165	0.499371	0.655822	2.59588e-06
chr19_11449985	6348	1.02462	648.233	91.6409	0.00163213	19-11191207-A-C	-258778	-258778	6	6	0.0243902	0.00105737	-1.51451	0.448822	0.649235	0.642845	0.692872	2.75773e-06
chr19_11449995	6348	0.980404	189.18	60.3742	0.000277938	19-11148597-C-T	-301398	-301398	5	5	0.0203252	3.12871e-06	1.74975	0.353926	0.0558944	0.0547289	0.355723	6.96768e-06
chr19_11449998	6348	1.04714	557.735	86.6496	0.00369343	19-11824276-G-A	374278	374278	3	3	0.0121951	0.00190702	-2.0094	0.629941	0.865013	0.862972	0.743087	3.70814e-06
chr19_11450355	6354	0.947849	317.087	72.7414	0.00104782	19-11597760-G-A	147405	147405	4	4	0.0163934	0.00012979	-2.39386	0.600942	0.30057	0.307308	0.591086	3.26479e-06
chr19_11450361	6354	1.03729	507.116	83.8047	0.000758271	19-11130384-G-A	-319977	-319977	35	37	0.151639	0.000250408	-0.805695	0.212051	0.30457	0.302122	0.589242	3.82917e-06
chr19_11450369	6354	1.04925	617.76	88.7722	0.00160239	19-11888221-A-G	437852	437852	13	14	0.0569106	0.000858366	-1.0089	0.293447	0.615638	0.607389	0.686184	3.3929e-06
chr19_11450370	6354	0.988061	383.991	77.2591	0.000345088	19-11962145-T-C	511775	511775	9	9	0.0365854	5.03315e-05	-1.58587	0.374047	0.130087	0.127845	0.472523	3.62537e-06
chr19_11450372	6354	0.993195	334.624	73.6482	0.00242894	19-11248024-T-C	-202348	-202348	40	48	0.195122	0.000434131	-0.48361	0.132824	0.556044	0.559997	0.674446	4.31346e-06
chr19_11450378	6355	0.966123	228.557	64.5135	0.000590655	19-10505446-G-A	-944932	-944932	7	8	0.0325203	2.0267e-05	1.25634	0.280603	0.137586	0.137233	0.482013	5.19725e-06
chr19_11450379	6355	1.03482	475.36	81.9241	0.00284067	19-11532552-T-TAGACAGAC	82173	82173	3	3	0.0123967	0.00102888	-2.62943	0.777292	0.730927	0.72904	0.714608	4.02017e-06
chr19_11450384	6355	1.01099	404.649	77.9868	0.000906903	19-11146333-C-T	-304051	-304051	3	3	0.0122951	0.000183432	1.81437	0.466736	0.30127	0.302196	0.589242	4.03269e-06
chr19_11450385	6355	0.980247	358.506	75.3769	0.000642435	19-11532552-T-TAGACAGAC	82167	82167	3	3	0.0123967	9.05841e-05	-3.08841	0.7566	0.214879	0.213824	0.544019	3.67256e-06
chr19_11450387	6355	1.01446	334.076	73.9713	0.00375976	19-10468239-C-T	-982148	-982148	4	4	0.0162602	0.000793516	1.7234	0.497825	0.713929	0.710493	0.709847	5.00012e-06
chr19_11450388	6355	1.04049	656.338	90.3181	0.00233337	19-11096840-G-A	-353548	-353548	8	8	0.0325203	0.00143323	-1.39418	0.425042	0.776722	0.771451	0.724699	3.02025e-06
chr19_11450391	6355	1.03995	561.917	86.9152	0.000917001	19-10517138-A-G	-933253	-933253	48	56	0.227642	0.000401635	-0.648453	0.176995	0.386861	0.383538	0.619197	3.51542e-06
chr19_11450396	6355	1.02727	675.825	91.1901	0.000160966	19-10486312-C-A	-964084	-964084	5	5	0.0203252	8.40245e-05	1.94221	0.473438	0.0943906	0.0958293	0.432751	2.69175e-06
chr19_11450397	6355	1.05144	614.664	87.8088	0.0018756	19-11411355-T-TC	-39042	-39042	8	11	0.0447154	0.00095826	-1.39594	0.41002	0.667633	0.664138	0.699049	3.45742e-06
chr19_11450401	6355	1.01738	502.935	84.04	0.000326415	19-12408896-G-A	958495	958495	46	50	0.203252	9.54603e-05	-0.748073	0.183905	0.147985	0.14555	0.490541	3.38725e-06
chr19_11450404	6355	1.0104	564.173	88.1607	0.000938915	19-10505420-G-A	-944984	-944984	72	90	0.365854	0.000453576	-0.503021	0.138643	0.39876	0.406287	0.626941	2.88083e-06
chr19_11450408	6355	1.01012	381.922	77.1307	0.0019453	19-12450150-CTATT-C	999742	999742	7	7	0.0284553	0.000443358	-1.53876	0.423336	0.525647	0.519816	0.66146	4.24729e-06
chr19_11450410	6355	1.00633	428.993	80.2297	0.00235951	19-11572345-T-C	121935	121935	85	110	0.45082	0.000725369	-0.446733	0.128043	0.633037	0.634307	0.691252	3.68501e-06
chr19_11450417	6355	1.03642	632.943	91.2946	0.000662613	19-10478257-T-A	-972160	-972160	3	3	0.0121951	0.00039096	2.44586	0.666171	0.329067	0.325525	0.598591	3.05079e-06
chr19_11450421	6355	1.00778	684.946	92.2322	0.000437107	19-11192392-C-T	-258029	-258029	72	82	0.334746	0.000268426	-0.567644	0.15018	0.256674	0.255369	0.568	2.33095e-06
chr19_11450425	6355	1.03659	639.062	90.3443	0.000490768	19-11593790-A-G	143365	143365	38	40	0.162602	0.000262464	0.739569	0.195335	0.257474	0.253294	0.567443	3.0249e-06
chr19_11450426	6356	1.03668	637.01	90.6012	0.00127032	19-10482753-T-C	-967673	-967673	65	78	0.317073	0.000753208	0.588156	0.169128	0.540446	0.537955	0.66739	3.03651e-06
chr19_11450428	6356	1.01712	525.046	86.1519	0.00185503	19-10534526-G-A	-915902	-915902	3	3	0.0121951	0.000844498	2.26899	0.659012	0.614439	0.615294	0.68763	3.23899e-06
chr19_11450431	6356	1.00555	388.202	77.558	0.00109619	19-11362682-C-G	-87749	-87749	15	15	0.0609756	0.000223451	0.975317	0.254531	0.347665	0.344082	0.605166	4.05044e-06
chr19_11450441	6356	1.00769	446.514	81.2893	2.06831e-05	19-11116124-C-T	-334317	-334317	10	11	0.0447154	2.59056e-06	1.24985	0.250492	0.00889911	0.00883867	0.160538	3.57334e-06
chr19_11450448	6356	1.01117	370.66	76.1921	0.00366613	19-10948504-C-T	-501944	-501944	17	19	0.0772358	0.000918136	0.611246	0.178852	0.741426	0.739783	0.717401	4.40759e-06
chr19_11450458	6356	0.985721	280.919	70.1703	0.00689766	19-11727078-T-G	276620	276620	34	35	0.142276	0.00131623	0.523937	0.158448	0.859314	0.860196	0.742701	4.87399e-06
chr19_11450466	6356	1.02087	488.618	84.0427	0.00145868	19-11699679-G-T	249213	249213	9	9	0.0365854	0.000548356	1.058	0.296166	0.50045	0.499952	0.655842	3.56874e-06
chr19_11450476	6356	0.970386	262.809	68.5086	0.000167596	19-11625821-C-T	175345	175345	64	69	0.282787	5.92444e-06	0.56191	0.117376	0.050195	0.0478633	0.34179	4.6639e-06
chr19_11450477	6356	1.03238	555.564	86.563	0.00182978	19-11450484-A-T	7	7	90	110	0.447154	0.000855672	-0.441506	0.128381	0.630537	0.624668	0.688777	3.38572e-06
chr19_11450478	6356	1.02629	491.736	83.9452	0.000565794	19-11579875-T-C	129397	129397	75	87	0.353659	0.000179981	0.431008	0.110723	0.231277	0.231829	0.554535	3.67569e-06
chr19_11450541	6356	1.01473	746.427	94.2916	0.00314176	19-11410528-T-A	-40013	-40013	44	51	0.2125	0.00247209	0.55155	0.17756	0.905209	0.902041	0.750068	2.24205e-06
chr19_11450542	6356	1.02356	683.704	92.8349	0.0017105	19-10857894-A-AAAAGAAAGAAAG	-592648	-592648	11	11	0.0458333	0.00119789	1.16628	0.349612	0.679932	0.680497	0.702441	2.59641e-06
chr19_11450543	6356	1.03867	623.769	89.6933	0.000140695	19-10908200-C-T	-542343	-542343	7	7	0.0284553	6.31796e-05	1.65874	0.396909	0.0759924	0.0751431	0.399785	3.14104e-06
chr19_11450546	6356	1.01321	479.312	82.8756	0.002022	19-12377222-G-A	926676	926676	13	13	0.0528455	0.000736576	-1.14514	0.328658	0.614839	0.615195	0.687599	3.456e-06
chr19_11450559	6356	1.02695	686.448	91.6459	0.00474046	19-11331884-C-T	-118675	-118675	13	13	0.0528455	0.00332605	1.0194	0.338805	0.957004	0.95958	0.762961	2.64457e-06
chr19_11450567	6356	1.02351	517.779	84.5184	0.000508084	19-10526761-A-G	-923806	-923806	10	11	0.0447154	0.000167129	1.49773	0.382722	0.226477	0.22162	0.547878	3.42735e-06
chr19_11450568	6356	1.04911	586.202	87.8839	0.00215459	19-11774962-G-A	324394	324394	85	107	0.434959	0.00112461	0.455099	0.13563	0.705729	0.69924	0.707337	3.57247e-06
chr19_11450571	6357	1.04915	674.434	91.8166	0.00751423	19-12279921-T-TTG	829350	829350	22	24	0.1	0.00549821	0.720849	0.253944	0.992301	0.993074	0.769533	3.10581e-06
chr19_11450581	6357	1.04107	438.536	80.1991	0.000538784	19-10653516-T-C	-797065	-797065	3	3	0.0121951	0.000119453	-2.78968	0.696311	0.19618	0.194401	0.529561	4.53689e-06
chr19_11450588	6357	1.01857	620.552	90.5419	0.000759903	19-10699652-C-CAA	-750936	-750936	10	10	0.0409836	0.000428986	-1.26563	0.347273	0.368363	0.367121	0.615054	2.76715e-06
chr19_12272281	5748	0.930615	160.356	56.5038	0.00073884	19-12579218-A-C	306937	306937	3	3	0.0121951	7.62738e-06	2.16475	0.458195	0.135086	0.1335	0.478657	5.64441e-06
chr19_12631497	6286	0.966733	270.35	65.045	0.00300481	19-12992915-A-ATTATTTAT	361418	361418	4	4	0.0165289	0.000246883	1.86108	0.489299	0.569643	0.572334	0.678569	4.41362e-06
chr19_12631498	6286	0.924967	234.02	61.8465	0.00103503	19-13404189-T-TAC	772691	772691	3	3	0.0121951	3.22285e-05	1.81878	0.417427	0.240876	0.247771	0.563624	3.69689e-06
chr19_12631502	6286	1.01429	499.421	79.1685	0.000952702	19-13565623-C-T	934121	934121	17	17	0.0691057	0.000218008	1.01143	0.263477	0.373163	0.371834	0.616511	3.3411e-06
chr19_12631535	6286	0.9113	186.867	55.8638	0.0016203	19-13426056-T-TCAAAA	794521	794521	10	10	0.0409836	2.61777e-05	1.09731	0.248755	0.287371	0.303049	0.589459	4.14221e-06
chr19_12631544	6286	0.991151	534.711	78.9721	7.67536e-05	19-11806075-C-T	-825469	-825469	4	4	0.0162602	9.41358e-06	-2.5399	0.543652	0.0432957	0.0415217	0.326365	2.66089e-06
chr19_12631545	6286	1.03234	621.319	82.0821	0.00107787	19-11649503-A-G	-982042	-982042	7	7	0.0284553	0.000327685	-1.35766	0.36471	0.480052	0.472739	0.647738	3.02659e-06
chr19_12631547	6286	1.01089	761.498	90.0331	0.000899562	19-12973956-G-A	342409	342409	29	36	0.14876	0.000496807	0.579927	0.161026	0.493851	0.490808	0.652858	2.14144e-06
chr19_12631553	6286	0.949437	329.387	70.2699	0.00904445	19-12297173-C-T	-334380	-334380	5	6	0.0243902	0.00192507	1.05517	0.331105	0.958304	0.954609	0.761996	3.18129e-06
chr19_12631555	6286	0.977766	327.296	69.1058	0.00913154	19-12912045-C-A	280490	280490	71	92	0.373984	0.00178516	-0.353539	0.110108	0.952505	0.952444	0.761444	3.9515e-06
chr19_12631560	6286	0.935743	287.858	63.316	3.72115e-05	19-13113718-T-A	482158	482158	8	9	0.0365854	2.41536e-07	1.02934	0.185538	0.0166983	0.0146346	0.207685	3.27391e-06
chr19_12631566	6286	0.963525	345.765	70.2281	0.00390002	19-11661489-ATTT-A	-970077	-970077	4	5	0.0204918	0.00060306	1.27985	0.36112	0.752525	0.753834	0.720684	3.3699e-06
chr19_12631569	6286	0.934896	292.002	66.0923	0.000506414	19-13490692-GGAAAGAAAGAAAGAAAGAAA-G	859123	859123	5	5	0.0206612	2.03376e-05	1.22818	0.274369	0.160584	0.160219	0.502408	3.20604e-06
chr19_12631572	6286	0.924625	116.386	45.6276	0.0268354	19-13482848-TTGTGTGTG-T	851276	851276	4	4	0.0162602	0.00107303	1.2696	0.376746	0.968603	0.963807	0.763785	7.41423e-06
chr19_12631575	6286	0.951047	352.354	71.2776	0.0037453	19-11992083-C-T	-639492	-639492	2	3	0.0121951	0.000626876	1.90516	0.539311	0.746825	0.750897	0.720094	3.01067e-06
chr19_12631578	6287	0.954378	272.311	64.8047	0.00628106	19-13577371-TG-T	945793	945793	3	3	0.0121951	0.000719372	1.51334	0.433446	0.834317	0.832501	0.737464	3.99544e-06
chr19_12631580	6287	0.999569	482.434	75.8057	4.12387e-05	19-12120165-G-GTA	-511415	-511415	3	3	0.0128205	2.73894e-06	2.22252	0.446638	0.020198	0.0197357	0.241337	3.12777e-06
chr19_12631581	6287	1.011	653.798	85.5534	0.000655525	19-11907139-A-G	-724442	-724442	17	19	0.0772358	0.000245423	0.837379	0.220059	0.345065	0.343401	0.604991	2.496e-06
chr19_12631584	6287	0.906918	110.952	43.8302	0.0243217	19-11728331-G-A	-903253	-903253	74	87	0.353659	0.00068574	0.308577	0.0880199	0.948205	0.945609	0.759814	6.72837e-06
chr19_12631600	6287	0.920178	191.267	57.0388	0.004257	19-12129357-A-T	-502243	-502243	3	3	0.0121951	0.000161436	1.56339	0.398516	0.583342	0.595406	0.684382	4.35194e-06
chr19_12631604	6287	1.03243	825.14	89.4638	0.000377101	19-13197972-C-T	566368	566368	31	38	0.154472	0.000183063	0.601158	0.154622	0.252875	0.253284	0.567443	2.28043e-06
chr19_12631610	6287	0.933059	216.555	59.6777	0.00368615	19-13428788-A-G	797178	797178	59	68	0.276423	0.000179489	0.503093	0.129215	0.568443	0.582256	0.680506	4.26102e-06
chr19_12631611	6287	0.977372	335.014	70.062	0.00253637	19-12127012-TTGTTATGTTA-T	-504599	-504599	5	5	0.0208333	0.000327665	-2.00892	0.539654	0.578742	0.583378	0.680961	3.84949e-06
chr19_12631616	6287	1.02342	754.902	89.5436	0.00233929	19-13475101-A-G	843485	843485	17	17	0.0691057	0.00136997	0.818688	0.248524	0.827217	0.823123	0.735827	2.34929e-06
chr19_12631620	6287	1.01544	424.217	75.0661	0.00103818	19-12920809-A-G	289189	289189	9	9	0.0365854	0.00016342	1.10405	0.281671	0.345265	0.348985	0.606437	3.96377e-06
chr19_12631634	6287	1.03013	795.159	90.9195	0.000316293	19-12320540-G-A	-311094	-311094	7	7	0.0289256	0.00017056	1.62306	0.415348	0.209979	0.210184	0.54161	2.33114e-06
chr19_12631646	6287	1.04002	624.069	83.7032	0.000367134	19-13177761-AAAATAAAT-A	546115	546115	4	4	0.0169492	0.000106058	1.67875	0.415637	0.193781	0.189309	0.525904	3.16681e-06
chr19_12631659	6287	1.0559	714.797	87.8701	0.00085176	19-12655556-G-A	23897	23897	78	92	0.373984	0.000397915	0.594328	0.162102	0.431157	0.42923	0.634546	3.05733e-06
chr19_12631676	6287	0.959565	373.89	71.5259	0.000333561	19-13427453-AAAAT-A	795777	795777	15	15	0.0609756	2.38995e-05	0.947792	0.213718	0.129887	0.12986	0.47479	3.02573e-06
chr19_12631679	6287	0.936804	186.448	56.5351	0.0031114	19-13288235-CTTTT-C	656556	656556	17	17	0.0720339	8.86646e-05	0.824474	0.201692	0.464154	0.472306	0.647738	5.09718e-06
chr19_12631691	6287	1.01559	764.355	88.7136	0.00214827	19-13306059-C-CA	674368	674368	32	34	0.144068	0.00118313	0.803706	0.240647	0.79892	0.802245	0.731629	2.2022e-06
chr19_12631694	6287	1.05075	708.656	87.1291	0.00106878	19-12653393-C-CA	21699	21699	72	87	0.353659	0.00048534	0.559904	0.15517	0.513549	0.507397	0.657831	2.9859e-06
chr19_12631711	6287	1.02644	461.45	74.991	0.00339327	19-13458742-A-G	827031	827031	33	33	0.134146	0.000754888	-0.490066	0.140949	0.785021	0.783557	0.727269	3.92069e-06
chr19_12631713	6287	0.937016	259.074	62.2217	0.000277511	19-12402722-A-G	-228991	-228991	4	4	0.0168067	4.3818e-06	1.53053	0.314823	0.0878912	0.0840842	0.417548	3.67421e-06
chr19_12658557	6278	0.942351	211.215	59.1901	0.0017704	19-13466877-A-ATTAT	808320	808320	11	11	0.0447154	5.12352e-05	1.04601	0.246991	0.336666	0.340072	0.60334	4.69815e-06
chr19_12658889	6278	1.04446	809.139	89.2382	0.00204158	19-12659812-CT-C	923	923	76	93	0.378049	0.00115684	0.499787	0.149336	0.79992	0.795784	0.730591	2.51291e-06
chr19_12658891	6278	0.940793	221.097	59.1648	0.00358766	19-13138042-T-C	479151	479151	65	73	0.296748	0.000160926	0.481463	0.1227	0.567843	0.576326	0.679729	4.43421e-06
chr19_12658894	6278	1.01847	824.877	91.3881	0.000254128	19-12565245-T-C	-93649	-93649	18	19	0.0785124	0.000140009	-1.00714	0.254162	0.184482	0.182129	0.520243	2.08036e-06
chr19_12731863	6133	0.955272	219.547	60.0189	0.000127456	19-11740267-G-C	-991596	-991596	5	5	0.0206612	8.28393e-07	1.86489	0.354436	0.0348965	0.0329874	0.303532	4.98935e-06
chr19_12731865	6133	0.979404	331.57	69.2672	0.00170666	19-12450150-CTATT-C	-281715	-281715	7	7	0.0284553	0.000173771	1.24029	0.31782	0.437856	0.442597	0.639941	3.94691e-06
chr19_12731877	6133	1.02246	862.296	92.2932	0.00046385	19-13460317-C-T	728440	728440	4	4	0.0162602	0.000287362	2.15915	0.574199	0.318868	0.319187	0.595486	2.04365e-06
chr19_12731878	6133	1.00468	368.756	72.2018	0.000161278	19-13119624-T-G	387746	387746	5	5	0.0203252	9.77219e-06	1.87137	0.401364	0.0572943	0.0568684	0.362379	4.23873e-06
chr19_12731879	6133	0.952268	418.25	74.6363	0.00677698	19-13049595-CT-C	317716	317716	13	13	0.0541667	0.00180283	0.708441	0.220855	0.950105	0.94694	0.760117	2.55996e-06
chr19_12731886	6133	1.03364	664.672	84.9962	0.00445122	19-12159497-C-T	-572389	-572389	4	4	0.0162602	0.00213398	1.5732	0.498827	0.943106	0.945048	0.759516	2.8532e-06
chr19_12731896	6133	1.04858	606.078	83.2439	0.00293654	19-11784994-T-TA	-946902	-946902	29	31	0.127049	0.00117396	0.764147	0.228637	0.820518	0.818946	0.73496	3.44376e-06
chr19_12731905	6133	1.00858	499.895	77.0988	0.00127485	19-12183548-A-AATCT	-548357	-548357	16	17	0.0720339	0.000259012	0.756343	0.199567	0.467253	0.46731	0.646809	3.21122e-06
chr19_12732971	6134	1.02795	713.769	89.5269	0.0024685	19-13358064-T-C	625093	625093	83	113	0.45935	0.00145179	-0.48274	0.147354	0.825117	0.821227	0.735312	2.56011e-06
chr19_12732979	6134	1.02371	826.96	90.1467	0.000180495	19-11950718-TTAAA-T	-782261	-782261	5	5	0.0203252	8.65838e-05	1.57957	0.385803	0.128887	0.131095	0.476309	2.1487e-06
chr19_12732986	6134	0.947446	273.333	65.5342	0.00139134	19-13266229-A-T	533243	533243	3	3	0.0121951	8.36436e-05	1.73976	0.423961	0.334767	0.341944	0.604517	3.77577e-06
chr19_12732995	6134	1.04181	783.655	90.2246	0.000559272	19-13429167-TACACAC-T	696172	696172	9	9	0.0371901	0.000299854	-1.37822	0.367713	0.336966	0.335172	0.601249	2.55106e-06
chr19_12733027	6134	1.02791	674.045	88.2847	0.000643991	19-13598433-AAAGG-A	865406	865406	79	101	0.413934	0.000300781	0.566211	0.151102	0.339566	0.338971	0.602997	2.71022e-06
chr19_12733031	6134	0.941732	228.654	60.9999	0.00120338	19-12369464-C-T	-363567	-363567	3	3	0.0122951	3.60318e-05	1.67144	0.386198	0.261574	0.266722	0.572416	4.31902e-06
chr19_12733041	6134	0.957812	308.135	68.1415	3.12319e-05	19-13362259-G-A	629218	629218	3	3	0.0121951	5.03342e-07	2.07186	0.385233	0.0130987	0.0118535	0.187202	3.62349e-06
chr19_12733069	6134	1.01571	567.396	81.5186	0.000192569	19-13537016-A-G	803947	803947	58	66	0.268293	3.93692e-05	0.562018	0.13056	0.09999	0.0992657	0.437635	2.96898e-06
chr19_12733072	6134	0.938132	289.748	66.8147	0.00149665	19-13169242-CT-C	436170	436170	6	6	0.0243902	0.00010891	1.13314	0.281056	0.380162	0.382747	0.618938	3.31402e-06
chr19_12733074	6134	1.01484	534.011	79.3734	0.000862083	19-12733540-T-C	466	466	7	7	0.0284553	0.000196423	0.947237	0.24488	0.362764	0.361915	0.612623	3.13626e-06
chr19_12733077	6134	1.05234	610.074	82.2897	8.77766e-05	19-13484863-T-C	751786	751786	3	3	0.0121951	1.67656e-05	1.59965	0.353447	0.0417958	0.0436915	0.330833	3.5032e-06
chr19_12733085	6134	0.98302	377.894	71.0478	0.00207673	19-12437937-C-CAAA	-295148	-295148	46	55	0.233051	0.000274581	-0.30688	0.0813295	0.547245	0.552182	0.671759	3.55409e-06
chr19_12733087	6134	1.02499	462.12	77.7261	0.00183328	19-13577371-TG-T	844284	844284	3	3	0.0121951	0.000433069	1.85397	0.509093	0.565243	0.560228	0.674446	3.8778e-06
chr19_12733088	6134	1.04906	756.513	87.5362	2.60961e-06	19-12362967-C-T	-370121	-370121	4	4	0.0162602	5.75556e-07	1.96313	0.36715	0.00129987	0.00142215	0.0475504	2.76725e-06
chr19_12733090	6134	1.02381	592.004	83.9845	0.00161652	19-12105397-T-TTTTA	-627693	-627693	10	10	0.0409836	0.00061546	1.05187	0.297303	0.610339	0.605782	0.685873	3.00357e-06
chr19_12733103	6134	0.983689	465.194	77.5501	0.000673433	19-13502157-TAAAAA-T	769054	769054	30	35	0.142276	0.000120855	0.689429	0.172221	0.276172	0.276401	0.57756	2.90094e-06
chr19_12733104	6134	1.00671	461.835	77.6979	0.000206832	19-12801286-G-A	68182	68182	4	4	0.0162602	2.77417e-05	1.91213	0.434955	0.089891	0.0894167	0.426391	3.43189e-06
chr19_12733121	6134	0.95731	311.317	67.3157	0.000353136	19-12651640-TGA-T	-81481	-81481	4	4	0.0162602	1.43846e-05	1.59762	0.349981	0.119288	0.116566	0.457385	3.57293e-06
chr19_12733132	6134	0.972625	426.982	75.6092	0.000637139	19-13512753-G-A	779621	779621	19	21	0.0853659	9.18975e-05	0.663426	0.162682	0.246775	0.250173	0.565676	2.91797e-06
chr19_12733135	6134	0.967131	380.032	72.3493	0.00582022	19-13617342-C-G	884207	884207	15	15	0.0609756	0.00124268	0.77955	0.234482	0.89931	0.897226	0.749526	3.14897e-06
chr19_12733140	6134	1.01033	506.308	79.3077	0.00528338	19-12891219-A-G	158079	158079	19	20	0.0813008	0.00181915	0.706248	0.220369	0.930407	0.930268	0.755924	3.20858e-06
chr19_12733141	6134	0.979451	329.475	69.7011	0.00246628	19-13570251-A-G	837110	837110	3	3	0.0122951	0.000304016	1.71797	0.458841	0.560144	0.566357	0.676015	3.97334e-06
chr19_12733174	6134	1.05289	774.949	90.1146	0.000764709	19-13012374-C-T	279200	279200	46	56	0.227642	0.000418491	0.594098	0.162691	0.427957	0.421727	0.631358	2.76746e-06
chr19_12733187	6134	0.990857	447.438	75.9247	0.00181335	19-13570240-C-T	837053	837053	46	50	0.203252	0.000364527	-0.41589	0.112652	0.560344	0.560353	0.674446	3.17334e-06
chr19_12733189	6134	1.06078	686.699	85.7508	0.0012433	19-13398637-T-C	665448	665448	5	5	0.0203252	0.000519346	1.46574	0.40847	0.552045	0.546673	0.670165	3.28046e-06
chr19_12733197	6134	1.03175	765.667	90.781	0.00060773	19-13509245-A-G	776048	776048	70	84	0.341463	0.000342577	-0.510269	0.137547	0.358264	0.356942	0.61038	2.44665e-06
chr19_12875423	5963	1.05306	632.206	80.1647	0.000916849	19-12875141-G-C	-282	-282	50	59	0.239837	0.000227866	0.436997	0.114209	0.423358	0.414453	0.628983	3.3959e-06
chr19_12875476	5963	0.952733	439.644	74.6511	0.00302391	19-12999487-AACAC-A	124011	124011	35	39	0.161157	0.000631747	-0.501238	0.141983	0.748025	0.75267	0.720464	2.44401e-06
chr19_12875496	5963	0.925727	306.074	67.648	0.000134047	19-13020178-A-G	144682	144682	9	11	0.0447154	3.74297e-06	1.05329	0.214951	0.0580942	0.0525282	0.351056	2.84378e-06
chr19_12875502	5963	1.00814	610.155	81.5833	1.7636e-06	19-12580521-G-A	-294981	-294981	8	8	0.0325203	1.38677e-07	1.67584	0.295331	0.00069993	0.00101381	0.0374016	2.623e-06
chr19_12875523	5963	0.996716	582.572	80.5146	0.000101562	19-12924908-T-C	49385	49385	3	3	0.0121951	1.6146e-05	2.14356	0.472621	0.060194	0.0580726	0.364969	2.53933e-06
chr19_12875551	5963	1.01667	620.247	82.2017	0.000445211	19-13328128-C-T	452577	452577	3	3	0.0121951	0.000115334	1.93821	0.48262	0.234477	0.234271	0.556183	2.73356e-06
chr19_12875555	5963	1.02099	829.255	90.519	0.000543476	19-12999487-AACAC-A	123932	123932	35	39	0.161157	0.000297358	-0.567755	0.151382	0.354065	0.352822	0.608339	2.10442e-06
chr19_12875609	5963	1.05476	695.338	83.2502	6.81541e-05	19-13559207-C-T	683598	683598	6	6	0.0243902	1.3921e-05	1.55872	0.340837	0.0342966	0.0382125	0.315398	3.12062e-06
chr19_12875611	5963	1.03206	787.06	87.8785	0.000189491	19-12999487-AACAC-A	123876	123876	35	39	0.161157	7.40018e-05	-0.684054	0.165364	0.125087	0.128415	0.473233	2.38502e-06
chr19_12875620	5963	1.09462	674.28	83.31	0.000134207	19-13516375-G-A	640755	640755	65	89	0.361789	3.11844e-05	0.418609	0.0958857	0.0612939	0.0659098	0.383443	4.09397e-06
chr19_12875881	5963	0.944147	370.174	71.7564	8.9651e-05	19-12883502-GATTTCGAAACCAGCCTGGCCAGC-G	7621	7621	46	58	0.235772	4.12006e-06	0.460761	0.094483	0.0423958	0.040401	0.322726	2.71804e-06
chr19_12881137	5955	1.0404	680.342	85.941	5.373e-05	19-13273915-GT-G	392778	392778	59	67	0.273109	1.4482e-05	-0.483327	0.105919	0.0313969	0.0308457	0.294311	2.91201e-06
chr19_13138923	5723	1.0099	966.597	94.5913	0.000445311	19-13109862-G-A	-29061	-29061	50	58	0.235772	0.00032691	0.377214	0.101313	0.342066	0.345096	0.605378	1.67578e-06
chr19_13139568	5721	0.985037	354.091	69.9413	0.00219748	19-13480348-T-C	340780	340780	8	8	0.0325203	0.000265381	1.04008	0.274935	0.548245	0.548206	0.670393	3.84799e-06
chr19_13759495	6282	0.982901	595.15	75.6766	0.00112929	19-13760597-A-T	1102	1102	91	113	0.463115	0.000193657	-0.39645	0.102385	0.491951	0.4979	0.655629	2.25475e-06
chr19_13759499	6282	1.04031	763.47	83.4472	0.000359268	19-14469301-C-T	709802	709802	4	4	0.0162602	0.00010088	-2.28267	0.563254	0.222678	0.223163	0.548659	2.59346e-06
chr19_13759507	6282	1.04671	1053.91	89.8491	0.00291579	19-13260494-G-A	-499013	-499013	74	98	0.401639	0.001777	-0.460857	0.143466	0.947705	0.949601	0.761036	1.95706e-06
chr19_13759508	6282	1.01161	729.721	82.205	0.000991868	19-13278563-C-T	-480945	-480945	58	71	0.288618	0.000299865	-0.450138	0.120098	0.509449	0.509702	0.657876	2.24553e-06
chr19_13759512	6282	1.03938	1084.78	89.2818	0.000681727	19-13736467-C-T	-23045	-23045	10	10	0.0406504	0.000346376	-1.06601	0.287598	0.508649	0.504099	0.657235	1.81437e-06
chr19_13759534	6282	1.00197	787.997	83.7673	0.000858712	19-13320582-AT-A	-438952	-438952	74	93	0.378049	0.000288744	-0.549623	0.146219	0.492451	0.490883	0.652869	1.94691e-06
chr19_13759567	6282	1.01739	907.909	87.3316	0.00189907	19-13754461-A-T	-5106	-5106	89	116	0.471545	0.000940822	0.540878	0.158607	0.821018	0.817228	0.734778	1.87648e-06
chr19_13759691	6283	0.888061	312.26	63.4425	0.0027858	19-13880322-G-A	120631	120631	3	3	0.0121951	0.000183407	1.6091	0.413928	0.618538	0.633209	0.690875	2.03576e-06
chr19_13759702	6283	0.991794	473.809	72.346	0.00236984	19-12839154-ACC-A	-920548	-920548	45	54	0.226891	0.000372481	0.436569	0.118454	0.677832	0.678398	0.702174	3.01655e-06
chr19_13759707	6283	1.05042	1041.62	88.3599	0.000575294	19-13565714-GTGTTTTGTTTTGTTT-G	-193993	-193993	43	51	0.207317	0.000266866	0.458003	0.121119	0.428857	0.426524	0.633606	2.02715e-06
chr19_13759726	6283	1.03094	962.371	89.4852	0.000736001	19-14091923-G-GA	332197	332197	3	3	0.0121951	0.000382771	2.24125	0.609423	0.49885	0.49284	0.654142	1.93628e-06
chr19_13759727	6283	1.02863	1149.39	91.1072	0.00279864	19-14046869-T-C	287142	287142	15	16	0.0650407	0.00183017	0.859209	0.268258	0.955804	0.957778	0.762689	1.59697e-06
chr19_13759730	6283	0.965339	395.779	68.873	0.00927144	19-14486345-C-T	726615	726615	42	45	0.182927	0.00179087	-0.50263	0.156591	0.977802	0.976722	0.765953	2.98391e-06
chr19_13759731	6283	1.02545	1195.04	91.9021	0.000617279	19-13088835-CTTTCT-C	-670896	-670896	6	7	0.0284553	0.000378911	-1.56283	0.424612	0.513949	0.509766	0.657876	1.50414e-06
chr19_13759756	6283	1.03382	705.846	81.7392	7.76421e-05	19-12950755-A-G	-809001	-809001	10	10	0.0406504	1.35456e-05	-1.72243	0.376065	0.0457954	0.0476173	0.341263	2.69003e-06
chr19_13759759	6283	1.01848	1031.52	91.0502	0.000446096	19-12849612-C-T	-910147	-910147	10	11	0.0447154	0.000250184	-1.24193	0.326842	0.363864	0.359985	0.612018	1.66372e-06
chr19_13759766	6283	1.00889	521.703	74.0105	0.00335774	19-12976904-G-A	-782862	-782862	5	5	0.0203252	0.000686279	1.42297	0.405922	0.823818	0.824671	0.736186	3.08345e-06
chr19_13759852	6283	1.01491	578.781	75.3709	0.00245992	19-13498706-A-G	-261146	-261146	4	5	0.0203252	0.000514064	1.13952	0.317291	0.754425	0.754601	0.720836	2.89491e-06
chr19_13759853	6283	0.93921	300.013	61.8353	0.000624268	19-13777744-C-T	17891	17891	29	29	0.117886	1.45811e-05	0.761858	0.167022	0.19558	0.194403	0.529561	3.22766e-06
chr19_13759861	6283	0.926176	284.919	60.5105	0.00204868	19-13145431-C-G	-614430	-614430	7	8	0.0327869	7.82146e-05	1.09492	0.265646	0.471453	0.479595	0.649721	3.06597e-06
chr19_13759871	6283	1.02858	787.736	83.7093	0.000245299	19-12950755-A-G	-809116	-809116	10	10	0.0406504	6.61231e-05	1.27772	0.306634	0.164484	0.16538	0.50665	2.32935e-06
chr19_13759876	6283	0.951946	351.154	65.8803	0.000257821	19-13038516-A-G	-721360	-721360	7	7	0.0284553	7.28054e-06	1.34862	0.284752	0.0972903	0.0991838	0.437635	3.04169e-06
chr19_13759877	6283	1.04776	896.155	86.9695	0.00118045	19-13740385-G-A	-19492	-19492	82	101	0.410569	0.000536502	0.466117	0.130245	0.640036	0.63303	0.690875	2.31699e-06
chr19_13759896	6283	0.975643	335.79	64.4048	0.00288584	19-12836284-G-C	-923612	-923612	5	5	0.0204918	0.000216302	1.33604	0.347835	0.629737	0.63175	0.690497	3.7928e-06
chr19_13759897	6283	1.04092	847.383	85.2904	0.000829126	19-13292515-G-A	-467382	-467382	6	6	0.0243902	0.000314578	-1.83443	0.491234	0.491551	0.485274	0.650682	2.34586e-06
chr19_13759914	6284	1.03389	720.47	81.6964	0.00014468	19-14389456-G-T	629542	629542	81	111	0.454545	2.84729e-05	-0.496808	0.113184	0.0860914	0.0902801	0.426488	2.63651e-06
chr19_13759926	6285	1.02446	914.44	87.475	0.000361213	19-14755289-A-C	995363	995363	83	101	0.4125	0.000147129	-0.595501	0.150804	0.270473	0.270406	0.573856	1.95284e-06
chr19_13759936	6285	1.03835	908.65	87.6035	0.00140193	19-13204234-T-C	-555702	-555702	80	103	0.422131	0.000681834	-0.434232	0.123802	0.710429	0.706269	0.708784	2.15184e-06
chr19_13759971	6285	1.01613	1094.46	92.9967	0.000322604	19-13350936-A-AG	-409035	-409035	41	47	0.191057	0.000206196	-0.758887	0.196883	0.294871	0.290135	0.582896	1.54358e-06
chr19_13759991	6285	0.946813	332.379	64.2109	0.00501448	19-14359881-T-C	599890	599890	13	14	0.0569106	0.000484779	0.826612	0.229064	0.824018	0.826752	0.736292	3.08993e-06
chr19_13760000	6285	1.02002	1114.99	91.4706	0.000681904	19-14015227-T-C	255227	255227	27	31	0.126016	0.000408519	-0.759871	0.207687	0.531147	0.523121	0.662437	1.55507e-06
chr19_13760004	6285	0.958214	367.588	66.9202	0.00360903	19-13595188-GAT-G	-164816	-164816	6	7	0.029661	0.000393784	0.910497	0.248131	0.752325	0.750116	0.719867	3.04658e-06
chr19_13760011	6285	1.03138	1126.06	91.6295	0.000126909	19-13759339-C-A	-672	-672	94	120	0.487805	6.76704e-05	0.627675	0.150857	0.124488	0.123461	0.467086	1.65958e-06
chr19_13760012	6285	1.00397	402.847	68.6506	0.00328408	19-12969140-T-C	-790872	-790872	85	115	0.46748	0.000408961	0.333323	0.0911112	0.734327	0.732816	0.715175	3.86125e-06
chr19_13760019	6285	0.996808	99.0901	34.4451	0.000597756	19-12938342-G-T	-821677	-821677	6	6	0.0243902	5.02865e-09	1.48776	0.232186	0.0586941	0.0581297	0.364969	1.49389e-05
chr19_13760052	6285	1.03844	853.538	85.3118	0.000493384	19-14051864-A-C	291812	291812	85	116	0.471545	0.00017337	0.497415	0.12744	0.331067	0.325688	0.598602	2.29206e-06
chr19_13760053	6285	1.03635	1055.87	91.9348	0.00204936	19-14393070-C-T	633017	633017	18	18	0.0731707	0.00137489	-1.02587	0.311522	0.878512	0.878241	0.745954	1.82799e-06
chr19_13760065	6285	1.00188	862.14	86.3594	5.75632e-05	19-13253316-CT-C	-506749	-506749	29	30	0.125	1.64368e-05	-1.07566	0.237405	0.0510949	0.048106	0.341839	1.77839e-06
chr19_13760067	6285	1.0313	1091.9	91.6475	0.00075945	19-13201515-C-T	-558552	-558552	28	32	0.130081	0.000464683	0.672195	0.185634	0.553645	0.549281	0.670709	1.71062e-06
chr19_13760074	6285	0.970811	640.342	78.8106	0.00120357	19-13872037-G-T	111963	111963	6	6	0.0245902	0.000281795	1.13613	0.301692	0.549545	0.551426	0.671464	1.92006e-06
chr19_13760083	6285	1.02279	487.599	72.9404	0.000670422	19-13020178-A-G	-739905	-739905	9	11	0.0447154	7.30196e-05	1.0411	0.251458	0.270673	0.268756	0.573549	3.62197e-06
chr19_13760106	6285	1.0226	1079.42	91.7406	0.00154072	19-13297831-AT-A	-462275	-462275	38	44	0.180328	0.00100021	-0.580674	0.171216	0.807019	0.804234	0.731866	1.63409e-06
chr19_13760109	6285	1.01452	905.159	88.9554	0.00229224	19-13797646-GTATT-G	37537	37537	66	77	0.313008	0.001291	0.513404	0.15498	0.874913	0.87169	0.744855	1.84632e-06
chr19_13760123	6285	0.986933	493.183	73.3498	0.00145838	19-13780525-C-A	20402	20402	3	3	0.0121951	0.000214804	2.01161	0.523453	0.520848	0.519437	0.661442	2.80023e-06
chr19_13760126	6285	1.00218	707.285	80.8466	0.000577004	19-13603231-T-TTTTA	-156895	-156895	25	26	0.109244	0.000138273	1.05372	0.265686	0.330767	0.334131	0.600947	2.17231e-06
chr19_13760135	6285	1.05837	981.442	87.5064	0.00122745	19-14315649-A-G	555514	555514	10	10	0.0406504	0.000583246	-1.30303	0.366634	0.685331	0.677846	0.702091	2.26125e-06
chr19_13760147	6285	0.96241	443.696	71.3038	0.00295757	19-14474736-A-C	714589	714589	16	19	0.0778689	0.000455775	0.793182	0.218703	0.743726	0.74481	0.718907	2.6044e-06
chr19_13760148	6285	1.03834	1034.39	90.4308	0.000383185	19-14054466-G-A	294318	294318	31	35	0.142276	0.000201812	-0.776777	0.201209	0.313569	0.309482	0.592133	1.89009e-06
chr19_13760154	6285	1.03218	999.486	87.9288	0.000506878	19-12976904-G-A	-783250	-783250	5	5	0.0203252	0.000223665	-1.94214	0.50688	0.383962	0.381993	0.618606	1.87954e-06
chr19_13760624	6288	1.04982	913.232	87.9258	0.000563467	19-13198113-T-A	-562511	-562511	30	35	0.142276	0.00025172	-0.749277	0.197279	0.379762	0.378395	0.617317	2.30348e-06
chr19_13760646	6289	1.00472	818.286	84.2121	0.0015324	19-13602155-T-C	-158491	-158491	50	59	0.239837	0.000588336	-0.541305	0.152418	0.711329	0.713128	0.710278	1.91074e-06
chr19_13760656	6289	1.01777	890.219	88.3699	0.00100959	19-14460589-G-C	699933	699933	37	37	0.150407	0.000499505	0.800046	0.222244	0.590941	0.58509	0.681084	1.91871e-06
chr19_13760666	6289	0.988851	1181.66	94.4646	0.000438462	19-14078343-T-C	317677	317677	4	4	0.0162602	0.000318679	-2.15466	0.577563	0.406759	0.409916	0.627584	1.18469e-06
chr19_13760671	6289	1.01328	796.703	84.1763	0.0013726	19-14137422-C-CCGCTCTCGCCCCCGAGGGGTTCGGATCA	376751	376751	12	12	0.0487805	0.000516108	-1.36354	0.379793	0.663034	0.65977	0.697929	2.08018e-06
chr19_13760685	6289	1.02593	1130.85	92.7307	0.000528206	19-13250930-G-A	-509755	-509755	10	10	0.0409836	0.000341127	-1.30433	0.351477	0.444656	0.437184	0.638569	1.59451e-06
chr19_13760692	6289	1.02766	1132.9	93.7315	0.00174263	19-14565589-C-T	804897	804897	4	4	0.0163934	0.00129018	1.77147	0.534717	0.857814	0.855093	0.742206	1.60992e-06
chr19_13760695	6289	1.01787	880.584	88.1784	0.00108469	19-13209175-T-C	-551520	-551520	2	3	0.0121951	0.000533489	1.59485	0.445432	0.613539	0.607581	0.686338	1.941e-06
chr19_13760718	6289	1.02501	1058	92.4354	0.00100947	19-13400927-C-T	-359791	-359791	6	6	0.0243902	0.000665955	-1.71691	0.488517	0.647535	0.646082	0.693943	1.69398e-06
chr19_13760721	6289	1.0284	1122.08	91.965	0.000617502	19-13290383-T-G	-470338	-470338	36	42	0.173554	0.000380823	0.669009	0.181838	0.487851	0.486324	0.650988	1.63338e-06
chr19_13760732	6289	1.02092	647.179	78.6083	0.000630781	19-13460317-C-T	-300415	-300415	4	4	0.0162602	0.000123889	-2.42378	0.6065	0.330767	0.325395	0.598509	2.69521e-06
chr19_13760734	6289	1.04566	1052.25	91.039	0.00110953	19-13177130-C-CA	-583604	-583604	4	4	0.0162602	0.000670138	-2.01042	0.572336	0.677032	0.671027	0.700869	1.94715e-06
chr19_13760738	6289	1.0075	879.258	86.8768	0.00130889	19-13851366-C-T	90628	90628	3	3	0.0122951	0.000598819	2.23137	0.629227	0.681632	0.680886	0.702604	1.81232e-06
chr19_13760750	6289	1.04102	910.448	84.4531	0.000297033	19-13220929-T-C	-539821	-539821	21	22	0.0894309	8.90026e-05	0.615795	0.150681	0.215378	0.220023	0.546831	2.18466e-06
chr19_13760813	6289	1.00205	690.852	81.386	0.000664574	19-13482482-C-CAA	-278331	-278331	4	4	0.0163934	0.000172564	1.9089	0.488904	0.366163	0.367264	0.615054	2.22196e-06
chr19_13760831	6290	1.01058	798.774	85.1691	0.000940845	19-13245566-T-C	-515265	-515265	61	77	0.313008	0.00036032	0.511664	0.138468	0.527047	0.523487	0.662589	2.03718e-06
chr19_13760848	6290	1.04064	953.035	88.4825	0.00023287	19-13569556-T-A	-191292	-191292	9	9	0.0365854	9.85448e-05	1.13435	0.279462	0.184182	0.183545	0.521626	2.08201e-06
chr19_13760849	6290	1.03937	841.867	86.1986	0.000611289	19-13866137-G-A	105288	105288	30	33	0.134146	0.000239202	0.685996	0.179931	0.384162	0.383373	0.619161	2.33774e-06
chr19_13760867	6290	1.06502	925.343	87.9708	8.02835e-05	19-13075945-G-A	-684922	-684922	3	3	0.0121951	2.85457e-05	2.71285	0.618139	0.0579942	0.0586796	0.365885	2.4989e-06
chr19_13760868	6290	1.02383	1107.11	93.3003	4.38927e-05	19-13274595-C-T	-486273	-486273	89	116	0.471545	2.55861e-05	0.648531	0.146821	0.0419958	0.043673	0.330833	1.60627e-06
chr19_13760871	6290	0.980226	590.612	76.9978	0.000181784	19-13583783-T-A	-177088	-177088	77	96	0.393443	2.16341e-05	-0.74049	0.166011	0.107289	0.107339	0.447365	2.22891e-06
chr19_13760872	6290	1.01877	773.313	83.1218	0.00330189	19-13466214-T-C	-294658	-294658	82	110	0.45082	0.00133642	0.476875	0.144423	0.922508	0.919851	0.753962	2.22351e-06
chr19_13760885	6290	1.0231	1138.56	92.2651	0.00210209	19-13445529-T-C	-315356	-315356	23	27	0.110656	0.00144122	0.638627	0.194801	0.907809	0.905157	0.75076	1.55443e-06
chr19_13760893	6290	1.01674	714.598	80.7555	0.000355057	19-13872037-G-T	111144	111144	6	6	0.0245902	7.60412e-05	1.34031	0.324583	0.216078	0.217248	0.54552	2.37375e-06
chr19_13760894	6290	1.0202	674.097	79.3206	0.00594846	19-14374449-C-G	613555	613555	30	34	0.138211	0.00210611	-0.735604	0.232932	0.981102	0.981282	0.767119	2.57519e-06
chr19_13760897	6290	1.02294	621.958	77.6212	0.00035942	19-13198297-A-G	-562600	-562600	6	6	0.0243902	5.51817e-05	-2.33484	0.553898	0.188181	0.191443	0.527811	2.84234e-06
chr19_13760909	6291	0.993975	633.155	79.0841	0.00117659	19-12854499-G-A	-906410	-906410	6	6	0.0243902	0.000280802	1.50813	0.400364	0.529347	0.528336	0.663816	2.29217e-06
chr19_13760917	6292	1.04151	1098.68	91.0422	0.000958252	19-13344931-A-AT	-415986	-415986	16	16	0.0650407	0.000571973	1.15944	0.325701	0.637636	0.633798	0.691182	1.81613e-06
chr19_13761341	6291	1.03897	980.646	88.9093	0.00283374	19-13385230-C-T	-376111	-376111	93	115	0.471074	0.00162731	-0.477462	0.147358	0.933807	0.933519	0.756602	2.00182e-06
chr19_13761346	6291	1.0062	603.915	76.9167	0.000107882	19-13322116-G-T	-439230	-439230	81	105	0.430328	1.10209e-05	-0.498087	0.107525	0.0627937	0.0618507	0.374961	2.61522e-06
chr19_13761351	6291	1.02106	908.611	85.0135	0.000505871	19-13498706-A-G	-262645	-262645	4	5	0.0203252	0.00017379	1.28581	0.329486	0.363864	0.358437	0.611202	1.92161e-06
chr19_13761363	6291	1.01246	1207.88	94.3892	0.000334671	19-13169669-A-G	-591694	-591694	35	39	0.158537	0.000238895	-0.709781	0.186153	0.327967	0.32667	0.598731	1.36448e-06
chr19_13761365	6291	0.913361	375.072	67.847	0.000414758	19-13226369-G-A	-534996	-534996	4	5	0.0204918	1.95839e-05	1.35091	0.301135	0.173383	0.175789	0.516335	2.09883e-06
chr19_13761368	6291	1.03952	1030.24	89.9196	0.000317429	19-13601807-G-A	-159561	-159561	23	23	0.0934959	0.000157441	1.05983	0.269677	0.264874	0.261528	0.570332	1.91214e-06
chr19_13761369	6291	1.04884	982.094	89.2412	5.57977e-05	19-13212827-T-TACACAC	-548542	-548542	31	37	0.150407	2.1792e-05	0.767629	0.172168	0.0436956	0.0452654	0.334996	2.12872e-06
chr19_13761510	6291	0.988403	596.404	77.6934	0.000846655	19-13443779-C-T	-317731	-317731	3	3	0.0121951	0.000163548	1.396	0.356176	0.40036	0.402296	0.625851	2.33983e-06
chr19_13773028	6311	1.04172	1196.72	92.9073	0.000277148	19-13566079-T-A	-206949	-206949	4	5	0.0203252	0.000174237	-1.63429	0.41886	0.266373	0.263837	0.570695	1.66955e-06
chr19_13773033	6311	1.02908	1030.3	91.0186	3.27903e-08	19-13772821-C-A	-212	-212	44	48	0.195122	8.20092e-09	-0.98536	0.156364	9.999e-05	2.4729e-05	0.00159654	1.78682e-06
chr19_13773034	6311	1.0374	863.43	86.1841	0.00260608	19-12999487-AACAC-A	-773547	-773547	35	39	0.161157	0.00124639	0.597414	0.179747	0.887311	0.888077	0.747712	2.25058e-06
chr19_13773037	6311	0.959926	409.442	69.1089	0.00230708	19-14582901-C-A	809864	809864	14	16	0.0655738	0.000260709	0.716311	0.189097	0.625937	0.629376	0.689809	2.77045e-06
chr19_13773040	6311	1.03782	1077.15	92.0316	0.00110798	19-13822163-TAC-T	49123	49123	84	106	0.433884	0.000715856	-0.54659	0.156487	0.685031	0.682317	0.703304	1.80894e-06
chr19_13773047	6311	1.0232	978.425	88.5217	0.000514264	19-13602557-A-T	-170490	-170490	21	22	0.0894309	0.000238676	1.15993	0.304191	0.387561	0.384217	0.619745	1.80998e-06
chr19_13773051	6311	1.00443	904.176	87.8013	8.63089e-06	19-12987145-G-A	-785906	-785906	13	13	0.0528455	2.29429e-06	1.38686	0.276327	0.00739926	0.00759399	0.146122	1.7257e-06
chr19_13773059	6311	1.01583	830.542	84.4751	0.000136953	19-12988179-G-C	-784880	-784880	14	15	0.0614754	3.6239e-05	1.3392	0.309539	0.10109	0.103138	0.442075	2.02995e-06
chr19_13773065	6311	1.0311	1017.02	90.6414	0.00151223	19-14758884-C-CAAAAAA	985819	985819	7	8	0.0327869	0.000912713	1.18329	0.34605	0.774923	0.775713	0.725704	1.83423e-06
chr19_13773070	6311	1.00954	1099.05	90.8151	0.000839983	19-13168774-G-A	-604296	-604296	22	23	0.0942623	0.000487941	-0.858022	0.237894	0.59834	0.598636	0.684943	1.47022e-06
chr19_13773072	6311	0.967389	512.733	74.4998	0.00699275	19-14343515-C-T	570443	570443	17	17	0.0691057	0.00185961	0.740904	0.231689	0.977302	0.974439	0.765459	2.3384e-06
chr19_13773077	6311	0.977082	433.126	70.3303	0.000822306	19-13851366-C-T	78289	78289	3	3	0.0122951	7.10069e-05	-2.83379	0.683205	0.305469	0.310498	0.59232	2.97124e-06
chr19_13773082	6311	1.03006	818.152	84.0872	0.000620094	19-13943027-G-A	169945	169945	4	4	0.0163934	0.000202854	-2.24718	0.582307	0.381162	0.383451	0.619161	2.26455e-06
chr19_13773086	6311	1.0291	1051.07	91.0756	0.000168473	19-13677233-G-T	-95853	-95853	10	10	0.0406504	8.73675e-05	1.31982	0.322553	0.150785	0.152201	0.494781	1.75174e-06
chr19_13773087	6311	1.02193	778.367	83.8081	0.00055756	19-13171094-A-AT	-601993	-601993	70	81	0.329268	0.000174758	-0.53288	0.136604	0.346265	0.341708	0.604509	2.2561e-06
chr19_13773107	6311	1.03675	1150.05	93.054	0.00520309	19-13996250-G-C	223143	223143	4	4	0.0162602	0.00394489	1.61351	0.54662	0.997	0.997283	0.770413	1.68262e-06
chr19_13773108	6311	1.0075	891.411	86.3945	7.05252e-05	19-13721137-AC-A	-51971	-51971	11	11	0.045082	2.07992e-05	-1.58511	0.354563	0.0587941	0.0594853	0.367959	1.78764e-06
chr19_13773112	6311	1.03189	1030.12	89.6372	0.00174155	19-13867308-GATCTAGGCTCACTGCA-G	94196	94196	21	22	0.0894309	0.000996827	-0.900711	0.2655	0.826317	0.825667	0.736225	1.82023e-06
chr19_13773123	6311	1.03451	777.547	83.4001	0.00122838	19-13563130-G-C	-209993	-209993	4	4	0.0162602	0.000426378	2.77646	0.761456	0.605839	0.600288	0.68505	2.45284e-06
chr19_13773125	6311	1.03313	1049.27	90.7281	0.000352955	19-13659680-T-G	-113445	-113445	26	28	0.115702	0.000189105	-0.997502	0.257166	0.29557	0.294357	0.585274	1.80151e-06
chr19_13773137	6311	1.03709	1066.18	91.8091	0.000896456	19-13358064-T-C	-415073	-415073	83	113	0.45935	0.000561745	0.609018	0.170824	0.605439	0.599351	0.684943	1.81901e-06
chr19_13773147	6311	1.04156	1065.02	91.8861	0.00146124	19-13927978-C-T	154831	154831	51	56	0.227642	0.000953825	0.663865	0.194911	0.780622	0.776466	0.725997	1.87408e-06
chr19_13773149	6311	0.951695	262.782	59.5747	0.0121752	19-13202322-A-ATCTATCTATCTATCTG	-570827	-570827	8	9	0.0371901	0.00120724	0.801482	0.24043	0.966203	0.963738	0.763781	4.05692e-06
chr19_13773153	6311	1.02496	1137.9	92.666	0.00018857	19-13853095-G-T	79942	79942	82	105	0.426829	0.000113381	0.493094	0.122639	0.184082	0.183621	0.521626	1.57456e-06
chr19_13773163	6311	1.00267	908.056	87.9021	2.16245e-05	19-13582473-C-T	-190690	-190690	4	4	0.0162602	6.51365e-06	2.08674	0.438043	0.0171983	0.0192198	0.238295	1.69772e-06
chr19_13773169	6311	1.03137	1120.98	91.8042	0.000250745	19-14476533-C-T	703364	703364	7	7	0.0284553	0.000142935	-1.68449	0.425715	0.232077	0.231811	0.554535	1.66702e-06
chr19_13773173	6311	1.02535	1156.37	93.0287	0.00107516	19-14259070-G-A	485897	485897	13	15	0.0614754	0.000741002	0.943194	0.270838	0.708929	0.702185	0.707961	1.55339e-06
chr19_13773174	6311	1.05305	1060.31	91.2536	0.000158145	19-13685691-G-C	-87483	-87483	8	8	0.0325203	8.29079e-05	1.61592	0.393553	0.137386	0.136902	0.481933	2.02464e-06
chr19_13773182	6311	0.952556	291.743	61.6317	0.00288829	19-14560249-A-G	787067	787067	10	10	0.0406504	0.000155697	0.875765	0.222665	0.583842	0.591988	0.683198	3.67815e-06
chr19_13773188	6311	1.04916	985.249	88.6313	0.000108716	19-13642380-A-AT	-130808	-130808	72	91	0.371901	4.28434e-05	-0.569546	0.132998	0.0856914	0.0889621	0.42588	2.1262e-06
chr19_13773191	6311	0.992574	581.902	76.6918	0.00338143	19-13602155-T-C	-171036	-171036	50	59	0.239837	0.000861454	-0.552442	0.160734	0.860914	0.862353	0.743046	2.46968e-06
chr19_13773193	6311	1.0519	760.104	83.2283	0.000138301	19-13429167-TACACAC-T	-344026	-344026	9	9	0.0371901	3.20205e-05	1.31837	0.30246	0.0841916	0.0866685	0.421043	2.80393e-06
chr19_13773197	6311	1.00591	525.025	74.6104	0.00107837	19-13778976-T-C	5779	5779	44	50	0.206612	0.000163944	0.583111	0.1488	0.428857	0.429581	0.634546	3.00227e-06
chr19_13773200	6311	1.01591	839.13	85.3573	0.00286545	19-13109085-G-GGT	-664115	-664115	8	8	0.0330578	0.00131556	1.10744	0.334894	0.908309	0.907452	0.751471	2.0102e-06
chr19_13773205	6311	1.03824	1007.62	90.1376	0.00115784	19-14225285-C-A	452080	452080	45	52	0.213115	0.000659498	0.625575	0.17785	0.686531	0.673702	0.701406	1.93902e-06
chr19_13773208	6311	1.02059	857.443	85.7868	0.000639358	19-13579248-C-T	-193960	-193960	7	8	0.0325203	0.000243228	-1.46205	0.38396	0.414459	0.412083	0.628117	2.0298e-06
chr19_13773217	6311	1.02179	1132.05	93.4358	0.00137111	19-13402075-G-C	-371142	-371142	19	22	0.0894309	0.00098394	0.845417	0.248909	0.783622	0.781706	0.726949	1.54978e-06
chr19_13773230	6311	1.00384	685.049	81.4057	0.00137841	19-14202995-C-T	429765	429765	4	4	0.0162602	0.000415785	1.80864	0.49503	0.613139	0.609592	0.686693	2.26862e-06
chr19_13773241	6311	1.02803	1048.59	88.78	0.000291249	19-14393213-A-G	619972	619972	69	88	0.357724	0.00012976	0.389156	0.09769	0.252675	0.250999	0.566085	1.74358e-06
chr19_13773242	6311	1.02023	719.007	81.7609	9.78604e-05	19-14135617-T-G	362375	362375	75	92	0.377049	1.79344e-05	-0.503817	0.111745	0.0623938	0.0638159	0.378975	2.41495e-06
chr19_13773243	6311	1.03204	1006.02	89.849	0.00104425	19-13499064-G-T	-274179	-274179	4	4	0.0162602	0.000577214	-1.63293	0.45906	0.634337	0.636973	0.69182	1.86567e-06
chr19_13773416	6311	1.01278	845.991	85.653	0.00118597	19-13212945-A-G	-560471	-560471	58	67	0.272358	0.000488358	0.536352	0.148718	0.625337	0.628058	0.68934	1.95236e-06
chr19_13773425	6311	1.03511	901.758	85.1244	2.39864e-05	19-13777041-T-C	3616	3616	9	9	0.0365854	5.18258e-06	1.33966	0.277921	0.0174983	0.0184176	0.233361	2.12324e-06
chr19_13773440	6311	1.0299	683.793	80.6794	0.00192487	19-13880322-G-A	106882	106882	3	3	0.0121951	0.000586702	1.89562	0.533634	0.722828	0.721394	0.712739	2.70666e-06
chr19_13773442	6311	0.909878	217.666	55.8174	0.00364764	19-13612534-G-C	-160908	-160908	8	9	0.0365854	0.000104831	0.877848	0.217173	0.579342	0.591502	0.683198	3.51439e-06
chr19_13773444	6311	1.02089	917.684	87.6575	0.000201777	19-14483117-G-A	709673	709673	8	8	0.0327869	7.77569e-05	-1.7995	0.436421	0.162084	0.161588	0.503081	1.90037e-06
chr19_13773447	6311	1.00618	562.073	75.3266	0.00203224	19-13156976-A-AAAG	-616471	-616471	13	14	0.0569106	0.000400078	0.650892	0.177606	0.680532	0.678803	0.702186	2.80966e-06
chr19_13773461	6311	1.03563	953.854	88.5382	0.000636584	19-14363389-C-T	589928	589928	5	5	0.0203252	0.000302962	1.58152	0.422286	0.443656	0.437958	0.638725	2.01409e-06
chr19_13773468	6311	1.02392	1074.73	90.0054	0.000314987	19-14412066-C-T	638598	638598	11	12	0.0487805	0.000157256	0.868379	0.220942	0.279072	0.276442	0.577564	1.65573e-06
chr19_13773471	6311	0.989873	407.291	69.3723	0.00633148	19-13611897-GTTTGTTTTGT-G	-161574	-161574	11	11	0.045082	0.00109509	1.07688	0.320152	0.925807	0.926131	0.755257	3.46204e-06
chr19_13773476	6311	1.02113	948.752	87.9399	2.4921e-06	19-14398375-A-G	624899	624899	56	66	0.268293	5.80272e-07	-0.663974	0.124223	0.00109989	0.00205953	0.0630603	1.84112e-06
chr19_13773477	6311	0.919168	318.181	64.2397	0.000864999	19-14194289-A-G	420812	420812	21	23	0.0942623	3.46017e-05	0.5824	0.134239	0.273573	0.277429	0.57772	2.59449e-06
chr19_13773493	6311	1.03575	1018.89	91.18	0.00273	19-13521840-G-A	-251653	-251653	20	21	0.0853659	0.00178933	0.759964	0.236741	0.932907	0.934072	0.756753	1.88703e-06
chr19_13773498	6311	0.984728	543.876	75.2147	8.55778e-05	19-13604701-A-AAG	-168797	-168797	7	8	0.0330579	6.47452e-06	1.31243	0.275417	0.049995	0.0479733	0.34179	2.49971e-06
chr19_13773502	6311	1.05772	1152.59	91.7579	0.00160466	19-14352118-C-T	578616	578616	6	6	0.0243902	0.00104601	1.00786	0.298384	0.830417	0.828398	0.736497	1.91777e-06
chr19_13773504	6311	1.04929	1126.5	93.1542	0.0046361	19-13568345-T-C	-205159	-205159	69	86	0.349594	0.00350894	-0.459913	0.153765	0.992801	0.994016	0.769595	1.86114e-06
chr19_13773510	6311	1.03884	1101.78	92.1778	9.16059e-06	19-13773498-A-G	-12	-12	56	66	0.268293	4.26221e-06	0.740508	0.152107	0.00579942	0.00825888	0.154083	1.78026e-06
chr19_13773516	6311	0.92894	272.986	60.2094	6.70203e-05	19-14271133-T-C	497617	497617	6	7	0.0286885	3.05318e-07	1.52877	0.278263	0.030397	0.0247911	0.268524	3.27146e-06
chr19_13773520	6311	1.05655	1112.38	92.2902	0.000381455	19-14508344-T-C	734824	734824	6	6	0.0243902	0.000233108	1.74762	0.457509	0.322268	0.319462	0.595705	1.97262e-06
chr19_13773524	6311	1.01167	803.566	83.9743	0.000883142	19-13567268-C-CA	-206256	-206256	86	113	0.463115	0.000303599	-0.528134	0.141041	0.50285	0.502736	0.656918	2.04001e-06
chr19_13773530	6311	1.00592	801.579	84.4308	0.000554197	19-12817886-G-C	-955644	-955644	21	22	0.0894309	0.000183448	1.07776	0.27725	0.356264	0.35591	0.610265	1.9666e-06
chr19_13773531	6311	1.00334	757.711	82.2973	0.00281534	19-13958271-C-T	184740	184740	74	91	0.369919	0.00104538	0.519409	0.153766	0.880912	0.881237	0.746201	2.04392e-06
chr19_13773537	6311	1.02718	922.183	88.5574	0.000605798	19-13181449-T-C	-592088	-592088	37	43	0.17623	0.000287163	0.631455	0.167919	0.414559	0.414891	0.629306	1.97155e-06
chr19_13773548	6311	1.01012	1142.04	93.8136	0.000765362	19-13036286-G-A	-737262	-737262	10	10	0.0406504	0.000545679	1.3236	0.370365	0.578342	0.578276	0.680168	1.42039e-06
chr19_13773553	6311	1.02849	931.496	88.2983	0.00199937	19-14434730-C-T	661177	661177	37	41	0.166667	0.00106324	-0.584681	0.173356	0.839916	0.837953	0.738383	1.96865e-06
chr19_13773561	6311	1.02396	812.54	85.6413	0.000242724	19-13464259-C-A	-309302	-309302	57	62	0.252033	7.90705e-05	0.608739	0.147795	0.168283	0.170217	0.50961	2.19052e-06
chr19_13773562	6311	1.044	1013.68	91.276	9.66295e-05	19-14262727-G-A	489165	489165	35	37	0.150407	4.87844e-05	-0.900424	0.211962	0.0817918	0.0825546	0.414426	1.99996e-06
chr19_13773569	6311	1.03531	859.864	85.9986	0.000728651	19-13591429-A-G	-182140	-182140	6	6	0.0243902	0.00028747	-2.10222	0.559075	0.453055	0.448584	0.642992	2.22966e-06
chr19_13773585	6311	0.951934	410.102	68.9502	0.00113021	19-13431295-G-A	-342290	-342290	10	12	0.0491803	9.39604e-05	0.910995	0.223721	0.387061	0.394938	0.622882	2.60421e-06
chr19_13773588	6311	1.01103	673.068	80.3083	2.29304e-06	19-12982860-T-TTCTC	-790728	-790728	4	4	0.0163934	1.52149e-07	2.58785	0.45775	0.00149985	0.00142912	0.0477023	2.42513e-06
chr19_13773593	6311	0.986166	611.658	77.4398	0.00120758	19-12914273-G-C	-859320	-859320	4	4	0.0163934	0.000249654	-2.28698	0.601775	0.528147	0.529078	0.664145	2.24558e-06
chr19_13773603	6311	1.0182	586.645	76.5292	0.000937616	19-13370717-C-T	-402886	-402886	18	22	0.0894309	0.00016596	-1.06877	0.272969	0.418258	0.414347	0.62897	2.91983e-06
chr19_13773604	6311	1.01021	812.146	84.1783	0.000552148	19-13593720-A-G	-179884	-179884	7	7	0.0284553	0.000178602	-1.7824	0.457632	0.358064	0.356528	0.610265	1.99867e-06
chr19_13773607	6311	1.01771	1032.67	90.3646	0.000954563	19-14230153-A-AC	456546	456546	9	11	0.0447154	0.000542869	1.14171	0.319333	0.619438	0.619329	0.68823	1.65335e-06
chr19_13773608	6311	1.03542	1034.69	90.3486	8.86046e-05	19-14434730-C-T	661122	661122	37	41	0.166667	4.05696e-05	-0.690754	0.160762	0.0779922	0.079206	0.407537	1.85419e-06
chr19_13773623	6311	1.05201	1024.15	90.6089	0.0004873	19-13764478-A-G	-9145	-9145	7	7	0.0284553	0.000265938	1.16088	0.306915	0.370763	0.368079	0.615504	2.08253e-06
chr19_13773822	6313	1.04047	892.577	86.5086	4.75612e-07	19-13776015-T-G	2193	2193	58	68	0.276423	7.07964e-08	0.809972	0.139023	0.00019998	0.000304578	0.0140987	2.22055e-06
chr19_13773823	6313	0.971098	730.197	80.7583	0.000409603	19-13773630-TTA-T	-193	-193	56	63	0.258333	9.04688e-05	0.471524	0.115504	0.270673	0.271548	0.575056	1.68733e-06
chr19_13773854	6315	1.02002	718.976	81.5892	0.000182991	19-13773630-TTA-T	-224	-224	56	63	0.258333	3.73142e-05	0.764259	0.176963	0.114889	0.117295	0.458884	2.41166e-06
chr19_13773871	6315	0.940712	372.143	67.698	0.000395628	19-13209175-T-C	-564696	-564696	2	3	0.0121951	1.79145e-05	1.48976	0.330403	0.161184	0.157457	0.499816	2.63264e-06
chr19_13773872	6315	1.02533	1060.04	92.7851	0.000906833	19-14133121-A-AAAAT	359249	359249	3	3	0.0121951	0.000608414	2.34863	0.663177	0.609639	0.606648	0.686168	1.6943e-06
chr19_13773889	6315	1.03965	1170.08	91.8569	0.0015352	19-13068109-A-C	-705780	-705780	4	4	0.0162602	0.00100382	1.52473	0.449725	0.826317	0.823993	0.735938	1.68506e-06
chr19_13773910	6315	1.03211	1218.44	93.1655	0.000573263	19-14425936-G-A	652026	652026	17	17	0.0691057	0.000384186	-1.09122	0.296801	0.491551	0.487361	0.651249	1.5411e-06
chr19_13773911	6315	1.02394	835.486	87.1298	4.28669e-19	19-13774623-C-A	712	712	56	66	0.268293	1.71243e-21	1.2715	0.104022	9.999e-05	1.51308e-16	6.90621e-14	2.13001e-06
chr19_13773912	6315	1.04985	771.25	84.1443	2.11856e-05	19-13782246-GT-G	8334	8334	65	73	0.299145	3.94742e-06	0.809993	0.16574	0.0124988	0.0129138	0.195718	2.72803e-06
chr19_13773924	6315	1.01902	802.333	84.8753	0.000807917	19-14018534-AAG-A	244610	244610	13	14	0.057377	0.000295054	-1.28553	0.342558	0.470053	0.467929	0.64702	2.14671e-06
chr19_13773926	6315	1.03248	955.819	89.9466	0.00100466	19-12965307-A-C	-808619	-808619	38	41	0.166667	0.000557163	-0.670108	0.187831	0.609639	0.603147	0.685356	1.9692e-06
chr19_13773927	6315	1.01582	1015.43	90.555	2.0763e-06	19-13782246-GT-G	8319	8319	65	73	0.299145	6.92844e-07	0.853523	0.160934	0.00179982	0.00189763	0.0594004	1.66022e-06
chr19_13773933	6315	1.0171	1148.76	93.5859	1.08116e-06	19-13781027-G-A	7094	7094	59	72	0.292683	5.27468e-07	0.805238	0.150027	0.00079992	0.00109899	0.0397963	1.48015e-06
chr19_13835244	6426	1.02355	909.185	85.7929	0.000454915	19-14774376-C-T	939132	939132	11	12	0.0487805	0.0001648	-0.602667	0.153848	0.330367	0.327682	0.598998	1.9523e-06
chr19_13836295	6422	1.02597	836.945	83.7218	0.000514516	19-14678601-G-A	842306	842306	8	8	0.0325203	0.000157822	1.33508	0.339772	0.339166	0.337634	0.602143	2.15504e-06
chr19_13836341	6423	1.01799	1027.83	88.1903	2.1884e-05	19-14772572-C-T	936231	936231	11	11	0.0447154	6.83568e-06	1.24072	0.261105	0.020198	0.0206126	0.246681	1.66429e-06
chr19_13836453	6424	1.05452	1063.87	90.1685	0.000932484	19-14738503-C-T	902050	902050	17	17	0.0691057	0.000521794	-1.04289	0.290741	0.612339	0.605804	0.685873	2.03652e-06
chr19_13836461	6424	1.01493	825.758	83.9533	0.000250168	19-14338993-T-G	502532	502532	3	3	0.0121951	6.93462e-05	1.94874	0.469106	0.180682	0.181015	0.519707	2.02945e-06
chr19_13836463	6424	1.01814	1137.01	91.8341	0.000822053	19-14518359-C-T	681896	681896	14	15	0.0614754	0.000512755	0.981721	0.273297	0.59834	0.599377	0.684943	1.50599e-06
chr19_13836543	6425	0.985549	565.677	75.6059	0.000959013	19-13508857-C-T	-327686	-327686	70	84	0.341463	0.00015575	0.436952	0.111098	0.422158	0.425987	0.633503	2.41747e-06
chr19_14403728	7191	1.03718	1063.01	88.1691	0.000303179	19-13458821-A-T	-944907	-944907	25	27	0.109756	0.000128558	-0.647872	0.162531	0.262174	0.259174	0.569195	1.82553e-06
chr19_14407528	7184	1.01779	684.207	79.3781	0.00279852	19-13855560-A-G	-551968	-551968	73	83	0.337398	0.000837279	-0.469064	0.136133	0.848315	0.848812	0.740513	2.4967e-06
chr19_14595999	6913	1.01804	753.955	82.914	0.000199262	19-14642861-T-C	46862	46862	3	3	0.0121951	4.76674e-05	-3.01453	0.708604	0.131087	0.133689	0.479036	2.26958e-06
chr19_14610631	7020	1.00782	741.85	82.5857	0.000203446	19-14588114-G-C	-22517	-22517	4	4	0.0163934	4.71851e-05	1.80347	0.42366	0.137386	0.137549	0.4826	2.15265e-06
chr19_14610636	7020	0.950488	400.548	69.2333	0.00194881	19-14884411-T-C	273775	273775	70	84	0.344262	0.000208501	0.612574	0.159053	0.555244	0.565782	0.67587	2.63715e-06
chr19_14610645	7020	1.02474	1014.16	88.5297	0.000764921	19-13868683-T-TA	-741962	-741962	88	102	0.417355	0.000371313	-0.46353	0.125738	0.535946	0.528125	0.663782	1.76407e-06
chr19_14610648	7020	0.965356	360.776	67.1103	0.00213948	19-13782246-GT-G	-828402	-828402	65	73	0.299145	0.000188952	-0.430248	0.110916	0.549845	0.554733	0.672861	3.27385e-06
chr19_14610658	7018	1.0388	879.71	86.893	0.000709254	19-15432250-G-A	821592	821592	4	4	0.0163934	0.000299847	-1.93633	0.516616	0.450455	0.445513	0.641567	2.22904e-06
chr19_14618410	7065	1.03072	1020.51	91.2289	0.000904036	19-15348851-T-C	730441	730441	46	50	0.208333	0.000544192	0.675049	0.188847	0.59514	0.588968	0.681935	1.82336e-06
chr19_14618419	7065	1.04057	944.341	88.0128	0.0013382	19-14879265-A-ATT	260846	260846	16	18	0.0737705	0.000666378	-0.802344	0.228306	0.707329	0.702487	0.707961	2.1002e-06
chr19_14618429	7065	1.00632	1131.64	93.8939	0.000445894	19-15580320-C-T	961891	961891	26	29	0.117886	0.000310933	0.897625	0.240156	0.39746	0.393232	0.622642	1.3968e-06
chr19_14618432	7065	1.04862	865.418	87.6252	0.00270377	19-14373938-T-G	-244494	-244494	3	3	0.0121951	0.00142599	-2.66806	0.813017	0.89701	0.895645	0.749449	2.41234e-06
chr19_14618466	7065	1.0055	796.619	85.7049	0.000178271	19-14642783-G-C	24317	24317	36	40	0.162602	5.58352e-05	-0.789023	0.187321	0.127087	0.130657	0.475759	1.97322e-06
chr19_14618467	7065	1.00863	1079.4	92.4906	0.000178353	19-14617861-T-C	-606	-606	56	69	0.280488	0.000105241	-0.598961	0.148218	0.173683	0.171955	0.512428	1.4877e-06
chr19_14618470	7065	1.02413	1000.25	89.8538	0.000382447	19-15334257-A-T	715787	715787	86	114	0.463415	0.000192051	-0.575834	0.148622	0.305869	0.30672	0.590706	1.78141e-06
chr19_14618484	7065	1.04339	1087.33	91.5607	0.0002169	19-14679557-G-A	61073	61073	8	8	0.0325203	0.000119783	-1.68852	0.42154	0.191981	0.193159	0.528477	1.85727e-06
chr19_14618539	7065	1.03238	1045.47	91.4378	9.82603e-05	19-14054786-C-T	-563753	-563753	3	3	0.0121951	5.04481e-05	2.75772	0.650537	0.0872913	0.0893619	0.426391	1.79922e-06
chr19_14618639	7066	1.02933	1036.73	92.5635	0.00150567	19-14864927-G-C	246288	246288	63	75	0.307377	0.00102839	-0.535143	0.158188	0.781322	0.781298	0.7269	1.77859e-06
chr19_14618651	7066	1.02229	1048.64	92.474	0.000251737	19-14538360-G-A	-80291	-80291	8	8	0.0325203	0.000151796	1.60029	0.406148	0.223878	0.222778	0.548344	1.67858e-06
chr19_14618707	7066	1.02525	980.223	89.85	0.00126436	19-14783905-G-T	165198	165198	21	21	0.0875	0.000711816	0.848419	0.242782	0.70443	0.701101	0.707833	1.83132e-06
chr19_14618731	7065	1.00415	770.192	84.2748	0.000676372	19-14180892-G-A	-437839	-437839	38	39	0.158537	0.000228173	-0.583145	0.15242	0.406659	0.404108	0.626683	2.02208e-06
chr19_14618733	7065	1.03378	1072.49	92.4171	0.000317458	19-15590257-C-T	971524	971524	4	5	0.0203252	0.00019353	1.70048	0.439137	0.272173	0.273458	0.576433	1.76997e-06
chr19_14618747	7065	1.01171	1035.38	93.1841	0.000322658	19-14341951-A-AT	-276796	-276796	65	80	0.326446	0.000209311	0.547065	0.142085	0.277872	0.278743	0.577722	1.58371e-06
chr19_14618772	7065	1.02992	987.796	90.4819	0.00232146	19-15593416-G-GT	974644	974644	6	7	0.0284553	0.00143965	1.26747	0.386579	0.89641	0.894037	0.748999	1.87395e-06
chr19_14618773	7065	1.03179	916.838	88.9534	0.00372229	19-14780637-T-C	161864	161864	77	96	0.393443	0.00220539	0.473281	0.150573	0.965403	0.965092	0.76402	2.04375e-06
chr19_14618972	7068	1.02272	940.318	90.8577	0.00148415	19-14501039-G-C	-117933	-117933	8	8	0.0325203	0.000907153	1.4984	0.437964	0.743126	0.744768	0.718907	1.87739e-06
chr19_14618978	7068	1.01713	1116.34	92.297	0.00148439	19-14908717-C-T	289739	289739	79	96	0.390244	0.000995903	0.433573	0.127793	0.806219	0.804633	0.73197	1.52349e-06
chr19_14618990	7068	1.01107	1033.81	93.0155	0.000869127	19-13839507-T-C	-779483	-779483	65	74	0.300813	0.000590836	-0.641731	0.180759	0.593041	0.587984	0.681649	1.57932e-06
chr19_14618991	7068	1.02311	1019.54	92.7358	0.00239896	19-14265636-C-A	-353355	-353355	85	103	0.422131	0.00170575	0.490346	0.152032	0.909909	0.910008	0.752106	1.73596e-06
chr19_14619000	7068	1.01919	1118.73	94.0041	0.000979217	19-14470944-TGCCTCAAGGGCCTCGTTGC-T	-148056	-148056	54	63	0.258197	0.000716092	0.75379	0.215814	0.656934	0.657921	0.697712	1.54131e-06
chr19_14619018	7068	1.01496	1115.22	94.006	0.000715444	19-14806157-C-T	187139	187139	38	42	0.170732	0.000515125	-0.794542	0.221273	0.545745	0.542836	0.668721	1.50292e-06
chr19_14619023	7068	1.06402	1037.13	89.2698	0.000454563	19-14607550-ATTAT-A	-11473	-11473	37	45	0.18595	0.000221327	0.59734	0.155779	0.349165	0.345685	0.605712	2.21594e-06
chr19_14619025	7068	1.03362	1000.84	92.3426	0.000457129	19-13669212-G-C	-949813	-949813	73	90	0.365854	0.000283987	-0.57484	0.152734	0.352865	0.351152	0.607566	1.8947e-06
chr19_14619038	7068	1.04892	893.533	88.4707	0.00229501	19-15143760-G-A	524722	524722	3	3	0.0121951	0.00125339	2.10336	0.63318	0.862714	0.861123	0.742778	2.34085e-06
chr19_14619043	7068	0.976611	536.676	76.7677	0.000707364	19-14609046-C-T	-9997	-9997	7	7	0.0284553	0.000118722	1.0973	0.273773	0.324268	0.327107	0.598994	2.38978e-06
chr19_14619063	7068	0.987345	732.073	83.3236	0.000488396	19-14077822-TC-T	-541241	-541241	7	7	0.0284553	0.000143116	0.979086	0.247463	0.312069	0.306577	0.590613	1.89197e-06
chr19_14619078	7068	1.03639	1050.47	91.2351	0.000289238	19-14464334-T-A	-154744	-154744	81	103	0.418699	0.00015895	-0.533014	0.135718	0.249075	0.246323	0.562872	1.83784e-06
chr19_14619086	7068	1.02382	858.98	87.6367	0.000380113	19-15088773-G-GTAA	469687	469687	72	89	0.3625	0.000158028	-0.619577	0.157694	0.270073	0.26799	0.57317	2.07017e-06
chr19_14619098	7068	1.03107	1021.63	92.6561	0.000168819	19-15133710-T-TTGTG	514612	514612	32	36	0.15126	0.000100691	0.962747	0.23753	0.147985	0.147813	0.491709	1.8255e-06
chr19_14619099	7068	1.03351	845.281	86.5945	3.52477e-05	19-14495898-C-G	-123201	-123201	68	83	0.340164	9.66334e-06	-0.829782	0.177861	0.0235976	0.0257132	0.272496	2.24168e-06
chr19_14662496	7274	0.995384	942.924	88.9011	0.00105939	19-14757329-C-G	94833	94833	19	20	0.0813008	0.000547819	0.996576	0.278949	0.633237	0.633911	0.691182	1.55439e-06
chr19_14662554	7275	1.0444	829.889	84.0352	0.000327624	19-14476533-C-T	-186021	-186021	7	7	0.0284553	9.58293e-05	1.51187	0.371773	0.222078	0.219748	0.54654	2.44917e-06
chr19_14662612	7276	1.00482	1152.17	93.0426	0.000109181	19-15015730-A-G	353118	353118	3	3	0.0121951	6.557e-05	-2.68902	0.644974	0.115888	0.116779	0.457845	1.35793e-06
chr19_14662617	7276	0.987229	531.926	75.271	0.000292344	19-14675018-T-C	12401	12401	3	3	0.0121951	3.22294e-05	1.97367	0.452978	0.148885	0.148365	0.492483	2.60173e-06
chr19_14662622	7276	1.02315	1116.53	92.6969	0.000789904	19-14637559-A-AT	-25063	-25063	19	19	0.0778689	0.000522146	-0.98675	0.275107	0.578742	0.575661	0.679461	1.58553e-06
chr19_14662631	7276	1.02151	629.85	79.2558	0.00156338	19-15215194-G-A	552563	552563	7	8	0.0325203	0.000404838	-1.4411	0.393597	0.620138	0.617398	0.687792	2.78027e-06
chr19_14662640	7276	1.04212	775.246	83.1915	0.000185796	19-15635994-T-C	973354	973354	84	107	0.434959	4.51913e-05	0.527895	0.123678	0.120388	0.121213	0.463727	2.58382e-06
chr19_14662657	7276	1.04051	981.669	87.4599	0.000135956	19-15083963-A-G	421306	421306	4	4	0.0162602	4.89331e-05	2.2285	0.524695	0.112389	0.112997	0.453339	2.01959e-06
chr19_14734238	7665	1.0288	1041.49	92.4727	0.000538553	19-14990794-A-AC	256556	256556	48	52	0.213115	0.000341625	-0.669216	0.180354	0.421358	0.415383	0.629579	1.76427e-06
chr19_14734247	7665	1.02272	1054.38	92.9316	1.90984e-05	19-14624892-A-T	-109355	-109355	84	110	0.45082	1.0182e-05	-0.646943	0.139061	0.0157984	0.0180641	0.231903	1.67424e-06
chr19_14734254	7665	1.04808	894.734	87.2894	0.000315456	19-15599462-CAAT-C	865208	865208	71	86	0.352459	0.000124251	-0.530957	0.132888	0.227077	0.225856	0.550039	2.32539e-06
chr19_14734256	7665	1.00774	861.199	86.5932	0.000673216	19-14587262-T-TG	-146994	-146994	17	19	0.0798319	0.000275831	-0.89085	0.236175	0.435456	0.436293	0.638307	1.85334e-06
chr19_14734268	7665	1.0222	755.31	84.262	0.000164716	19-14527327-G-A	-206941	-206941	47	54	0.221311	4.39298e-05	0.680941	0.159256	0.109589	0.110566	0.451283	2.32921e-06
chr19_14734269	7665	1.026	1013.06	91.9504	0.000186477	19-13868683-T-TA	-865586	-865586	88	102	0.417355	0.000105318	-0.606203	0.150017	0.158784	0.162821	0.50468	1.78073e-06
chr19_14734278	7665	1.04074	1046.96	91.0145	0.000106949	19-14698284-G-A	-35994	-35994	23	25	0.102459	5.31036e-05	-0.990762	0.234472	0.0941906	0.0950852	0.432192	1.89644e-06
chr19_14734291	7665	1.0423	732.338	82.6915	0.000910806	19-13854002-C-G	-880289	-880289	21	21	0.0853659	0.000282474	-1.06899	0.283914	0.476052	0.466576	0.646454	2.73838e-06
chr19_14734292	7665	1.02738	894.377	87.4734	0.00106971	19-14359881-T-C	-374411	-374411	13	14	0.0569106	0.000498531	-0.920755	0.255735	0.606839	0.604012	0.685426	2.03546e-06
chr19_14734296	7665	1.04246	852.434	86.3542	0.000144117	19-14676322-C-T	-57974	-57974	71	84	0.341463	4.67551e-05	0.601755	0.14128	0.10309	0.103693	0.442713	2.35493e-06
chr19_14734301	7665	0.989423	847.568	86.7853	0.00292991	19-15570082-G-C	835781	835781	29	30	0.121951	0.00147995	-0.61887	0.189255	0.918308	0.918404	0.753607	1.65837e-06
chr19_14734310	7665	1.02387	573.169	77.6584	0.000291044	19-14751863-C-CTA	17553	17553	46	56	0.229508	4.24714e-05	-0.637629	0.148816	0.146085	0.145589	0.490541	3.10345e-06
chr19_14734323	7665	1.044	960.477	89.2016	9.82943e-07	19-15098804-A-T	364481	364481	8	9	0.0365854	2.49247e-07	1.69812	0.306485	0.00059994	0.00068135	0.0268527	2.11075e-06
chr19_14734335	7665	1.0417	817.614	86.0493	0.000826325	19-15169186-G-GTCTC	434851	434851	3	3	0.0123967	0.000333246	-2.51789	0.677264	0.476552	0.471267	0.647648	2.44336e-06
chr19_14734348	7665	1.03938	1028.47	92.1588	0.00377686	19-15634242-C-CTT	899894	899894	14	16	0.0655738	0.00267902	0.843334	0.273803	0.975902	0.977818	0.766165	1.91377e-06
chr19_14734350	7665	1.0338	885.642	88.298	0.00145791	19-14735269-T-G	919	919	47	58	0.235772	0.000748055	-0.555146	0.159541	0.714729	0.712908	0.710278	2.14363e-06
chr19_14734376	7665	1.0371	835.24	86.145	0.00022847	19-15505751-T-C	771375	771375	53	62	0.252033	7.74559e-05	-0.585642	0.141996	0.161484	0.160496	0.50244	2.32209e-06
chr19_14734433	7665	0.989475	740.884	82.3005	0.000617918	19-14035246-T-C	-699187	-699187	79	105	0.426829	0.000172074	0.430312	0.110188	0.369163	0.372549	0.616674	1.89786e-06
chr19_14734437	7665	1.03392	1013.2	90.6754	5.05365e-07	19-14758884-C-CAAAAAAA	24447	24447	46	56	0.229508	1.5126e-07	0.768853	0.135966	0.00049995	0.000390095	0.017199	1.87527e-06
chr19_14734443	7665	1.02954	1071.65	92.5107	7.51975e-06	19-14737041-CTA-C	2598	2598	46	58	0.235772	3.59298e-06	-0.682582	0.139015	0.0069993	0.00687235	0.138624	1.72296e-06
chr19_14734444	7665	1.02863	824.257	85.1116	0.000660779	19-13750325-T-C	-984119	-984119	80	101	0.410569	0.000238597	0.286004	0.0750026	0.409059	0.406145	0.626941	2.22683e-06
chr19_14734476	7665	1.01623	1033.81	93.2783	0.00015061	19-14939572-C-T	205096	205096	13	13	0.0528455	9.41594e-05	1.35695	0.333286	0.137886	0.138855	0.48389	1.63515e-06
chr19_14734484	7665	1.03523	1036.39	92.9309	9.83275e-05	19-14907098-A-G	172614	172614	52	58	0.235772	5.80743e-05	-0.710879	0.16919	0.0890911	0.087968	0.424616	1.84885e-06
chr19_14734608	7665	1.03758	973.227	91.0524	0.00240567	19-14365928-T-C	-368680	-368680	16	18	0.0731707	0.00154904	-0.843587	0.259111	0.89621	0.897666	0.749526	1.99911e-06
chr19_14734620	7665	1.02362	992.474	91.2263	0.00106099	19-14826853-T-TG	92233	92233	5	5	0.0203252	0.000646784	-1.90572	0.540898	0.644836	0.64139	0.692497	1.78933e-06
chr19_14734642	7665	1.03211	854.845	87.251	0.000201143	19-15115962-A-G	381320	381320	9	9	0.0365854	7.45422e-05	1.29403	0.312967	0.144486	0.147045	0.4909	2.1966e-06
chr19_14734644	7665	1.01113	666.944	81.1349	0.000955409	19-14776261-A-G	41617	41617	76	91	0.372951	0.000261275	0.513818	0.135663	0.465553	0.465974	0.646306	2.44891e-06
chr19_14734645	7665	1.01759	793.116	84.5891	0.000300261	19-14189734-G-C	-544911	-544911	14	15	0.0609756	9.13192e-05	-1.00876	0.247258	0.20418	0.204891	0.539051	2.15098e-06
chr19_14734650	7665	1.01631	933.344	88.3507	0.000617092	19-15632593-C-G	897943	897943	47	54	0.219512	0.00028833	-0.636045	0.169192	0.434657	0.429965	0.63459	1.81223e-06
chr19_14734653	7665	1.0338	1029.43	90.938	0.000985314	19-14774420-C-A	39767	39767	9	9	0.0368852	0.000585181	-1.27342	0.358402	0.631837	0.623068	0.688609	1.84419e-06
chr19_14734658	7665	1.01331	660.067	80.8003	0.00105556	19-14770391-G-A	35733	35733	8	8	0.0325203	0.000286208	1.10254	0.293117	0.49635	0.495566	0.65497	2.51117e-06
chr19_14734659	7665	1.01446	800.089	85.2991	6.39801e-05	19-13926955-C-T	-807704	-807704	40	42	0.172131	1.64402e-05	-0.85559	0.188836	0.0468953	0.0475003	0.340839	2.08795e-06
chr19_14734663	7665	1.02538	604.693	77.4082	0.00165425	19-14754872-A-AT	20209	20209	90	121	0.49187	0.000370176	0.485795	0.131746	0.621538	0.621609	0.688598	2.97114e-06
chr19_14734668	7665	1.00164	733.012	82.9116	0.00185031	19-15223241-ATGAG-A	488573	488573	15	15	0.0614754	0.000665083	1.15338	0.328137	0.742926	0.742137	0.718122	2.08823e-06
chr19_14734676	7665	1.01857	871.457	88.3458	0.000313669	19-14054786-C-T	-679890	-679890	3	3	0.0121951	0.00013563	2.35062	0.591891	0.237876	0.231367	0.554185	1.97055e-06
chr19_14734682	7665	0.989597	544.758	76.0556	0.00381286	19-14767242-CT-C	32560	32560	86	106	0.430894	0.00095511	-0.40219	0.118098	0.873713	0.877347	0.745954	2.58336e-06
chr19_14734698	7665	1.02135	737.528	82.5149	0.00424481	19-14958389-C-T	223691	223691	3	3	0.0121951	0.00172694	-2.07625	0.644525	0.954705	0.954752	0.761996	2.37191e-06
chr19_14734699	7665	1.05972	956.799	88.3944	0.00134682	19-14776784-A-G	42085	42085	28	30	0.121951	0.000689548	-0.749664	0.213938	0.707929	0.702588	0.707961	2.33907e-06
chr19_14734701	7665	1.01827	683.307	81.4008	4.78167e-07	19-14735056-G-A	355	355	49	61	0.247967	2.76829e-08	-0.843225	0.139717	0.00059994	0.000279929	0.0130191	2.508e-06
chr19_14734707	7665	1.03435	873.551	86.5435	0.00055951	19-14516281-T-C	-218426	-218426	29	33	0.134146	0.000222654	-0.749626	0.19558	0.373463	0.370167	0.616121	2.18101e-06
chr19_14734717	7665	1.02199	775.693	84.505	0.000139533	19-15325925-G-T	591208	591208	9	9	0.0368852	3.7153e-05	-1.53149	0.354522	0.0958904	0.0967187	0.434386	2.26483e-06
chr19_14734721	7665	1.02279	1007.84	90.3721	0.000881228	19-14758884-C-CAAAAAAAAA	24163	24163	58	69	0.282787	0.000497847	0.498975	0.138572	0.578142	0.578417	0.68019	1.75236e-06
chr19_14735361	7665	1.02834	965.807	89.7797	0.000663682	19-14606979-A-G	-128382	-128382	63	83	0.337398	0.000349416	-0.549373	0.148316	0.464454	0.459609	0.6452	1.89685e-06
chr19_14735362	7665	1.03829	913.62	89.1093	0.000247231	19-15546601-C-T	811239	811239	57	66	0.268293	0.000111439	0.669638	0.166352	0.186381	0.187456	0.52529	2.13918e-06
chr19_15660735	8809	1.00262	634.162	80.9192	0.00305273	19-16107022-C-G	446287	446287	3	4	0.0162602	0.00104361	1.40212	0.415019	0.854115	0.855528	0.742206	2.43017e-06
chr19_15660737	8809	1.05247	900.298	90.0256	0.000192843	19-15642884-AGATGGATG-A	-17853	-17853	75	99	0.402439	9.20682e-05	-0.344311	0.0844407	0.141586	0.141776	0.485741	2.37579e-06
chr19_15660771	8809	0.987371	495.49	74.8564	0.00063729	19-15661168-G-A	397	397	76	99	0.402439	8.46933e-05	0.640724	0.156266	0.274873	0.276554	0.577649	2.79586e-06
chr19_15660777	8809	1.00554	668.616	83.0674	0.00158835	19-15024416-T-C	-636361	-636361	75	101	0.410569	0.000562094	0.561992	0.157642	0.654135	0.652213	0.696349	2.35156e-06
chr19_15660785	8809	1.04396	818.287	87.9607	1.79019e-15	19-15659974-G-A	-811	-811	84	113	0.45935	3.11871e-17	-1.17016	0.114162	9.999e-05	4.33771e-13	1.25198e-10	2.47687e-06
chr19_15660790	8809	1.02465	584.18	79.4185	0.00270361	19-14913072-G-A	-747718	-747718	3	3	0.0121951	0.000804997	1.70421	0.4929	0.788721	0.786875	0.728318	3.06063e-06
chr19_15660796	8809	1.03274	778.723	86.8567	0.00149916	19-15079404-T-G	-581392	-581392	54	61	0.247967	0.000697122	-0.579216	0.165451	0.679132	0.676185	0.701998	2.4212e-06
chr19_15660815	8809	1.02391	846.044	89.067	7.6937e-10	19-15659974-G-A	-841	-841	84	113	0.45935	8.767e-11	0.898195	0.123669	9.999e-05	4.58276e-07	4.49722e-05	2.10309e-06
chr19_15660816	8809	1.00167	1003.29	94.0854	9.83963e-31	19-15659974-G-A	-842	-842	84	113	0.45935	2.93952e-32	1.48207	0.0841832	9.999e-05	8.89294e-28	1.93932e-24	1.52598e-06
chr19_15660820	8809	1.03663	855.948	89.2521	0.000922922	19-16352684-C-T	691864	691864	20	20	0.0819672	0.000482637	0.89994	0.249294	0.536546	0.529164	0.664145	2.25902e-06
chr19_15660833	8809	1.05445	852.125	89.9601	2.92591e-38	19-15661161-C-T	328	328	84	113	0.45935	6.00549e-42	-1.48713	0.0638698	9.999e-05	3.17867e-37	6.23867e-33	2.5415e-06
chr19_15660841	8809	0.994865	550.76	79.4517	0.00166508	19-14668402-G-A	-992439	-992439	4	4	0.0163934	0.000444792	-1.78898	0.492302	0.605439	0.602916	0.685356	2.65153e-06
chr19_15660842	8809	1.04275	933.678	89.4412	0.00011906	19-15063741-T-G	-597101	-597101	5	5	0.0203252	5.13189e-05	2.00835	0.474273	0.090091	0.0939052	0.431044	2.15402e-06
chr19_15660845	8809	0.977779	539.904	77.6903	0.0030985	19-15412122-C-A	-248723	-248723	3	3	0.0121951	0.000834235	-2.3642	0.685926	0.817118	0.819011	0.73496	2.39563e-06
chr19_15660852	8809	1.04553	867.77	89.2279	0.00248947	19-14687741-T-A	-973111	-973111	71	87	0.353659	0.00143849	-0.32273	0.0984251	0.877412	0.876034	0.745945	2.35906e-06
chr19_15660855	8809	1.02539	795.019	87.0117	0.00384452	19-16270085-C-A	609230	609230	15	16	0.0650407	0.0020395	-0.908008	0.286588	0.947205	0.95087	0.761036	2.26005e-06
chr19_15660857	8809	1.05119	877.841	88.54	0.00272604	19-14835136-G-T	-825721	-825721	7	7	0.0284553	0.00152396	-1.34324	0.411931	0.90151	0.900544	0.749912	2.41706e-06
chr19_15660873	8809	1.00285	969.973	92.3335	0.00166669	19-14821196-C-T	-839677	-839677	28	28	0.113821	0.0011296	0.767644	0.228869	0.80162	0.800866	0.731629	1.5913e-06
chr19_15660881	8809	1.04318	831.641	89.5778	0.000383887	19-14774423-A-G	-886458	-886458	18	20	0.0819672	0.000188476	0.91811	0.236641	0.255674	0.254478	0.567693	2.42506e-06
chr19_15660897	8809	1.01611	945.619	92.7283	0.000491142	19-15562840-A-AAAAAG	-98057	-98057	36	40	0.163934	0.000315665	-0.722	0.193392	0.362664	0.363811	0.613699	1.78623e-06
chr19_15660950	8809	1.03767	931.228	91.328	0.000380387	19-15662494-A-AT	1544	1544	87	120	0.487805	0.000215308	-0.550327	0.143228	0.283172	0.281301	0.578902	2.0904e-06
chr19_15660959	8809	1.03237	921.077	90.5649	0.000825711	19-16194034-C-T	533075	533075	8	8	0.0325203	0.000470335	1.35157	0.373615	0.523448	0.51744	0.660938	2.04211e-06
chr19_15660976	8809	1.02458	912.143	91.5087	0.00278678	19-14838441-T-C	-822535	-822535	14	15	0.0609756	0.00186481	-0.869458	0.271965	0.917508	0.918038	0.753577	1.95926e-06
chr19_15661097	8808	1.03844	870.683	89.8975	0.000687558	19-14882086-G-GCTCT	-779011	-779011	3	3	0.0123967	0.000366496	-2.36704	0.641429	0.437456	0.431925	0.635619	2.24696e-06
chr19_15661100	8808	1.05174	898.413	89.5639	0.000225317	19-15617926-T-G	-43174	-43174	46	52	0.211382	0.00010477	-0.633096	0.156617	0.162884	0.164523	0.50603	2.36992e-06
chr19_15661101	8808	1.02649	949.182	91.3605	0.00211134	19-15791698-T-A	130597	130597	69	86	0.35	0.00137083	-0.432735	0.13137	0.861414	0.859626	0.742621	1.90677e-06
chr19_15661102	8808	1.03647	924.989	91.0442	0.00140797	19-15066315-A-C	-594787	-594787	17	20	0.0819672	0.00086744	0.810609	0.235993	0.718428	0.715061	0.710926	2.08828e-06
chr19_15661103	8808	1.0187	950.973	92.2537	0.000382685	19-14926345-A-G	-734758	-734758	64	73	0.296748	0.000233242	0.578458	0.151441	0.29917	0.296492	0.585807	1.80736e-06
chr19_15661105	8808	1.01415	907.649	90.3604	0.000289308	19-15968679-G-A	307574	307574	6	6	0.0243902	0.000147689	-1.51802	0.384525	0.223178	0.225067	0.54964	1.83666e-06
chr19_15661108	8808	1.01315	936.583	92.111	1.81043e-05	19-15418209-A-G	-242899	-242899	42	48	0.195122	8.77593e-06	-0.755406	0.161085	0.0136986	0.015846	0.217331	1.76787e-06
chr19_15661110	8808	1.03531	865.166	89.8136	0.000518479	19-15559252-C-T	-101858	-101858	37	45	0.182927	0.000267241	0.520217	0.137586	0.346365	0.344733	0.605184	2.21593e-06
chr19_15661114	8808	1.03813	738.315	84.7597	0.000114001	19-15666091-A-G	4977	4977	85	113	0.45935	3.01951e-05	0.548405	0.125375	0.0706929	0.0721955	0.393881	2.64441e-06
chr19_15661122	8808	1.03639	817.131	88.8457	0.0037165	19-15287777-C-CTT	-373345	-373345	11	11	0.0458333	0.00218793	1.08347	0.344422	0.947405	0.948835	0.761033	2.36267e-06
chr19_15661140	8808	1.02344	753.834	85.6168	3.18747e-08	19-15661161-C-T	21	21	84	113	0.45935	2.68671e-09	0.922452	0.140996	9.999e-05	1.85386e-05	0.00125466	2.35293e-06
chr19_15661141	8808	1.03588	726.094	84.4997	0.000316202	19-14861782-C-G	-799359	-799359	51	57	0.231707	9.61469e-05	-0.756163	0.185984	0.190881	0.191226	0.527668	2.65007e-06
chr19_15661146	8808	1.04596	928.816	90.441	0.000298866	19-14776784-A-G	-884362	-884362	28	30	0.121951	0.000154066	0.779077	0.197934	0.223778	0.223306	0.54873	2.21017e-06
chr19_15661150	8808	1.04385	780.645	87.5207	5.0152e-22	19-15659974-G-A	-1176	-1176	84	113	0.45935	1.02092e-24	1.39597	0.101444	9.999e-05	5.98907e-20	3.79179e-17	2.59442e-06
chr19_15661157	8808	1.03414	985.386	91.0203	0.00150977	19-15670390-T-C	9233	9233	93	123	0.5	0.000934018	-0.499147	0.146275	0.767523	0.76332	0.723146	1.93095e-06
chr19_15661170	8809	0.998893	924.132	93.2354	7.30218e-15	19-15661168-G-A	-2	-2	76	99	0.402439	1.08184e-15	-1.11464	0.116791	9.999e-05	6.94631e-12	1.60392e-09	1.6252e-06
chr19_15661176	8809	1.0589	859.716	89.3492	0.000155868	19-15562565-C-T	-98611	-98611	50	57	0.233607	6.84555e-05	-0.601284	0.144622	0.105289	0.108354	0.449109	2.58985e-06
chr19_15661183	8809	1.03199	1075.74	93.9561	4.73665e-05	19-15653958-A-AG	-7225	-7225	77	101	0.410569	2.95918e-05	0.564264	0.128846	0.0432957	0.0445275	0.332544	1.74417e-06
chr19_15661202	8809	1.03252	905.919	91.6058	3.08724e-25	19-15655660-T-A	-5542	-5542	77	99	0.404959	3.76225e-27	-1.36432	0.0912074	9.999e-05	5.49214e-23	5.13297e-20	2.0782e-06
chr19_15661206	8809	1.03811	828.497	88.9741	1.19364e-28	19-15657001-A-G	-4205	-4205	76	99	0.402439	1.05121e-31	-1.50411	0.0868995	9.999e-05	1.08373e-26	2.127e-23	2.35637e-06
chr19_15661211	8809	1.0329	780.4	88.0745	1.77254e-12	19-15657001-A-G	-4210	-4210	76	99	0.402439	7.54055e-14	-1.05101	0.120848	9.999e-05	6.97075e-10	1.13068e-07	2.41849e-06
chr19_15661221	8809	1.04302	737.633	85.9849	0.000194423	19-15143760-G-A	-517461	-517461	3	3	0.0121951	6.34136e-05	-2.94584	0.705059	0.119888	0.120439	0.463292	2.73132e-06
chr19_15661224	8808	1.04254	709.759	84.3429	0.00217196	19-16268511-T-C	607287	607287	43	48	0.195122	0.00089117	-0.732188	0.213672	0.777422	0.773034	0.725139	2.82984e-06
chr19_15661251	8808	1.02364	724.225	84.619	0.000300801	19-15641840-C-G	-19411	-19411	14	14	0.0569106	9.17738e-05	-1.33203	0.326605	0.185481	0.186701	0.525004	2.45245e-06
chr19_15661882	8805	1.04205	771.817	86.954	0.000848898	19-15825011-C-T	163129	163129	88	107	0.438525	0.000369201	-0.508851	0.13797	0.464354	0.460543	0.64544	2.59422e-06
chr19_15662016	8805	1.02856	833.951	89.5305	1.46279e-05	19-15321990-G-T	-340026	-340026	10	10	0.0406504	5.14303e-06	1.44945	0.300579	0.00889911	0.0105594	0.175633	2.1999e-06
chr19_15662017	8805	1.0386	861.364	89.3475	0.000960809	19-16177907-A-AT	515890	515890	97	120	0.491667	0.000508053	-0.496875	0.138218	0.552845	0.545236	0.669545	2.27359e-06
chr19_15662030	8805	1.03555	827.376	89.244	0.000349798	19-16253472-CACAAA-C	591442	591442	48	52	0.211382	0.000165417	0.746365	0.190582	0.234877	0.236215	0.557455	2.32074e-06
chr19_15662060	8805	1.03	932.069	91.1286	0.00073582	19-14831476-G-T	-830584	-830584	64	76	0.308943	0.000432506	0.513651	0.141032	0.483652	0.482029	0.649858	1.98696e-06
chr19_15662086	8805	1.03269	620.915	81.5269	0.000230105	19-16491123-G-A	829037	829037	50	50	0.204918	4.88244e-05	0.587967	0.138416	0.121488	0.12305	0.466928	3.03557e-06
chr19_15662094	8805	1.01896	954.407	91.4649	0.00073363	19-14924878-C-T	-737216	-737216	40	44	0.178862	0.000441822	0.677177	0.18625	0.49655	0.494515	0.654709	1.80391e-06
chr19_15662108	8805	1.05083	940.189	90.8182	0.000598788	19-15004701-G-GA	-657407	-657407	71	85	0.347107	0.000338066	-0.544043	0.1465	0.410459	0.406055	0.626941	2.25164e-06
chr19_15662114	8805	1.01778	935.005	92.0411	4.21531e-06	19-15659155-A-C	-2959	-2959	71	89	0.361789	1.82306e-06	0.739644	0.145765	0.00449955	0.00353774	0.088677	1.82689e-06
chr19_15662119	8805	1.00761	591.346	79.163	0.00109331	19-16337946-T-C	675827	675827	25	26	0.105691	0.000258284	-0.615254	0.162305	0.473053	0.472616	0.647738	2.69681e-06
chr19_15662123	8805	1.03289	900.036	90.2936	0.000537168	19-15659155-A-C	-2968	-2968	71	89	0.361789	0.000288491	0.565348	0.150392	0.373963	0.367619	0.615102	2.09687e-06
chr19_15662127	8805	1.04871	880.721	89.7469	0.000221504	19-15083682-G-A	-578445	-578445	87	112	0.459016	0.000104521	0.519329	0.128452	0.159384	0.159859	0.501957	2.3718e-06
chr19_15662149	8805	1.02289	891.995	91.1973	1.30983e-05	19-15649243-G-A	-12906	-12906	43	47	0.191057	5.57108e-06	0.95487	0.198829	0.00869913	0.0103873	0.174395	1.98135e-06
chr19_15662172	8805	1.04001	787.945	87.6628	0.000438508	19-15934331-T-C	272159	272159	46	50	0.204918	0.00018594	-0.706139	0.181828	0.275272	0.274261	0.57676	2.50801e-06
chr19_15662190	8804	1.03865	773.048	87.3452	0.000219018	19-15591443-T-A	-70747	-70747	66	77	0.313008	8.27881e-05	0.613205	0.14933	0.142286	0.142784	0.48673	2.53403e-06
chr19_15662191	8804	1.02724	920.868	91.531	7.52105e-05	19-16270759-G-T	608568	608568	38	41	0.166667	3.81555e-05	-0.880519	0.20416	0.0609939	0.0614683	0.374199	1.9751e-06
chr19_15662202	8804	1.05221	851.144	88.4293	0.000769104	19-15116159-G-A	-546043	-546043	85	111	0.451219	0.000370693	0.471639	0.127921	0.462254	0.455408	0.644299	2.50889e-06
chr19_15662215	8803	1.05005	848.508	89.1094	0.00101943	19-14968573-G-A	-693642	-693642	4	4	0.0162602	0.000533028	1.99468	0.557065	0.560044	0.55634	0.672995	2.48271e-06
chr19_15662220	8803	1.05178	871.188	89.3611	0.00421508	19-16277583-C-G	615363	615363	91	115	0.46748	0.00258854	0.432734	0.139985	0.969503	0.971937	0.765076	2.44461e-06
chr19_15662252	8802	1.03284	881.299	90.7134	0.000657922	19-14997479-G-A	-664773	-664773	23	24	0.097561	0.0003715	0.901656	0.244595	0.427557	0.424158	0.633017	2.14079e-06
chr19_15662258	8802	1.03735	889.057	88.7348	6.44e-06	19-15662494-A-AT	236	236	87	120	0.487805	1.87382e-06	0.457271	0.0902338	0.0039996	0.00463206	0.106704	2.185e-06
chr19_15662289	8801	0.9516	204.719	54.975	0.00102714	19-16034281-C-T	371992	371992	3	3	0.0121951	1.01311e-05	1.84374	0.396207	0.210679	0.209194	0.540784	5.20395e-06
chr19_15662290	8801	0.99126	457.627	73.8708	0.000148791	19-15630711-T-C	-31579	-31579	67	83	0.337398	1.1087e-05	-0.477266	0.103064	0.0672933	0.0676504	0.38638	3.1115e-06
chr19_15662291	8801	1.0356	924.699	91.5435	0.000783742	19-15791609-A-G	129318	129318	74	96	0.393443	0.000477114	-0.56826	0.157267	0.507549	0.49872	0.655822	2.07715e-06
chr19_15662296	8801	1.04787	789.624	86.4014	0.0010427	19-16050026-G-A	387730	387730	3	3	0.0121951	0.000446529	2.10972	0.580749	0.540646	0.539097	0.667728	2.63139e-06
chr19_16148988	7865	1.0312	888.414	91.7528	0.00118911	19-15854480-C-T	-294508	-294508	6	7	0.0284553	0.000757899	1.27012	0.365426	0.643036	0.639448	0.692297	2.10103e-06
chr19_16149608	7863	1.02272	818.532	89.1251	0.00132163	19-16143890-A-G	-5718	-5718	33	35	0.142276	0.000710729	-0.742665	0.212491	0.654035	0.651858	0.696251	2.15673e-06
chr19_16149660	7863	1.00866	567.851	80.1842	0.00355071	19-15412122-C-A	-737538	-737538	3	3	0.0121951	0.00118898	-2.05492	0.615568	0.868313	0.865439	0.743514	2.82852e-06
chr19_16149665	7863	1.0337	850.569	89.6669	3.31289e-05	19-17045363-C-T	895698	895698	77	100	0.406504	1.28513e-05	-0.581077	0.126501	0.0236976	0.0242736	0.264526	2.23063e-06
chr19_16149685	7862	1.02235	759.226	86.3656	0.0026171	19-15538482-G-A	-611203	-611203	58	63	0.256098	0.00126741	0.550174	0.165793	0.858614	0.858238	0.742271	2.31946e-06
chr19_16149686	7862	1.03157	740.065	86.87	0.00106204	19-16086235-A-T	-63451	-63451	15	16	0.0650407	0.00047254	0.936918	0.259091	0.532047	0.529713	0.66444	2.52825e-06
chr19_16149709	7862	1.01396	901.351	91.7989	0.00136847	19-16326278-G-T	176569	176569	9	10	0.0413223	0.000883995	1.1804	0.344227	0.70243	0.703671	0.708304	1.84705e-06
chr19_16149719	7862	1.00939	703.088	85.4636	0.002724	19-16839544-C-T	689825	689825	5	5	0.0203252	0.00125006	1.56012	0.469529	0.850115	0.850859	0.741236	2.29586e-06
chr19_16149729	7862	1.03089	820.759	88.9698	0.000355367	19-15656582-A-G	-493147	-493147	70	87	0.355372	0.000164445	-0.56545	0.144325	0.240176	0.239807	0.558515	2.26961e-06
chr19_16150163	7860	1.00867	581.327	80.4381	0.00607175	19-17030270-T-C	880107	880107	15	15	0.0609756	0.00232053	0.853176	0.272861	0.970003	0.970477	0.764944	2.76303e-06
chr19_16150176	7860	1.00953	957.346	92.2846	0.000339906	19-15169186-GTCTCTCTCTCTCTCTCTCTC-G	-980990	-980990	33	34	0.140496	0.000205983	0.85351	0.221415	0.279572	0.273523	0.576433	1.68772e-06
chr19_16150199	7860	1.05766	808.664	88.4875	0.00236793	19-16707562-C-CT	557363	557363	4	4	0.0168067	0.0012991	-1.98513	0.5996	0.843816	0.839165	0.738383	2.73236e-06
chr19_16150207	7860	1.02997	869.395	90.3341	0.000919622	19-16730911-C-CT	580704	580704	88	117	0.479167	0.000520108	-0.470267	0.131069	0.538846	0.536616	0.667016	2.12984e-06
chr19_16150227	7860	1.03073	807.056	87.1737	0.000813377	19-16917397-T-A	767170	767170	5	5	0.0203252	0.00035793	-1.76045	0.476171	0.470453	0.466595	0.646454	2.30578e-06
chr19_16150363	7859	0.963358	360.12	69.2816	0.00066496	19-16018706-T-C	-131657	-131657	12	13	0.0528455	4.641e-05	1.13136	0.265498	0.226377	0.228376	0.551918	3.23157e-06
chr19_16150374	7859	1.02095	659.48	82.9919	0.00140463	19-16296781-C-T	146407	146407	4	4	0.0162602	0.000483346	-2.06245	0.571391	0.60024	0.594915	0.68432	2.64547e-06
chr19_16150383	7859	1.00874	589.708	80.9958	0.000207002	19-15684222-A-G	-466161	-466161	80	108	0.439024	4.05569e-05	-0.479048	0.111488	0.115188	0.112385	0.453203	2.72508e-06
chr19_16150386	7859	1.01597	630.949	82.0965	0.000218864	19-17126656-CT-C	976270	976270	62	67	0.272727	4.88658e-05	0.596174	0.140356	0.125187	0.124062	0.467714	2.67461e-06
chr19_16150391	7859	1.02049	652.785	82.3531	0.00084405	19-16602521-C-T	452130	452130	21	21	0.0853659	0.00025062	-0.975792	0.256835	0.412359	0.413763	0.628817	2.66438e-06
chr19_16150395	7859	1.03464	828.549	88.2843	0.00147076	19-15791698-T-A	-358697	-358697	69	86	0.35	0.000754684	0.538133	0.15477	0.691531	0.691341	0.705517	2.30392e-06
chr19_16150444	7859	1.03244	693.421	84.3811	1.46164e-05	19-16487395-G-A	336951	336951	4	4	0.0162602	2.64163e-06	-2.82328	0.56637	0.00859914	0.00856689	0.157581	2.71373e-06
chr19_16150453	7859	1.03635	555.343	79.413	0.00232379	19-15469847-G-A	-680606	-680606	25	26	0.105691	0.000668022	0.679119	0.193283	0.718628	0.711938	0.709994	3.47555e-06
chr19_16150458	7859	1.01912	820.435	90.8892	0.000386423	19-16384775-G-A	234317	234317	3	3	0.0121951	0.000211399	2.36731	0.61529	0.261474	0.263268	0.570695	2.10067e-06
chr19_16150459	7859	1.05492	869.51	91.2481	5.34696e-05	19-15938221-G-GCACACACACA	-212238	-212238	15	16	0.0661157	2.56601e-05	1.21657	0.275468	0.0348965	0.0374441	0.313525	2.49811e-06
chr19_16150463	7859	0.996401	676.622	83.3327	0.00354363	19-15660719-A-AT	-489744	-489744	24	29	0.118852	0.00147277	-0.706255	0.215877	0.909509	0.910033	0.752106	2.18157e-06
chr19_16150466	7859	1.00766	828.356	88.7877	0.000163438	19-16995719-A-T	845253	845253	4	4	0.0162602	6.84109e-05	1.86157	0.447729	0.123588	0.124267	0.46805	1.92581e-06
chr19_16150517	7857	1.00452	536.696	79.0336	0.000903167	19-16339831-G-A	189314	189314	43	48	0.196721	0.000201535	-0.563615	0.145979	0.384162	0.382068	0.618606	2.90916e-06
chr19_16150521	7857	1.04626	813.473	89.045	0.000121919	19-15670580-C-T	-479941	-479941	46	54	0.219512	5.06838e-05	-0.703648	0.166037	0.080192	0.0830582	0.415326	2.52835e-06
chr19_16150526	7857	1.04148	826.734	88.7496	0.000821123	19-16316364-A-G	165838	165838	29	31	0.126016	0.000408517	0.782207	0.213792	0.479352	0.473024	0.647738	2.41304e-06
chr19_16150527	7857	0.997525	568.192	78.891	0.000319378	19-15854905-A-C	-295622	-295622	13	13	0.0528455	5.47663e-05	0.948661	0.224945	0.168083	0.166874	0.507433	2.61829e-06
chr19_16150554	7857	0.985455	733.266	85.2384	0.000538944	19-15312361-C-T	-838193	-838193	26	26	0.105691	0.000190702	0.728085	0.187822	0.334867	0.333464	0.60072	1.86371e-06
chr19_16150607	7856	1.01339	852.092	90.0973	0.000242769	19-15212282-C-T	-938325	-938325	65	81	0.329268	0.000119205	0.647303	0.161546	0.183482	0.181817	0.520185	1.94641e-06
chr19_16150672	7856	1.01036	924.292	92.9949	0.000416567	19-15580982-GTTTCTTTTCT-G	-569690	-569690	45	46	0.190083	0.000270404	0.838383	0.221932	0.314369	0.314766	0.594277	1.75797e-06
chr19_16150715	7856	1.00005	945.392	93.2105	0.000197172	19-15938221-G-GCACACACACA	-212494	-212494	15	16	0.0661157	0.000124508	1.08814	0.272378	0.171983	0.170059	0.50961	1.60143e-06
chr19_16150746	7856	1.03205	716.08	86.5747	0.0021978	19-16939222-T-C	788476	788476	80	103	0.418699	0.00105414	-0.42973	0.127314	0.785921	0.783338	0.727269	2.62115e-06
chr19_16150750	7856	1.01951	872.645	90.5451	2.10845e-05	19-15780927-G-T	-369823	-369823	6	6	0.0243902	8.657e-06	-2.2829	0.486457	0.0159984	0.0167222	0.223114	1.98021e-06
chr19_16150753	7856	1.04524	722.328	86.6286	0.00030255	19-15681736-A-G	-469017	-469017	41	42	0.172131	0.000111605	0.938538	0.233176	0.178482	0.179258	0.519148	2.82897e-06
chr19_16150844	7856	1.00429	891.72	91.3686	0.000307089	19-15892841-T-C	-258003	-258003	46	53	0.215447	0.000171459	-0.713678	0.182702	0.235776	0.237744	0.557913	1.74822e-06
chr19_16151073	7854	1.05664	692.619	82.603	0.000273844	19-15882635-C-T	-268438	-268438	4	4	0.0169492	6.72927e-05	2.03808	0.489661	0.152485	0.152985	0.495387	3.1699e-06
chr19_16151106	7854	1.03319	869.493	89.7667	2.37644e-05	19-16009843-G-T	-141263	-141263	5	5	0.0203252	9.02129e-06	2.24669	0.479796	0.0172983	0.0177214	0.230034	2.17473e-06
chr19_16151147	7854	1.03506	903.048	89.974	0.0023196	19-16733802-CG-C	582655	582655	60	79	0.321138	0.00139412	-0.512047	0.155697	0.870513	0.869935	0.744366	2.11954e-06
chr19_16151162	7854	1.06226	827.123	88.5212	9.80642e-05	19-16216892-A-G	65730	65730	3	3	0.0121951	3.77793e-05	2.5958	0.601505	0.0630937	0.064745	0.380906	2.7485e-06
chr19_16151313	7856	1.00246	570.318	79.0774	0.000273971	19-15213437-T-C	-937876	-937876	19	21	0.0853659	4.62235e-05	0.885619	0.207779	0.143486	0.143851	0.488042	2.69914e-06
chr19_16151340	7857	0.817226	168.903	52.9636	0.00370852	19-15174473-C-T	-976867	-976867	5	5	0.0203252	7.00513e-05	1.21126	0.29177	0.528847	0.559794	0.674415	1.93389e-06
chr19_16151488	7857	1.0079	643.914	83.4752	0.000240739	19-15864394-C-A	-287094	-287094	16	18	0.0756302	6.3163e-05	1.13556	0.271716	0.144386	0.140997	0.485405	2.48149e-06
chr19_16151496	7857	1.01471	973.223	93.8375	3.423e-06	19-16148251-T-C	-3245	-3245	23	25	0.102459	1.83925e-06	-1.0726	0.21147	0.00179982	0.00303888	0.0803067	1.71938e-06
chr19_16151497	7857	1.03774	893.896	92.4078	0.000128348	19-16028945-A-T	-122552	-122552	29	31	0.126016	7.3532e-05	-0.873385	0.211045	0.0977902	0.0981637	0.436446	2.17877e-06
chr19_16151843	7857	1.01093	740.991	87.1997	0.00401049	19-16308824-GGAGGTC-G	156981	156981	53	64	0.262295	0.00216301	0.427657	0.135788	0.947105	0.94801	0.76062	2.20131e-06
chr19_16151850	7857	1.03953	858.484	89.8138	0.000135542	19-15988829-A-T	-163021	-163021	4	4	0.0162602	6.13401e-05	1.84353	0.440293	0.0985901	0.0990662	0.437635	2.29487e-06
chr19_16151876	7857	1.02497	787.301	88.9705	0.00561956	19-15961833-G-A	-190043	-190043	93	121	0.495902	0.00347867	0.414075	0.138306	0.986801	0.987487	0.768412	2.27588e-06
chr19_16151909	7857	1.01572	759.262	87.3903	0.000360035	19-15334257-A-T	-817652	-817652	86	114	0.463415	0.0001455	-0.376573	0.0952887	0.234777	0.23257	0.555264	2.21894e-06
chr19_16151918	7857	1.01271	954.218	92.3198	5.79791e-05	19-15977657-C-T	-174261	-174261	40	45	0.182927	3.11938e-05	0.636698	0.145843	0.050295	0.0515905	0.348434	1.73008e-06
chr19_16151919	7857	1.03521	987.728	92.2653	6.71518e-05	19-15988829-A-T	-163090	-163090	4	4	0.0162602	3.63038e-05	1.84234	0.425882	0.0536946	0.0574147	0.363101	1.9397e-06
chr19_16151985	7857	1.03825	896.976	91.0278	0.000401153	19-17148432-G-A	996447	996447	9	9	0.0365854	0.000222615	1.1331	0.295627	0.287371	0.284891	0.580568	2.1784e-06
chr19_16151986	7857	1.00234	745.334	85.9228	6.03e-05	19-15222348-G-C	-929638	-929638	3	3	0.0121951	1.64934e-05	1.85827	0.41021	0.0451955	0.0435879	0.330833	2.06364e-06
chr19_16152050	7856	1.02737	818.959	89.1532	0.000228852	19-16975536-G-A	823486	823486	6	6	0.0243902	0.000102724	1.92769	0.476243	0.163484	0.161147	0.502827	2.22272e-06
chr19_16152323	7859	1.03793	863.013	90.6315	0.0010726	19-17018717-T-TAC	866394	866394	9	10	0.0413223	0.000628015	1.11769	0.316443	0.590141	0.587039	0.68139	2.25948e-06
chr19_16152361	7859	1.0266	892.861	90.3786	0.00421979	19-16981361-C-CA	829000	829000	4	4	0.0163934	0.00274153	-1.74073	0.566547	0.973903	0.975762	0.765762	2.02852e-06
chr19_16155664	7863	1.01688	821.183	89.8837	0.000134795	19-16268511-T-C	112847	112847	43	48	0.195122	6.13754e-05	0.714442	0.170638	0.10189	0.100198	0.438701	2.06755e-06
chr19_16155675	7863	1.0285	864.857	91.1472	0.000760862	19-15354021-C-CT	-801654	-801654	43	51	0.210744	0.000449053	0.622672	0.171483	0.472753	0.468486	0.647077	2.12048e-06
chr19_16155683	7863	1.02799	881.884	91.2839	0.00506876	19-16816720-G-A	661037	661037	8	8	0.0325203	0.00350821	-1.30313	0.435672	0.986501	0.987951	0.768522	2.07264e-06
chr19_16155688	7863	1.03858	750.233	88.4712	0.0011662	19-16553453-A-G	397765	397765	17	17	0.0696721	0.000590754	-0.998492	0.281246	0.568143	0.565788	0.67587	2.61002e-06
chr19_16155699	7863	1.01892	940.749	93.2049	0.00297622	19-16432866-G-A	277167	277167	8	9	0.0365854	0.00220154	-1.37297	0.436726	0.933207	0.937256	0.757067	1.8296e-06
chr19_16155700	7863	1.03515	814.701	88.2089	0.00226876	19-15656056-C-T	-499644	-499644	48	57	0.231707	0.00121679	0.608952	0.182809	0.835316	0.834047	0.73769	2.3508e-06
chr19_16155713	7863	1.03616	785.111	87.999	0.000668501	19-15630727-C-T	-524986	-524986	21	21	0.0860656	0.000306543	1.04631	0.279629	0.393161	0.390964	0.621882	2.45544e-06
chr19_16155719	7863	1.0293	838.644	89.2695	0.000208685	19-15607397-T-G	-548322	-548322	19	19	0.0772358	9.37584e-05	1.19612	0.293699	0.151385	0.150467	0.494367	2.19819e-06
chr19_16155720	7863	1.02665	707.889	85.9337	0.00480892	19-16452216-T-C	296496	296496	71	85	0.345528	0.00246592	0.547783	0.176302	0.963304	0.965218	0.76402	2.55931e-06
chr19_16155724	7863	0.977509	352.117	69.0551	0.000265974	19-16608705-G-A	452981	452981	8	8	0.0325203	1.23866e-05	1.32868	0.288668	0.0965903	0.095238	0.43229	3.66614e-06
chr19_16155737	7863	1.04394	901.147	91.98	0.000617948	19-17009492-G-A	853755	853755	7	7	0.0284553	0.000381539	-1.73275	0.471035	0.414659	0.405844	0.626927	2.24884e-06
chr19_16155807	7863	1.03577	881.021	90.1912	0.000468521	19-15843264-GC-G	-312543	-312543	18	19	0.0772358	0.00024649	0.960866	0.252592	0.327067	0.321478	0.597269	2.18262e-06
chr19_16155827	7863	1.00213	604.177	80.652	0.00290495	19-17121689-C-T	965862	965862	59	64	0.260163	0.0009639	0.49098	0.144288	0.822318	0.826986	0.73637	2.54211e-06
chr19_16155829	7863	1.03465	827.108	89.6052	0.00151152	19-15805060-G-C	-350769	-350769	5	5	0.0203252	0.000851451	1.59398	0.463295	0.70423	0.700783	0.707806	2.30804e-06
chr19_16155836	7863	0.96116	478.079	75.5462	0.000972147	19-16714534-A-C	558698	558698	31	33	0.134146	0.000157555	0.611818	0.155686	0.388061	0.391059	0.621882	2.39466e-06
chr19_16155844	7863	1.03623	870.885	91.4107	0.00100542	19-16554404-C-T	398560	398560	29	30	0.121951	0.000618144	-0.802699	0.226959	0.575142	0.567112	0.676216	2.21457e-06
chr19_16155866	7863	1.024	630.834	82.793	0.00262648	19-16065308-C-T	-90558	-90558	6	6	0.0243902	0.000997308	1.40332	0.413672	0.80282	0.802801	0.731629	2.8221e-06
chr19_16155867	7863	1.00853	878.383	91.9253	0.0016802	19-15486126-C-CT	-669741	-669741	87	105	0.426829	0.00111063	0.492347	0.146562	0.764824	0.768933	0.724203	1.82694e-06
chr19_16155888	7862	1.07265	714.95	83.4996	0.000215979	19-16988553-T-C	832665	832665	3	3	0.0121951	5.57318e-05	1.53422	0.364195	0.118088	0.120632	0.463292	3.38831e-06
chr19_16156081	7861	1.04536	907.537	90.5213	0.000323541	19-16966604-G-A	810523	810523	4	4	0.0163934	0.000169108	2.0475	0.523645	0.236076	0.235222	0.556822	2.25326e-06
chr19_16156089	7861	1.02	960.819	91.8846	0.00213307	19-16522350-C-T	366261	366261	7	7	0.0284553	0.00143083	-1.37893	0.420325	0.868913	0.867214	0.743909	1.80436e-06
chr19_16156091	7861	1.02651	659.583	82.8508	0.00166846	19-16307807-C-A	151716	151716	14	16	0.0650407	0.000585835	1.04918	0.295318	0.658834	0.656743	0.697116	2.74432e-06
chr19_16156097	7861	1.00837	520.463	77.9843	0.00385826	19-15936612-G-A	-219485	-219485	20	21	0.0853659	0.00112254	-1.04265	0.310682	0.866413	0.864441	0.743348	3.07983e-06
chr19_16156127	7860	1.03019	915.081	91.237	0.000267571	19-16118003-C-T	-38124	-38124	11	12	0.0487805	0.000146144	0.990943	0.250828	0.20428	0.205093	0.539176	2.02644e-06
chr19_16156143	7860	1.04146	869.467	91.3151	0.000464001	19-15562325-A-T	-593818	-593818	56	73	0.296748	0.000266541	0.539021	0.142532	0.313269	0.312745	0.593274	2.29415e-06
chr19_16156171	7859	1.01652	564.249	79.9942	0.000844905	19-15221634-A-AT	-934537	-934537	30	31	0.129167	0.000203013	-0.740028	0.191773	0.371763	0.37133	0.61637	3.00177e-06
chr19_16156175	7859	1.03288	815.094	89.2318	0.000421043	19-15670060-G-C	-486115	-486115	25	26	0.105691	0.000202756	-0.991366	0.256881	0.276472	0.275768	0.577374	2.31523e-06
chr19_16156197	7859	0.985627	665.713	82.6442	0.00168794	19-16892748-C-T	736551	736551	26	29	0.117886	0.000584536	0.481616	0.135537	0.679832	0.681032	0.702612	2.05534e-06
chr19_16156230	7859	1.04423	726.521	86.0317	0.00019273	19-16040794-A-G	-115436	-115436	11	12	0.0487805	6.30736e-05	-1.46416	0.350312	0.117288	0.117323	0.458884	2.79449e-06
chr19_16156234	7859	1.02024	848.301	89.6382	5.52817e-05	19-15394268-C-T	-761966	-761966	6	6	0.0243902	2.24994e-05	-2.13174	0.479002	0.039796	0.0426806	0.328888	2.04699e-06
chr19_16156238	7859	1.02161	1010.5	94.2047	7.98918e-05	19-16524546-ACT-A	368308	368308	17	18	0.075	5.24594e-05	-1.148	0.271474	0.0714929	0.0727467	0.394933	1.73409e-06
chr19_16156251	7859	0.951072	164.095	50.6762	0.00338707	19-16810774-T-C	654523	654523	3	3	0.0121951	4.03728e-05	1.69539	0.394457	0.446555	0.451342	0.64327	6.46642e-06
chr19_16156306	7859	1.04611	838.346	88.0131	0.00139107	19-15571093-C-G	-585213	-585213	29	30	0.121951	0.000695865	-0.736129	0.21024	0.672233	0.67048	0.700869	2.451e-06
chr19_16156329	7859	1.0315	698.477	83.9146	0.000603085	19-16886796-C-A	730467	730467	32	38	0.155738	0.0001934	-0.599674	0.154854	0.327867	0.32899	0.599122	2.67767e-06
chr19_16156332	7858	1.04561	827.677	89.4596	0.000256541	19-16867197-G-A	710865	710865	9	9	0.0365854	0.000119742	-1.53606	0.383469	0.174983	0.174339	0.514696	2.47458e-06
chr19_16156333	7858	1.0398	881.174	89.7758	0.000275752	19-16801589-A-G	645256	645256	27	30	0.121951	0.000133271	-0.900832	0.226555	0.20168	0.199951	0.5341	2.23967e-06
chr19_16156336	7858	1.03886	728.203	86.5902	0.00182966	19-15957549-T-TAC	-198787	-198787	26	33	0.134146	0.000857233	0.585849	0.17038	0.729327	0.722561	0.713071	2.69387e-06
chr19_16156337	7858	1.03882	755.918	86.9294	0.00257959	19-16804141-C-T	647804	647804	13	13	0.0528455	0.00129354	-1.31715	0.39768	0.845015	0.84908	0.740513	2.5944e-06
chr19_16156366	7857	1.03271	781.355	88.0562	0.0015533	19-16547219-C-T	390853	390853	5	5	0.0203252	0.000789445	-1.73426	0.500737	0.692831	0.690607	0.705403	2.41255e-06
chr19_16156383	7857	1.02125	926.081	90.9231	0.00612918	19-17003872-C-T	847489	847489	63	77	0.313008	0.00422878	-0.315056	0.107588	0.9959	0.996453	0.770266	1.88771e-06
chr19_16156385	7857	1.02644	637.273	82.4712	0.00279045	19-16592877-C-G	436492	436492	10	10	0.0406504	0.00104726	1.05423	0.312144	0.825917	0.824547	0.736186	2.83905e-06
chr19_16156396	7858	1.03724	760.02	87.8131	0.000672123	19-16291347-G-A	134951	134951	12	12	0.0487805	0.000303871	1.23653	0.330247	0.388161	0.382128	0.618606	2.55429e-06
chr19_16156403	7858	1.0332	730.881	86.5888	0.000190323	19-15478890-G-T	-677513	-677513	69	82	0.333333	6.56764e-05	0.588215	0.141101	0.121688	0.11977	0.462749	2.58736e-06
chr19_16156417	7858	1.01848	693.361	84.3941	0.00018936	19-16065514-T-A	-90903	-90903	34	39	0.158537	5.23957e-05	0.610231	0.144294	0.117988	0.117514	0.459335	2.47521e-06
chr19_16156419	7858	1.01948	904.349	91.469	0.00218891	19-16032292-G-C	-124127	-124127	72	93	0.381148	0.00143461	0.404163	0.123228	0.856614	0.857778	0.742271	1.91046e-06
chr19_16156435	7858	1.02985	801.555	88.6116	0.00245073	19-15467572-G-C	-688863	-688863	9	9	0.0365854	0.00136027	-1.22376	0.371238	0.854815	0.853274	0.741751	2.30821e-06
chr19_16156443	7858	1.019	863.322	91.3834	0.00367017	19-16384775-G-A	228332	228332	3	3	0.0121951	0.0024906	2.07078	0.667166	0.955504	0.956588	0.76236	1.99474e-06
chr19_16156444	7858	1.02016	754.589	87.5724	0.000423003	19-15591497-T-C	-564947	-564947	61	74	0.300813	0.000177199	0.615146	0.15785	0.260974	0.264367	0.57095	2.29999e-06
chr19_16156445	7858	1.04583	876.636	91.7844	0.000511345	19-15283728-C-G	-872717	-872717	7	7	0.0284553	0.000306848	-1.74507	0.466413	0.342466	0.339639	0.603065	2.33974e-06
chr19_16156457	7858	1.03904	907.35	91.5229	4.68167e-05	19-16695230-TATTTTTAA-T	538773	538773	54	63	0.258333	2.28689e-05	-0.730353	0.164266	0.0344966	0.0361316	0.311053	2.16449e-06
chr19_16156459	7858	1.02784	662.041	82.8999	0.000212592	19-16130153-CT-C	-26306	-26306	29	32	0.131148	5.13906e-05	0.665933	0.157274	0.121288	0.122724	0.466343	2.75813e-06
chr19_16156463	7858	1.03423	930.351	92.6346	0.000583416	19-16769459-T-TA	612996	612996	21	23	0.0950413	0.000376517	0.841162	0.228425	0.408659	0.402361	0.625889	2.04635e-06
chr19_16156731	7858	0.993479	671.765	84.5794	0.000381641	19-16142333-C-T	-14398	-14398	25	26	0.105691	0.000120538	-1.0286	0.2569	0.228177	0.228924	0.5522	2.15294e-06
chr19_16156732	7858	1.01255	888.742	91.1929	0.000859998	19-15921375-A-G	-235357	-235357	4	4	0.0162602	0.000514295	2.09678	0.583856	0.529047	0.528555	0.6639	1.85556e-06
chr19_16156740	7858	1.00019	970.195	94.1669	0.000324708	19-16336308-C-CAA	179568	179568	3	3	0.0121951	0.000227526	2.99658	0.783068	0.270973	0.270185	0.573856	1.56202e-06
chr19_16156777	7858	1.04821	830.509	89.1157	0.00174356	19-16265335-A-G	108558	108558	93	113	0.45935	0.000964324	0.492004	0.144595	0.754625	0.749226	0.719765	2.50718e-06
chr19_16156785	7858	1.03145	875.531	91.713	0.00144897	19-16699438-C-G	542653	542653	10	10	0.0406504	0.000934712	-1.38955	0.407236	0.712129	0.707338	0.70897	2.13546e-06
chr19_16156786	7858	1.03556	686.382	84.7312	0.00181996	19-17104055-C-CA	947269	947269	79	91	0.371901	0.000746521	-0.501331	0.144049	0.706729	0.700204	0.707692	2.79769e-06
chr19_16156803	7858	1.04476	697.502	85.7817	0.000967599	19-16369113-G-A	212310	212310	7	7	0.0286885	0.000390714	1.42546	0.388229	0.472053	0.469474	0.647403	2.92067e-06
chr19_16156810	7858	1.0409	571.024	80.2039	0.00229874	19-16266491-T-A	109681	109681	9	9	0.0365854	0.000701281	1.04481	0.298599	0.718728	0.716482	0.711288	3.48058e-06
chr19_16156811	7858	1.02799	663.125	83.8787	0.000230252	19-16018089-C-T	-138722	-138722	79	104	0.42623	6.24571e-05	-0.437794	0.10468	0.130687	0.132607	0.477662	2.75633e-06
chr19_16156822	7858	1.04431	825.601	90.0703	0.000460514	19-15588542-C-T	-568280	-568280	10	10	0.042735	0.00023956	-1.44395	0.378778	0.29717	0.296021	0.585714	2.46035e-06
chr19_16156874	7858	1.03277	708.743	85.1506	0.000817537	19-16591048-AAAAT-A	434174	434174	90	119	0.4875	0.000305989	0.533318	0.142511	0.422658	0.423994	0.632889	2.66073e-06
chr19_16156881	7858	1.05643	813.94	87.0231	0.000783888	19-16705459-C-T	548578	548578	51	59	0.239837	0.000339263	0.509918	0.137349	0.453055	0.444679	0.64112	2.69381e-06
chr19_16156891	7858	1.03263	934.5	91.1328	0.00247647	19-16860408-T-C	703517	703517	18	20	0.0813008	0.00160607	-0.754006	0.232409	0.89651	0.895777	0.749449	2.01614e-06
chr19_16156897	7858	1.01198	533.152	78.1177	0.000320955	19-15533896-G-GCTA	-623001	-623001	4	4	0.0162602	5.05872e-05	1.9477	0.459535	0.155584	0.153145	0.495387	3.08132e-06
chr19_16156905	7858	1.00729	503.014	77.1219	0.00161884	19-16730254-A-G	573349	573349	52	64	0.262295	0.000351173	-0.488233	0.131862	0.557344	0.553941	0.672578	3.16342e-06
chr19_16156906	7858	1.03101	933.066	90.5095	0.000190112	19-16768135-C-T	611229	611229	10	12	0.0487805	9.46813e-05	-1.21008	0.297322	0.147585	0.151811	0.494367	1.99804e-06
chr19_16156910	7858	1.05107	780.568	86.9734	0.000234374	19-16006618-AAAAAAAG-A	-150292	-150292	24	25	0.102459	8.62895e-05	0.988052	0.241274	0.146685	0.14957	0.493631	2.71632e-06
chr19_16156935	7858	1.04601	834.812	89.4857	0.000426131	19-16460698-G-A	303763	303763	6	6	0.0243902	0.000209806	1.69328	0.439857	0.277572	0.278676	0.577722	2.45972e-06
chr19_16156967	7858	1.04621	737.764	86.7066	0.000949009	19-15642613-T-C	-514354	-514354	14	15	0.0609756	0.00041084	0.895572	0.244887	0.484052	0.481574	0.649783	2.78691e-06
chr19_16158412	7856	1.02388	873.042	92.2266	0.000439236	19-15770450-T-TTCTCTC	-387962	-387962	19	19	0.0772358	0.000269708	-1.05435	0.279046	0.308969	0.307468	0.591257	2.03762e-06
chr19_16158413	7856	1.02273	806.165	88.2179	0.000816284	19-15955745-G-A	-202668	-202668	3	3	0.0121951	0.000389716	-3.12261	0.850283	0.471053	0.471278	0.647648	2.18993e-06
chr19_16158445	7856	1.03376	851.095	90.2873	0.000980993	19-15334243-T-TTA	-824202	-824202	4	4	0.0162602	0.000556198	1.85025	0.51855	0.554745	0.550689	0.671191	2.2301e-06
chr19_16158453	7856	1.02545	561.815	80.2119	0.00158049	19-16949569-CT-C	791116	791116	5	5	0.0203252	0.000444558	1.35901	0.373966	0.582942	0.57727	0.679964	3.1993e-06
chr19_16158454	7856	1.02863	870.637	92.659	0.00151743	19-16903908-T-C	745454	745454	13	13	0.0528455	0.0010432	-1.20889	0.357813	0.726527	0.723127	0.713215	2.10813e-06
chr19_16325053	8250	1.03256	666.932	81.1009	0.000155431	19-16633902-TGATA-T	308849	308849	7	7	0.0284553	2.90099e-05	1.09548	0.24985	0.0918908	0.0901172	0.426488	2.82368e-06
chr19_16325100	8252	1.01786	953.972	91.0115	0.00290921	19-16167926-C-T	-157174	-157174	7	7	0.0284553	0.00189786	0.98038	0.307199	0.935606	0.935821	0.756764	1.79155e-06
chr19_16325106	8252	1.0339	912.245	90.3438	0.00200308	19-17035491-T-A	710385	710385	83	107	0.438525	0.00121563	0.342295	0.102749	0.830617	0.830837	0.73692	2.0825e-06
chr19_16551789	8643	0.846842	233.204	58.9613	0.000236469	19-16070027-C-A	-481762	-481762	54	62	0.252033	1.82439e-06	0.541907	0.1068	0.0971903	0.0887127	0.42588	1.87443e-06
chr19_16551814	8644	0.968738	382.437	68.6809	0.00467473	19-17094015-T-TTTGTTG	542201	542201	5	5	0.0204918	0.000674309	1.27361	0.362768	0.841116	0.841379	0.739004	3.16642e-06
chr19_16551816	8644	0.997456	461.619	72.4145	0.000198093	19-16944896-G-A	393080	393080	52	61	0.247967	1.32924e-05	0.547102	0.119326	0.090291	0.0880279	0.424616	3.22124e-06
chr19_16551821	8644	1.01422	611.247	79.8331	0.000776405	19-16339063-C-A	-212758	-212758	9	9	0.0365854	0.000180318	1.28864	0.331087	0.369063	0.371083	0.616327	2.72854e-06
chr19_16551826	8644	1.03212	863.197	88.8846	0.000536604	19-15663222-C-T	-888604	-888604	2	3	0.0121951	0.000257684	1.66663	0.439583	0.361564	0.355433	0.610161	2.1754e-06
chr19_16551830	8644	0.97059	668.719	80.0722	0.00346703	19-16250265-TGTGA-T	-301565	-301565	5	5	0.0208333	0.00114571	1.14053	0.340487	0.906909	0.906926	0.751471	1.83561e-06
chr19_16551843	8644	1.00194	413.665	69.9001	0.00129115	19-15900471-A-G	-651372	-651372	4	4	0.0162602	0.000126279	1.61962	0.405809	0.407759	0.413055	0.628672	3.70804e-06
chr19_16551846	8644	1.02752	871.034	86.6427	0.00168388	19-16333886-C-A	-217960	-217960	64	79	0.321138	0.000783113	-0.462803	0.133533	0.763724	0.760587	0.722473	2.09194e-06
chr19_16551851	8644	1.00192	503.343	75.0368	0.0052669	19-17012907-C-T	461056	461056	8	9	0.0365854	0.00133885	-0.929765	0.28163	0.931007	0.929668	0.755842	3.04697e-06
chr19_16551856	8644	1.03034	700.481	83.0556	0.000923711	19-15894972-C-T	-656884	-656884	19	19	0.0772358	0.000296255	0.863261	0.230108	0.466853	0.461884	0.645748	2.64984e-06
chr19_16551859	8644	0.994856	529.117	76.4855	0.00103775	19-17234618-G-C	682759	682759	93	121	0.49187	0.000188088	0.468937	0.12085	0.428857	0.425221	0.633268	2.75982e-06
chr19_16551944	8644	1.00288	469.931	73.9196	0.00155172	19-17372906-C-CA	820962	820962	45	48	0.196721	0.000246667	0.502207	0.132027	0.519848	0.5166	0.660746	3.28516e-06
chr19_16551945	8644	1.0094	662.795	79.8943	0.0010055	19-17392194-C-T	840249	840249	6	6	0.0243902	0.000248919	1.18086	0.310651	0.482752	0.482079	0.64988	2.43547e-06
chr19_16551946	8644	0.950006	155.43	46.7991	0.00312795	19-15844794-A-T	-707152	-707152	3	3	0.0121951	1.63516e-05	2.047	0.451652	0.414959	0.410382	0.627584	6.77171e-06
chr19_16551952	8644	0.949775	373.597	68.5271	0.000494478	19-16465073-A-G	-86879	-86879	7	8	0.0330579	2.76622e-05	1.34443	0.305767	0.191081	0.187873	0.52556	2.81206e-06
chr19_16551954	8644	1.0056	709.05	81.8313	4.39528e-05	19-15642824-G-A	-909130	-909130	3	3	0.0123967	6.91787e-06	2.25315	0.474465	0.0308969	0.0300217	0.291343	2.21841e-06
chr19_16551955	8644	0.939932	340.997	66.5646	0.00905193	19-16761983-C-T	210028	210028	3	3	0.0121951	0.00143762	1.51628	0.462404	0.964504	0.960101	0.76316	2.85574e-06
chr19_16551964	8644	0.953315	511.219	73.9671	5.54525e-05	19-16579106-T-A	27142	27142	7	7	0.0284553	3.04392e-06	1.27186	0.256915	0.0359964	0.0336538	0.305157	2.11111e-06
chr19_16551967	8644	0.993112	594.689	78.8178	0.00100265	19-16294067-C-A	-257900	-257900	3	3	0.0121951	0.000224825	2.57424	0.67211	0.454755	0.452685	0.64327	2.42572e-06
chr19_16551969	8644	1.0447	768.295	82.092	4.87488e-09	19-15970800-G-C	-581169	-581169	3	3	0.0121951	1.28439e-10	3.34042	0.465006	9.999e-05	2.10103e-06	0.000173992	2.65059e-06
chr19_16552007	8644	1.00642	400.596	70.6045	0.00224123	19-17373694-G-A	821687	821687	8	8	0.0325203	0.000291598	1.22086	0.325034	0.591741	0.59006	0.682462	3.94847e-06
chr19_16552010	8644	1.0255	744.807	83.6389	0.00128447	19-15590257-C-T	-961753	-961753	4	5	0.0203252	0.000457948	1.34885	0.372058	0.606139	0.60486	0.685839	2.41416e-06
chr19_16552015	8644	1.03598	923.803	89.2703	0.00106896	19-16999924-C-T	447909	447909	44	52	0.211382	0.000568232	0.60429	0.16966	0.614739	0.612106	0.687156	2.08435e-06
chr19_16552016	8644	0.96688	587.088	78.1356	0.0012377	19-16689003-C-CAA	136987	136987	4	4	0.0162602	0.000274507	1.755	0.465101	0.533647	0.532686	0.665321	2.03459e-06
chr19_16552024	8644	0.977232	582.12	78.6593	8.72257e-05	19-16961457-G-A	409433	409433	49	53	0.217213	1.05966e-05	0.575263	0.123921	0.0548945	0.0535047	0.353333	2.21314e-06
chr19_16552038	8644	0.996007	636.131	80.5166	0.00270039	19-17520437-T-C	968399	968399	16	17	0.0696721	0.000873454	0.991449	0.288817	0.820318	0.822044	0.73546	2.31407e-06
chr19_16552049	8644	1.00986	503.858	75.5032	0.000130171	19-17463605-C-CAAA	911556	911556	16	17	0.0696721	1.16195e-05	0.908962	0.19679	0.060494	0.0615364	0.374402	3.21378e-06
chr19_16552072	8644	1.05024	723.894	81.1342	2.82722e-05	19-16956989-T-A	404917	404917	15	16	0.0650407	3.70021e-06	0.796782	0.162511	0.0133987	0.0162961	0.220274	2.91361e-06
chr19_16552362	8647	1.03326	730.862	82.9181	0.000628797	19-17463605-C-CAAAA	911243	911243	74	92	0.377049	0.000185823	-0.489349	0.126	0.354465	0.352634	0.608264	2.58855e-06
chr19_16552375	8647	0.972718	451.092	72.4741	0.000965145	19-17282721-T-A	730346	730346	89	121	0.49187	0.000112917	0.346356	0.0861194	0.361964	0.366426	0.615054	2.76389e-06
chr19_16552387	8647	0.920115	197.603	54.9994	0.00320518	19-15979444-C-T	-572943	-572943	5	5	0.0203252	7.42671e-05	1.19982	0.290112	0.50125	0.509593	0.657876	4.21024e-06
chr19_16552392	8647	1.00743	643.399	79.6456	5.50166e-05	19-16839544-C-T	287152	287152	5	5	0.0203252	6.81578e-06	1.35323	0.28474	0.0347965	0.0338175	0.305302	2.47553e-06
chr19_16552416	8647	1.03039	875.387	88.5441	0.000298948	19-16219064-G-GT	-333352	-333352	14	14	0.059322	0.000130829	-1.34465	0.337739	0.220778	0.217777	0.54552	2.12103e-06
chr19_16552419	8647	1.02428	883.673	89.2645	0.000136598	19-15617483-CATCTATCTATCTATCT-C	-934936	-934936	8	8	0.0333333	5.87052e-05	1.52601	0.363442	0.10429	0.106824	0.446289	2.01848e-06
chr19_16552423	8647	1.0313	579.334	78.0613	0.000460547	19-16204714-C-A	-347709	-347709	5	5	0.0203252	7.90543e-05	1.82374	0.442778	0.223378	0.221259	0.547408	3.22414e-06
chr19_16552430	8647	1.02687	733.972	83.7392	3.34288e-05	19-17357281-G-A	804851	804851	15	17	0.0691057	6.39104e-06	-1.18948	0.249447	0.0205979	0.0216836	0.252031	2.47194e-06
chr19_16552431	8647	1.00248	891.657	89.9095	0.000817488	19-16482378-CAACAA-C	-70053	-70053	44	44	0.178862	0.000443392	0.712292	0.195963	0.518948	0.516524	0.660691	1.72668e-06
chr19_16552439	8647	0.973449	485.521	71.2306	5.29981e-06	19-17510586-CTACTTTA-C	958147	958147	5	5	0.0203252	7.77585e-08	1.73707	0.299232	0.00379962	0.00304395	0.0803067	2.58161e-06
chr19_16552445	8647	1.03354	923.813	89.2237	5.00823e-05	19-16410332-C-A	-142113	-142113	24	25	0.102459	1.93033e-05	0.942932	0.210017	0.0377962	0.0401824	0.322028	2.05154e-06
chr19_16631118	8330	1.04124	707.955	81.7595	0.000528543	19-17355225-AAATAAT-A	724107	724107	24	27	0.113445	0.000135733	0.728489	0.183445	0.293971	0.293348	0.584571	2.81359e-06
chr19_16631127	8330	0.922198	235.786	58.241	0.000679492	19-17002905-C-CT	371778	371778	14	14	0.0583333	9.09786e-06	0.918512	0.196244	0.174383	0.176668	0.516975	3.5883e-06
chr19_16631139	8330	1.03461	741.171	83.9945	0.00254034	19-16803927-G-GA	172788	172788	12	14	0.0583333	0.00104356	0.939735	0.278155	0.838916	0.839777	0.738395	2.57488e-06
chr19_16631140	8330	0.929061	190.461	52.2571	0.00762033	19-17316660-G-A	685520	685520	4	4	0.0162602	0.000232269	1.29605	0.339203	0.786721	0.790028	0.729033	4.69371e-06
chr19_16631154	8330	1.04163	834.714	86.7192	0.00140575	19-15870317-G-A	-760837	-760837	6	7	0.0286885	0.00064178	1.26141	0.357787	0.685131	0.674559	0.701474	2.39229e-06
chr19_16631158	8330	1.00947	774.603	85.3289	0.000162705	19-16343443-A-T	-287715	-287715	8	8	0.0325203	4.83822e-05	1.4849	0.34937	0.115788	0.115622	0.455922	2.08493e-06
chr19_16631165	8330	1.02477	950.863	90.1643	0.00072758	19-16148241-C-T	-482924	-482924	15	15	0.0609756	0.000397813	-1.19919	0.32707	0.486151	0.487549	0.651252	1.88194e-06
chr19_16631166	8330	1.01378	711.657	83.0653	0.0022733	19-15640081-A-G	-991085	-991085	85	112	0.455285	0.000857637	-0.434333	0.126321	0.79782	0.797976	0.730887	2.33667e-06
chr19_16631193	8329	1.02573	619.188	75.0968	0.00782046	19-16243434-A-AT	-387759	-387759	5	5	0.0204918	0.00224119	1.07718	0.343269	0.990801	0.991786	0.769142	2.90831e-06
chr19_16631202	8329	0.888338	159.511	49.1515	0.00193175	19-16274296-G-T	-356906	-356906	8	8	0.0325203	1.02694e-05	1.06711	0.229482	0.308969	0.318833	0.59517	3.99547e-06
chr19_16631205	8329	0.935351	225.15	56.7168	0.00243981	19-15822957-ATT-A	-808248	-808248	5	5	0.0204918	6.03222e-05	1.50727	0.3596	0.452155	0.455506	0.644299	4.17302e-06
chr19_16634645	8317	0.935852	387.854	68.4392	0.00354208	19-17491155-C-T	856510	856510	6	7	0.0286885	0.000445728	0.903318	0.248623	0.761824	0.769497	0.724203	2.43186e-06
chr19_16634649	8317	0.983592	355.74	67.0209	0.00106722	19-15654218-T-G	-980431	-980431	6	7	0.0284553	6.84322e-05	1.17796	0.283319	0.323168	0.323819	0.597972	3.7909e-06
chr19_16634653	8317	0.97637	602.916	78.1709	0.000744836	19-16024102-G-A	-610551	-610551	3	3	0.0121951	0.000145954	2.08878	0.528663	0.368463	0.373448	0.616904	2.12351e-06
chr19_16634660	8317	1.03416	1025.09	90.5585	0.000138711	19-16337946-T-C	-296714	-296714	25	26	0.105691	6.74742e-05	0.944592	0.226983	0.122688	0.122041	0.465221	1.85633e-06
chr19_16636716	8314	1.04059	869.276	87.7279	0.000886372	19-17008266-C-T	371550	371550	74	95	0.386179	0.000411552	-0.448781	0.122733	0.521148	0.518283	0.660938	2.2819e-06
chr19_16636721	8314	1.00093	477.413	73.7927	0.000299137	19-16705564-A-G	68843	68843	31	33	0.134146	2.76592e-05	0.697184	0.158561	0.129887	0.132805	0.477662	3.19054e-06
chr19_17413220	7531	0.955904	510.534	72.6609	0.00142966	19-17557881-C-T	144661	144661	5	6	0.0243902	0.000195095	1.17985	0.304865	0.523648	0.539615	0.667728	2.15573e-06
chr19_17413230	7532	0.980843	488.125	71.6339	0.00764908	19-17583988-C-T	170758	170758	3	3	0.0121951	0.00169798	1.62136	0.502479	0.977102	0.977378	0.766165	2.70888e-06
chr19_17413240	7532	0.948707	230.608	52.3553	0.00472525	19-16659858-G-A	-753382	-753382	10	10	0.0409836	9.87751e-05	0.8785	0.216465	0.677332	0.685597	0.704243	4.51884e-06
chr19_17413241	7532	1.00965	973.281	85.4064	0.000491763	19-17212617-A-C	-200624	-200624	16	19	0.0772358	0.000174162	0.637832	0.163468	0.381062	0.375754	0.616929	1.66138e-06
chr19_17413247	7532	1.04539	1167.68	90.3673	3.60465e-05	19-18407093-A-G	993846	993846	7	7	0.0284553	1.52308e-05	1.73316	0.380887	0.0305969	0.0349802	0.308064	1.75166e-06
chr19_17413253	7532	0.995029	760.882	79.8094	0.00135213	19-17931116-A-C	517863	517863	87	109	0.443089	0.000355108	0.349759	0.0945448	0.645135	0.644932	0.693387	1.9215e-06
chr19_17413257	7532	0.98402	477.12	71.0307	0.000338392	19-17584180-C-T	170923	170923	13	13	0.0528455	2.28231e-05	1.05331	0.236876	0.153685	0.154653	0.497024	2.83511e-06
chr19_17413276	7532	1.01772	1015.41	85.7019	0.000698316	19-18082381-G-A	669105	669105	42	46	0.188525	0.000267188	0.514564	0.136089	0.50225	0.499516	0.655822	1.68155e-06
chr19_17413284	7532	1.02847	1112.69	88.6155	2.07647e-05	19-17185123-C-G	-228161	-228161	5	5	0.0203252	6.78551e-06	1.92292	0.404518	0.0189981	0.0202633	0.244588	1.64784e-06
chr19_17413285	7532	1.05163	1040.1	86.5581	0.00195716	19-18322438-C-G	909153	909153	59	65	0.264228	0.000923223	0.423989	0.124121	0.861614	0.858405	0.742317	2.04567e-06
chr19_17414863	7535	0.937298	537.859	72.6869	0.00381087	19-17522916-C-A	108053	108053	21	22	0.0894309	0.00072536	0.763393	0.218805	0.887511	0.884698	0.747138	1.77359e-06
chr19_17414973	7536	1.00995	936.633	85.2284	0.000108661	19-17782071-G-A	367098	367098	84	103	0.421488	3.00533e-05	0.552328	0.126237	0.0934907	0.0941754	0.431167	1.72988e-06
chr19_17415003	7536	1.00571	871.847	83.9756	0.000111622	19-17932936-A-G	517933	517933	4	4	0.0162602	2.70318e-05	2.10361	0.477779	0.0892911	0.0912768	0.427757	1.80555e-06
chr19_17415006	7536	1.02574	1016.19	88.6996	0.000480311	19-17785562-G-A	370556	370556	9	9	0.0365854	0.000224487	-1.59201	0.415612	0.381162	0.373836	0.616904	1.77227e-06
chr19_17415009	7536	1.04212	1198.01	91.4572	0.000115488	19-16487395-G-A	-927614	-927614	4	4	0.0162602	6.01619e-05	2.3059	0.550042	0.117788	0.11656	0.457385	1.67201e-06
chr19_17415010	7536	1.02322	908.619	85.5236	0.00158181	19-17768126-G-A	353116	353116	73	88	0.357724	0.000672901	-0.590498	0.168165	0.757624	0.754939	0.720879	1.94925e-06
chr19_17415011	7536	1.01827	1312.25	94.003	5.79813e-05	19-16977509-G-T	-437502	-437502	57	62	0.252033	3.67666e-05	-0.743094	0.171908	0.0673933	0.069329	0.388333	1.30596e-06
chr19_17415012	7536	1.02061	1255.09	92.876	0.00115574	19-18053568-G-A	638556	638556	25	26	0.105691	0.000792036	-0.910566	0.262985	0.763824	0.758936	0.721993	1.38689e-06
chr19_17415026	7536	1.02158	1030.54	88.6991	9.74945e-06	19-18192988-G-A	777962	777962	17	17	0.0696721	2.95738e-06	1.27638	0.257464	0.00769923	0.00896828	0.161336	1.70006e-06
chr19_17415028	7536	1.03218	1216.12	92.7067	1.30958e-05	19-18096401-C-CA	681373	681373	78	100	0.406504	6.64467e-06	-0.634302	0.13329	0.0129987	0.0136366	0.200826	1.5447e-06
chr19_17415029	7536	1.0259	1008.91	88.1111	0.000955967	19-17997183-C-T	582154	582154	10	10	0.0406504	0.000461056	-1.36699	0.37727	0.610539	0.607648	0.686338	1.78687e-06
chr19_17415030	7536	1.00289	1263.73	92.9283	0.00025295	19-17806811-G-A	391781	391781	40	42	0.170732	0.000158396	0.79849	0.203264	0.273273	0.272335	0.575786	1.22175e-06
chr19_17415032	7536	1.00737	1255.9	92.956	0.000502953	19-16735557-A-C	-679475	-679475	11	13	0.0532787	0.000329299	-1.11207	0.298849	0.470753	0.464779	0.646048	1.26768e-06
chr19_17415034	7536	0.995952	1090.5	90.1524	0.000262676	19-17455040-C-G	40006	40006	4	4	0.0162602	0.000130558	1.96738	0.494083	0.252475	0.250867	0.566083	1.34937e-06
chr19_17415035	7536	1.02277	1026.13	87.1567	0.0015618	19-17209499-C-T	-205536	-205536	7	7	0.0286885	0.000745837	-1.72963	0.496942	0.793621	0.792092	0.729797	1.72095e-06
chr19_17415036	7536	1.00567	1388.56	95.3308	0.000217869	19-17131403-G-A	-283633	-283633	29	31	0.126016	0.000164438	0.818458	0.208902	0.257774	0.258575	0.569195	1.13332e-06
chr19_17415037	7536	1.03	1070.88	89.5329	0.000426201	19-16752526-T-TGCATGCCTATAGACCTA	-662511	-662511	21	24	0.097561	0.00021066	-0.964561	0.250635	0.353565	0.352159	0.608212	1.72946e-06
chr19_17415038	7536	0.999114	1377.97	94.084	0.000151684	19-17525335-C-CTTCA	110297	110297	49	59	0.239837	0.000101694	0.653854	0.161427	0.190781	0.188971	0.525904	1.09161e-06
chr19_17415041	7536	1.01887	824.713	82.5554	0.00257029	19-16802547-C-T	-612494	-612494	9	9	0.0365854	0.000955744	-1.38622	0.407069	0.875812	0.876459	0.745954	2.08629e-06
chr19_17415042	7536	1.02026	822.505	83.7245	0.00205791	19-18304586-G-A	889544	889544	9	9	0.0365854	0.000800464	-1.4846	0.429171	0.810519	0.810628	0.733277	2.11148e-06
chr19_17415067	7536	1.03198	729.174	80.7682	0.000391977	19-18315034-G-A	899967	899967	28	33	0.134146	8.58524e-05	0.659319	0.160946	0.233577	0.235067	0.556789	2.57287e-06
chr19_17415068	7536	1.0023	1169.46	91.7201	0.00071921	19-16910256-G-A	-504812	-504812	74	89	0.361789	0.000440574	0.556279	0.152963	0.572543	0.567826	0.67643	1.31485e-06
chr19_17415078	7536	0.966041	711.516	79.2436	0.00028333	19-17586851-A-G	171773	171773	21	21	0.0853659	4.90812e-05	0.844662	0.198911	0.191981	0.195856	0.530561	1.6684e-06
chr19_17415091	7536	0.973655	829.754	80.0645	0.000381338	19-17266803-C-G	-148288	-148288	18	19	0.0772358	7.72307e-05	0.618774	0.15	0.284872	0.283309	0.579645	1.51285e-06
chr19_17511737	7436	1.01208	973.728	87.566	0.000305864	19-17635797-A-G	124060	124060	10	11	0.0447154	0.000123029	1.32016	0.330183	0.254475	0.252333	0.567097	1.68817e-06
chr19_17533225	7441	0.992396	759.267	80.7473	0.00235387	19-18022595-T-C	489370	489370	4	4	0.0162602	0.000752535	-1.61125	0.463289	0.835216	0.834893	0.737883	1.8904e-06
chr19_17552097	7425	1.03977	1139.02	90.9926	0.00189945	19-17677352-CTTTTCTTTTTTT-C	125255	125255	60	74	0.300813	0.00119532	0.556378	0.16675	0.875112	0.877498	0.745954	1.7323e-06
chr19_17552103	7425	1.00577	705.006	79.379	0.00187741	19-16713249-G-A	-838854	-838854	83	102	0.414634	0.000512459	-0.59606	0.165927	0.732027	0.732082	0.714879	2.23373e-06
chr19_17552128	7425	1.02621	1277.52	93.3205	0.000393295	19-17000008-T-C	-552120	-552120	12	12	0.0487805	0.000260849	-1.26265	0.333336	0.390261	0.382315	0.618648	1.41408e-06
chr19_17552133	7425	1.00924	1249.88	94.136	0.000362653	19-16743775-C-T	-808358	-808358	68	82	0.336066	0.000254882	0.562788	0.148317	0.363164	0.360048	0.612034	1.29014e-06
chr19_17552139	7425	1.02462	1084.36	89.1738	0.00230696	19-17649423-C-T	97284	97284	57	65	0.264228	0.00131822	0.544464	0.164679	0.913409	0.914624	0.752772	1.64861e-06
chr19_17552157	7425	1.04098	1034.28	88.8326	0.000677674	19-17192291-A-G	-359866	-359866	88	113	0.463115	0.000332331	0.517792	0.139246	0.485151	0.484378	0.65042	1.92267e-06
chr19_17552158	7425	0.996878	961.612	87.5435	0.000439723	19-18133750-C-T	581592	581592	25	29	0.117886	0.000184629	0.759172	0.195384	0.350865	0.346379	0.605863	1.54014e-06
chr19_17552177	7425	0.991595	768.259	81.5333	8.72558e-05	19-16835793-A-G	-716384	-716384	3	3	0.0121951	1.52024e-05	-3.11144	0.68371	0.0678932	0.0665736	0.384094	1.85779e-06
chr19_17552178	7425	1.008	937.561	87.1649	0.0014227	19-17582397-T-C	30219	30219	78	99	0.402439	0.000671804	0.50821	0.14471	0.732427	0.733943	0.71552	1.70545e-06
chr19_17552195	7425	1.0421	1200.18	90.839	0.00119984	19-17268285-A-T	-283910	-283910	6	6	0.0245902	0.000719493	1.45843	0.417727	0.756124	0.749205	0.719765	1.66885e-06
chr19_17552212	7425	1.02271	880.712	84.2203	8.44134e-05	19-17075670-A-G	-476542	-476542	7	7	0.0286885	2.00437e-05	-1.88052	0.419749	0.0654935	0.0668607	0.384733	2.00424e-06
chr19_17552223	7425	1.0379	1024.5	88.3853	0.000291521	19-18136809-T-TTTG	584586	584586	8	9	0.0371901	0.000125442	-1.03961	0.260363	0.243376	0.241953	0.560191	1.90289e-06
chr19_17552243	7425	1.016	1321.74	94.0385	0.000617342	19-17811959-C-T	259716	259716	3	3	0.0121951	0.00044224	2.58635	0.711399	0.556144	0.550446	0.671191	1.27706e-06
chr19_17552244	7425	0.953502	551.792	73.6579	0.000242857	19-18463217-G-C	910973	910973	12	14	0.0569106	2.06249e-05	0.789989	0.176622	0.139486	0.140572	0.484911	1.95865e-06
chr19_17552258	7425	0.996936	764.754	81.0957	3.4503e-11	19-17544703-G-C	-7555	-7555	38	40	0.162602	2.39195e-13	-1.4858	0.175514	9.999e-05	2.78716e-08	3.4622e-06	1.93736e-06
chr19_17552261	7425	0.985588	741.811	80.4814	0.00366788	19-16946392-T-C	-605869	-605869	38	44	0.180328	0.00126314	-0.575189	0.173276	0.935706	0.936255	0.756975	1.84398e-06
chr19_17552400	7425	1.0176	865.25	83.4049	0.000153286	19-18312949-G-A	760549	760549	5	5	0.0203252	3.68533e-05	-2.29055	0.529972	0.118588	0.118914	0.461791	1.97173e-06
chr19_17552406	7425	1.02603	1047.83	88.4124	0.000437886	19-17837923-T-C	285517	285517	14	14	0.0569106	0.00019779	1.12786	0.291722	0.359064	0.355557	0.610214	1.72205e-06
chr19_17552407	7425	1.05111	1016.15	88.1122	0.000546518	19-17541644-CTTATTTTATT-C	-10763	-10763	49	55	0.229167	0.000247006	-0.715515	0.188124	0.406159	0.40156	0.625764	2.08701e-06
chr19_17552417	7425	1.01064	1153.42	91.8448	0.00110909	19-17902614-T-C	350197	350197	4	4	0.0162602	0.000707659	1.74987	0.500487	0.715128	0.718026	0.71174	1.41138e-06
chr19_17552426	7425	1.05057	1106.97	90.9555	0.000519037	19-17573342-A-G	20916	20916	5	5	0.0204918	0.000292597	-1.87672	0.499776	0.416858	0.412716	0.62839	1.90928e-06
chr19_17552437	7425	1.00694	695.004	79.5428	0.00103305	19-17378115-C-CA	-174322	-174322	51	61	0.247967	0.000249276	-0.71595	0.188367	0.509449	0.509111	0.657831	2.28401e-06
chr19_17552438	7425	1.00167	871.367	85.4714	0.00531648	19-17011838-G-A	-540600	-540600	9	9	0.0365854	0.00269202	-1.3643	0.443173	0.990601	0.990353	0.768844	1.75702e-06
chr19_17552439	7425	1.02038	1400.85	95.3449	0.000706787	19-16553453-A-G	-998986	-998986	17	17	0.0696721	0.00055733	1.09215	0.306139	0.628237	0.619766	0.68823	1.24069e-06
chr19_17552451	7425	1.02705	1262.77	91.9866	3.96651e-05	19-17840943-G-C	288492	288492	22	23	0.0934959	2.00789e-05	-1.1368	0.253768	0.0432957	0.0445178	0.332544	1.4385e-06
chr19_17552452	7425	1.0204	814.427	82.9121	5.03701e-05	19-18386214-G-C	833762	833762	73	88	0.357724	9.34013e-06	-0.700819	0.149944	0.0366963	0.0373223	0.312906	2.13444e-06
chr19_17552455	7425	0.967438	664.073	78.086	0.00293932	19-18365901-A-G	813446	813446	34	35	0.144628	0.000805417	-0.827057	0.239216	0.861614	0.865768	0.743514	1.80613e-06
chr19_17552456	7425	1.04301	986.79	86.4907	5.58132e-05	19-17424663-G-A	-127793	-127793	7	7	0.0284553	1.61069e-05	-1.6645	0.366945	0.0441956	0.0463996	0.338496	2.04159e-06
chr19_17552479	7425	1.03207	1072.98	89.5706	0.00110185	19-18024500-C-T	472021	472021	4	4	0.0162602	0.000600236	1.74421	0.49195	0.683932	0.681058	0.702612	1.74959e-06
chr19_17552485	7425	0.982837	648.024	77.7047	0.00282957	19-18094261-G-A	541776	541776	9	9	0.0368852	0.00074528	-1.42746	0.410099	0.842516	0.844854	0.739934	2.06984e-06
chr19_17552777	7426	1.00202	1126.96	89.5369	0.00115223	19-17541230-TATACATACATAC-T	-11547	-11547	39	44	0.181818	0.000628961	-0.679828	0.192499	0.724928	0.726531	0.714146	1.36186e-06
chr19_17552778	7426	1.01515	936.143	85.8328	0.00108802	19-18126842-A-G	574064	574064	17	17	0.0696721	0.000448626	0.891282	0.245439	0.634537	0.632607	0.690709	1.79273e-06
chr19_17552803	7425	1.02542	1225.53	93.0814	0.00199744	19-17701211-C-G	148408	148408	21	22	0.0894309	0.00143328	0.904661	0.275805	0.912409	0.909789	0.752106	1.46644e-06
chr19_17552812	7425	1.03931	1149.37	89.4867	0.000429486	19-17343919-C-T	-208893	-208893	51	58	0.235772	0.000211642	-0.593746	0.154334	0.372163	0.370763	0.616327	1.71166e-06
chr19_17552817	7425	1.02245	1091.14	89.1108	0.000570488	19-17594977-G-C	42160	42160	65	79	0.32377	0.000280775	0.600023	0.159288	0.454955	0.452565	0.64327	1.61497e-06
chr19_17552820	7425	1.05234	1193.08	90.7061	5.92832e-05	19-17223421-T-TA	-329399	-329399	27	32	0.134454	2.71462e-05	0.855019	0.194243	0.0552945	0.0580454	0.364969	1.79131e-06
chr19_17552828	7425	1.02038	1011.83	87.7345	0.000575089	19-16802547-C-T	-750281	-750281	9	9	0.0365854	0.000253546	-1.44835	0.381546	0.435756	0.43131	0.635286	1.71779e-06
chr19_17552834	7425	1.02595	1157.23	91.8075	0.000325698	19-16970980-G-A	-581854	-581854	8	8	0.0325203	0.000189355	-2.12487	0.547864	0.30047	0.302063	0.589242	1.5584e-06
chr19_17552838	7425	1.02699	1089.66	89.928	0.000242911	19-18020496-C-T	467658	467658	16	16	0.0655738	0.000117521	1.32458	0.33025	0.222778	0.221393	0.547493	1.66645e-06
chr19_17552852	7425	0.993255	905.54	84.4079	6.53085e-05	19-16995719-A-T	-557133	-557133	4	4	0.0162602	1.51846e-05	1.90263	0.418058	0.0579942	0.0587044	0.365885	1.59462e-06
chr19_17552857	7425	1.04107	1261.27	92.1155	0.000253275	19-17531461-C-T	-21396	-21396	34	34	0.138211	0.0001483	-0.856256	0.216959	0.257974	0.255497	0.568033	1.5775e-06
chr19_17552881	7425	1.02479	946.564	86.5138	0.00171391	19-16560084-T-C	-992797	-992797	26	28	0.113821	0.000791739	0.67071	0.193705	0.79802	0.795541	0.73052	1.89075e-06
chr19_17552989	7425	1.04034	1042.49	88.4002	0.000122203	19-18195677-C-CA	642688	642688	6	6	0.0245902	4.76876e-05	-1.98907	0.467571	0.105689	0.10803	0.448635	1.89963e-06
chr19_17552994	7425	0.965059	540.487	73.2472	0.000413757	19-18042652-T-C	489658	489658	63	76	0.311475	3.9767e-05	-0.677931	0.157584	0.209879	0.214677	0.544778	2.18046e-06
chr19_17553015	7425	1.00337	803.946	82.561	0.00186972	19-17656980-T-G	103965	103965	27	31	0.126016	0.000655678	-0.662454	0.188241	0.777822	0.776814	0.725997	1.92678e-06
chr19_17553019	7425	1.04033	1084.26	89.9403	0.000254802	19-17028175-T-C	-524844	-524844	83	108	0.439024	0.000123973	0.548649	0.137294	0.222778	0.224603	0.549454	1.8264e-06
chr19_17553031	7425	1.02606	1205.33	91.9093	0.000677807	19-18307234-T-C	754203	754203	16	18	0.0731707	0.000419127	0.911689	0.249692	0.552145	0.546242	0.670094	1.49733e-06
chr19_17553034	7425	1.01765	1277.54	93.5596	0.000277163	19-18057864-A-G	504830	504830	57	64	0.260163	0.000183643	-0.61682	0.158686	0.293371	0.290146	0.582896	1.33586e-06
chr19_17553039	7425	0.980202	223.471	51.1443	0.00355461	19-17094015-T-TTTGTTG	-459024	-459024	5	5	0.0204918	4.79589e-05	1.31262	0.308665	0.563444	0.558091	0.673855	5.88993e-06
chr19_17553063	7425	1.03009	843.329	83.0927	0.00164748	19-17372906-C-CA	-180157	-180157	45	48	0.196721	0.000587994	0.477801	0.13453	0.745425	0.740674	0.717775	2.19744e-06
chr19_17553076	7425	1.02403	1191.67	91.8947	0.00263201	19-17375675-A-T	-177401	-177401	78	96	0.390244	0.00179349	0.358188	0.111607	0.953705	0.954666	0.761996	1.49428e-06
chr19_17579952	7436	1.01965	1262.78	94.21	0.000408174	19-17928359-A-G	348407	348407	64	71	0.289256	0.000290141	0.38508	0.102482	0.394261	0.393263	0.622642	1.36969e-06
chr19_17579959	7436	1.01633	1267.14	94.6023	0.000137776	19-18297412-A-G	717453	717453	35	40	0.163934	9.61219e-05	0.489936	0.120501	0.154585	0.154506	0.496966	1.33502e-06
chr19_17580243	7437	1.00289	587.596	75.163	0.00153082	19-17485335-G-A	-94908	-94908	94	117	0.479339	0.000273085	0.352745	0.0934462	0.59524	0.592207	0.683198	2.62748e-06
chr19_17825656	7429	0.998262	1247.49	93.9987	0.000439417	19-17909638-G-A	83982	83982	23	23	0.0934959	0.000308584	1.10095	0.294382	0.428457	0.422918	0.632079	1.19867e-06
chr19_17825657	7429	1.03193	1201.38	91.4662	0.000379759	19-18275557-A-G	449900	449900	89	112	0.455285	0.000217317	0.565485	0.147274	0.353965	0.351132	0.607566	1.56114e-06
chr19_17825711	7429	1.04217	986.382	88.3096	0.00108113	19-17523696-C-G	-302015	-302015	29	31	0.126016	0.000536675	-0.822421	0.229811	0.637836	0.63838	0.691995	2.03139e-06
chr19_17825719	7429	1.06421	1123.22	91.7841	1.28723e-06	19-17664576-A-G	-161143	-161143	31	35	0.142276	4.91982e-07	1.14873	0.21338	0.00069993	0.000922795	0.034367	2.04847e-06
chr19_17825733	7429	1.01425	1284.99	94.352	0.000593305	19-17401653-A-G	-424080	-424080	6	6	0.0243902	0.000433711	-1.81684	0.498957	0.531747	0.526801	0.663659	1.29818e-06
chr19_17825736	7429	1.00912	1337.46	94.8946	0.000276659	19-17129616-G-A	-696120	-696120	9	9	0.0365854	0.000203644	-1.52308	0.394783	0.30467	0.305075	0.589607	1.20467e-06
chr19_17825776	7429	1.01688	1345.58	95.3426	0.000180674	19-18463217-G-C	637441	637441	12	14	0.0569106	0.000135565	-1.06041	0.267004	0.211279	0.209011	0.540784	1.2618e-06
chr19_17825778	7429	1.03582	1064.99	90.1647	0.000229517	19-17098335-G-A	-727443	-727443	18	18	0.0731707	0.000112775	-1.2133	0.301654	0.205279	0.202582	0.537874	1.80613e-06
chr19_17825788	7429	1.01303	1281.93	94.6158	6.0268e-05	19-18815127-TA-T	989339	989339	54	65	0.264228	4.05847e-05	-0.636676	0.148179	0.0709929	0.0714951	0.392616	1.29065e-06
chr19_17825791	7429	0.996075	630.729	77.0484	0.00167012	19-18348567-A-G	522776	522776	50	62	0.252033	0.000362929	-0.419802	0.113672	0.654935	0.653202	0.696661	2.33499e-06
chr19_17825792	7429	1.01262	1141.08	91.3869	0.000226062	19-18082803-A-G	257011	257011	52	61	0.247967	0.000123388	0.562096	0.140614	0.222178	0.222156	0.548139	1.44588e-06
chr19_17825800	7429	1.01157	1014.47	88.7417	0.000144361	19-18042652-T-C	216852	216852	63	76	0.311475	5.93469e-05	-0.525283	0.12519	0.130787	0.132534	0.477662	1.61483e-06
chr19_17825837	7429	1.03892	1177.48	92.2568	0.000634043	19-17436483-A-G	-389354	-389354	12	13	0.0528455	0.000400241	-1.06701	0.29116	0.511149	0.507691	0.657831	1.6666e-06
chr19_17825849	7429	1.0399	1216.83	93.4844	0.000219126	19-18017658-C-T	191809	191809	14	14	0.0569106	0.000142431	1.20118	0.303496	0.219878	0.217649	0.54552	1.62294e-06
chr19_17825853	7429	1.02446	1038.8	89.9896	0.000467355	19-18534090-G-T	708237	708237	8	8	0.0325203	0.000241884	1.4072	0.369403	0.370163	0.372859	0.616807	1.71903e-06
chr19_17825864	7429	1.04181	1276.32	93.4593	4.25928e-05	19-17709596-A-G	-116268	-116268	27	28	0.113821	2.5184e-05	-1.03534	0.234174	0.0424958	0.0459753	0.336399	1.56633e-06
chr19_17826124	7428	1.01492	1151.15	90.7534	0.00024346	19-17904993-C-T	78869	78869	29	31	0.126016	0.000126597	-0.769776	0.192908	0.239876	0.238068	0.557913	1.45567e-06
chr19_17826127	7428	1.03383	1134.42	92.3541	0.000216829	19-18729450-A-T	903323	903323	61	67	0.27459	0.000128139	0.746167	0.187148	0.20478	0.204522	0.538908	1.67391e-06
chr19_17826138	7428	1.03039	1213.3	92.5085	0.00210037	19-17343012-A-AGT	-483126	-483126	12	12	0.0504202	0.00146109	1.24834	0.381284	0.919108	0.917647	0.75335	1.53032e-06
chr19_17826148	7428	0.994754	620.015	73.8023	0.00362665	19-18331040-G-A	504892	504892	5	6	0.0243902	0.000746255	0.901645	0.259065	0.89531	0.895826	0.749449	2.35354e-06
chr19_17826165	7428	1.03391	1164.11	92.0024	0.000758716	19-17443365-A-G	-382800	-382800	24	25	0.101626	0.000476178	-1.00468	0.278002	0.576342	0.571323	0.678294	1.63199e-06
chr19_17826172	7428	1.0444	1040.16	88.3529	0.00060897	19-17563432-C-A	-262740	-262740	4	5	0.0204918	0.000284158	-1.3357	0.354909	0.455254	0.447901	0.642784	1.95404e-06
chr19_17826185	7428	1.04415	1084.63	90.2634	0.000558314	19-17757303-A-G	-68882	-68882	31	33	0.136364	0.000300198	-0.818671	0.218442	0.431457	0.432974	0.636399	1.8709e-06
chr19_17826217	7427	1.00568	1312.41	94.834	0.00109207	19-18623237-C-T	797020	797020	4	4	0.0166667	0.000846905	1.91956	0.557662	0.757524	0.759753	0.722196	1.1992e-06
chr19_17826252	7427	1.01159	1167.66	92.1598	0.000857997	19-18615401-C-G	789149	789149	21	22	0.0894309	0.000549263	-0.80124	0.224322	0.631437	0.627962	0.68934	1.40322e-06
chr19_17826260	7427	1.05058	1109.66	91.0978	0.000782933	19-17651806-G-A	-174454	-174454	5	5	0.0204918	0.000461492	2.34215	0.646447	0.564344	0.557678	0.67356	1.9048e-06
chr19_17826262	7427	1.0342	1200.94	92.3139	0.000246921	19-17552913-AAAAT-A	-273349	-273349	36	37	0.152893	0.000146731	0.873548	0.221175	0.243776	0.241953	0.560191	1.58499e-06
chr19_17826272	7427	1.01726	1159.94	93.3083	0.000198213	19-17402340-A-T	-423932	-423932	15	20	0.0813008	0.000126238	-0.948328	0.237607	0.19628	0.198599	0.532856	1.46751e-06
chr19_17826284	7427	1.01669	1013.98	88.7236	0.000309962	19-17312024-T-C	-514260	-514260	46	53	0.215447	0.000138356	0.612512	0.154446	0.262574	0.262341	0.570586	1.67239e-06
chr19_17826301	7427	1.04385	1103.12	87.3716	0.000555537	19-17648480-G-C	-177821	-177821	17	17	0.0691057	0.000236703	0.855924	0.224327	0.448055	0.437068	0.638569	1.83611e-06
chr19_17826302	7427	1.05049	1084.69	89.3	0.00261208	19-17113716-C-T	-712586	-712586	6	6	0.0243902	0.00152347	-1.39596	0.428087	0.934807	0.93565	0.756763	1.94752e-06
chr19_17826308	7427	1.04982	1197.59	91.8672	0.000287124	19-17826977-C-T	669	669	35	38	0.154472	0.000166192	0.837831	0.214008	0.266873	0.268827	0.573549	1.75655e-06
chr19_17826321	7427	1.04081	970.771	87.2937	9.81826e-05	19-17825450-G-A	-871	-871	43	49	0.199187	3.3338e-05	-0.663707	0.152637	0.0813919	0.0810667	0.412089	2.04625e-06
chr19_17826327	7427	1.01717	1365.15	94.6875	1.30846e-05	19-18388974-C-G	562647	562647	90	119	0.487705	8.2982e-06	0.66469	0.141319	0.0146985	0.0163998	0.220514	1.24613e-06
chr19_17826362	7427	1.01342	1284.39	94.849	0.00043249	19-17618978-T-G	-207384	-207384	70	88	0.357724	0.000323146	-0.576624	0.154732	0.423558	0.419711	0.63069	1.29157e-06
chr19_17826378	7427	1.03119	1034.71	89.0246	0.00130314	19-18748870-A-G	922492	922492	57	67	0.272358	0.000694871	-0.590715	0.168689	0.728927	0.729519	0.714608	1.80387e-06
chr19_17826382	7427	1.02587	1086.79	91.5457	0.00438136	19-17769580-AACACACACAC-A	-56802	-56802	15	19	0.0778689	0.0030401	0.643265	0.2117	0.990801	0.99102	0.768893	1.6585e-06
chr19_17836355	7426	1.04007	799.608	82.4487	0.00157896	19-17351690-G-A	-484665	-484665	10	10	0.0406504	0.000531883	-1.31001	0.365788	0.70483	0.702381	0.707961	2.47237e-06
chr19_17836406	7426	1.04738	1237.61	90.9766	3.54588e-05	19-18060543-G-A	224137	224137	3	3	0.0121951	1.59835e-05	3.19949	0.705036	0.0370963	0.0362463	0.311117	1.67374e-06
chr19_18070687	7155	1.02678	852.573	84.1543	0.00166768	19-17227660-C-T	-843027	-843027	56	68	0.276423	0.000646424	0.552028	0.156674	0.754225	0.749975	0.719867	2.12683e-06
chr19_18070773	7155	1.02819	1088.38	91.1964	0.00115833	19-18015908-A-G	-54865	-54865	43	49	0.199187	0.000709654	-0.629428	0.180069	0.710629	0.706218	0.708784	1.68155e-06
chr19_18070832	7155	1.01826	1159.15	92.3471	4.52582e-05	19-18940148-A-G	869316	869316	70	89	0.361789	2.40025e-05	-0.626891	0.141393	0.0467953	0.0480423	0.341809	1.4784e-06
chr19_18070844	7155	1.01878	1269.89	95.1889	0.00158044	19-18267792-CTTT-C	196948	196948	71	83	0.3375	0.00127102	-0.517823	0.156086	0.862714	0.861675	0.742854	1.35418e-06
chr19_18070849	7155	1.03025	1064.82	90.5665	0.000353098	19-18106540-C-CTTAT	35691	35691	28	31	0.131356	0.000186687	-0.873342	0.224947	0.30397	0.299486	0.587557	1.74217e-06
chr19_18070861	7155	1.01903	1154.96	93.6642	0.000435627	19-17835245-G-A	-235616	-235616	22	24	0.097561	0.000298242	0.941132	0.250993	0.391861	0.386189	0.620265	1.4914e-06
chr19_18070862	7155	1.03102	849.256	86.2076	0.000322052	19-17835245-G-A	-235617	-235617	22	24	0.097561	0.000115279	0.861947	0.214621	0.224278	0.22635	0.5502	2.19537e-06
chr19_18070868	7155	1.03091	1137.22	91.5396	0.000553547	19-17960630-C-CA	-110238	-110238	25	27	0.110656	0.00032801	0.829869	0.222945	0.453955	0.45225	0.64327	1.63832e-06
chr19_18071033	7156	1.01811	982.229	86.9498	0.000430157	19-18885241-C-A	814208	814208	81	105	0.426829	0.00017113	-0.584266	0.149552	0.341466	0.336054	0.601313	1.7429e-06
chr19_18071053	7156	1.02183	1040.1	90.1327	7.1011e-05	19-18934876-T-TTG	863823	863823	82	105	0.426829	3.11714e-05	-0.599948	0.137419	0.0650935	0.0666087	0.384145	1.68724e-06
chr19_18071070	7156	1.0241	1271.58	93.8696	8.61343e-05	19-18082381-G-A	11311	11311	42	46	0.188525	5.50493e-05	0.812285	0.192671	0.0968903	0.0972835	0.435223	1.40101e-06
chr19_18071073	7153	1.03426	1072.31	91.2991	0.00017321	19-18111154-A-C	40081	40081	56	65	0.264228	9.18467e-05	0.589823	0.144628	0.156684	0.157411	0.499816	1.7758e-06
chr19_18071154	7153	1.03488	1007.67	88.7194	0.000587961	19-17661607-C-T	-409547	-409547	27	30	0.121951	0.000281404	0.768416	0.204025	0.427657	0.430209	0.634649	1.89728e-06
chr19_18071189	7154	1.02653	1247.86	93.4978	0.0028261	19-18381768-A-G	310579	310579	41	44	0.180328	0.00211844	0.555284	0.175937	0.966903	0.96911	0.764728	1.45076e-06
chr19_18071206	7154	1.02871	1104.1	91.7194	0.00102814	19-17573303-G-A	-497903	-497903	67	80	0.327869	0.000646805	-0.557247	0.158163	0.672433	0.667284	0.700066	1.66327e-06
chr19_18071209	7153	1.02973	1056.92	89.9111	0.000272944	19-17654937-T-C	-416272	-416272	29	30	0.121951	0.000133338	-0.86891	0.218535	0.240576	0.237942	0.557913	1.74923e-06
chr19_18071249	7153	1.0238	844.08	85.3033	3.69223e-14	19-18076096-G-A	4847	4847	62	69	0.282787	3.35717e-16	1.09811	0.112318	9.999e-05	1.73451e-11	3.74095e-09	2.10642e-06
chr19_18071259	7153	1.03955	1133.31	92.001	0.000479645	19-17793257-G-GTT	-278002	-278002	34	36	0.146341	0.000291262	-0.856798	0.228089	0.40486	0.400266	0.625231	1.73866e-06
chr19_18071288	7153	1.03905	909.94	86.6647	0.00231304	19-17141469-A-T	-929819	-929819	7	7	0.0284553	0.00112373	-1.5374	0.458149	0.870013	0.870386	0.744445	2.1584e-06
chr19_18071295	7153	1.0227	1023.73	90.4443	0.000359806	19-18378272-C-T	306977	306977	77	98	0.398374	0.000188642	0.561138	0.144642	0.29997	0.297711	0.586245	1.72412e-06
chr19_18071319	7153	0.991963	1059.45	90.8707	0.000211513	19-17804777-C-T	-266542	-266542	51	60	0.243902	0.000109783	-0.671935	0.166753	0.20078	0.203981	0.538408	1.35067e-06
chr19_18071324	7153	1.00894	1251.67	93.0797	0.00030081	19-17725503-A-G	-345821	-345821	23	24	0.097561	0.000192719	-0.918096	0.237019	0.315168	0.309619	0.592165	1.28564e-06
chr19_18149698	7031	1.03712	1104.7	93.115	0.00026513	19-17253535-C-A	-896163	-896163	17	18	0.0731707	0.000169057	1.08085	0.276419	0.240476	0.238087	0.557913	1.75589e-06
chr19_18150017	7036	1.01323	705.777	80.7588	0.000230924	19-17932112-T-C	-217905	-217905	33	36	0.146341	4.51199e-05	-0.630827	0.147779	0.145885	0.145938	0.490541	2.3473e-06
chr19_18150055	7036	1.01436	1094.95	92.9976	0.00134678	19-18723240-C-T	573185	573185	26	26	0.105691	0.000938998	0.855532	0.250833	0.770423	0.766699	0.723775	1.52465e-06
chr19_18150086	7036	0.938475	349.551	65.5557	0.00437187	19-18945344-A-G	795258	795258	70	85	0.345528	0.000453525	-0.351123	0.0967759	0.80322	0.802755	0.731629	2.75436e-06
chr19_18150103	7036	1.02406	898.036	87.4635	0.00111719	19-17281821-G-GC	-868282	-868282	10	10	0.0406504	0.000523072	1.22844	0.34254	0.623338	0.623177	0.688609	1.98325e-06
chr19_18150187	7036	1.00568	896.174	86.4489	0.000257344	19-18794211-C-T	644024	644024	4	4	0.0162602	9.13156e-05	1.61175	0.395059	0.20338	0.203718	0.538254	1.75617e-06
chr19_18150247	7036	1.01592	874.272	85.8355	0.00143149	19-17820089-T-G	-330158	-330158	5	5	0.0203252	0.0006141	1.35232	0.382149	0.710029	0.708206	0.709133	1.92961e-06
chr19_18173936	7065	1.00926	988.365	88.6645	1.02624e-08	19-18178137-A-C	4201	4201	48	52	0.213115	1.42511e-09	0.683226	0.102314	9.999e-05	9.08289e-06	0.000665175	1.63169e-06
chr19_18177740	7044	1.04102	1077.25	91.3492	0.000748175	19-18610841-T-TG	433101	433101	5	5	0.0204918	0.000447495	-1.31291	0.361472	0.543046	0.53439	0.665957	1.84642e-06
chr19_18280308	6870	1.05438	914.905	88.0069	4.09669e-05	19-18293908-A-G	13600	13600	60	67	0.272358	1.34924e-05	0.676917	0.147762	0.0282972	0.0300299	0.291343	2.36606e-06
chr19_18366137	6702	0.993862	778.259	84.6222	0.000485088	19-18249028-T-TA	-117109	-117109	78	96	0.391667	0.000159863	-0.500091	0.127387	0.319268	0.317397	0.595074	1.86332e-06
chr19_18366138	6702	0.835383	256.507	58.6626	0.00216712	19-17704580-C-T	-661558	-661558	34	36	0.15	6.60089e-05	0.499305	0.119812	0.480252	0.512128	0.658783	1.52592e-06
chr19_18366906	6701	0.963899	491.569	73.8193	0.000620347	19-17583988-C-T	-782918	-782918	3	3	0.0121951	7.28095e-05	2.12963	0.514273	0.273873	0.279307	0.577722	2.37692e-06
chr19_18366924	6701	1.02806	1014.76	90.5409	0.000763253	19-18115779-C-T	-251145	-251145	90	117	0.47561	0.000431012	-0.453727	0.124544	0.531347	0.525994	0.663602	1.80204e-06
chr19_18366950	6701	1.01717	844.921	85.7698	0.000516961	19-17646913-T-G	-720037	-720037	42	46	0.186992	0.000190407	-0.819435	0.211363	0.347565	0.345756	0.605712	2.01347e-06
chr19_18366951	6701	0.985182	585.635	77.3679	0.00320138	19-17455825-T-A	-911126	-911126	32	34	0.140496	0.000847599	0.581488	0.168944	0.848315	0.850656	0.741236	2.32898e-06
chr19_18367070	6702	0.985535	496.608	72.9693	0.000235389	19-19272728-T-TGTGTGTGTGA	905658	905658	6	6	0.0247934	1.80702e-05	1.74902	0.388093	0.116788	0.114552	0.454895	2.75342e-06
chr19_18367074	6702	1.03768	1000.92	89.9077	0.000906093	19-18739876-G-A	372802	372802	11	12	0.0487805	0.000496215	0.941861	0.261497	0.584542	0.579494	0.68019	1.94497e-06
chr19_18367089	6702	0.927076	215.046	55.863	0.00300034	19-17795179-G-A	-571910	-571910	14	15	0.0609756	7.54779e-05	0.678738	0.16429	0.506249	0.512197	0.658783	4.09172e-06
chr19_18367090	6702	0.975006	651.831	79.0879	0.000591172	19-17374822-G-T	-992268	-992268	46	50	0.213675	0.000119921	-0.733285	0.183079	0.327867	0.331805	0.600351	1.94482e-06
chr19_18367100	6702	1.01851	826.354	85.5099	0.000945185	19-18800095-T-G	432995	432995	4	4	0.0162602	0.000372248	1.73739	0.47138	0.535346	0.533534	0.665589	2.07716e-06
chr19_18367104	6702	1.02571	1114.37	92.3977	0.000791347	19-18365925-CT-C	-1179	-1179	43	48	0.195122	0.000512282	0.602832	0.167807	0.584742	0.574458	0.679067	1.61579e-06
chr19_18367107	6701	0.892398	135.395	47.2183	0.000427707	19-18902607-T-G	535500	535500	3	3	0.0121951	3.15169e-07	-3.93976	0.718062	0.0851915	0.0798201	0.409035	4.87543e-06
chr19_18367110	6701	1.02824	983.736	89.4689	0.00114269	19-18060585-C-T	-306525	-306525	27	29	0.117886	0.000620251	-0.788225	0.22293	0.662334	0.663846	0.699022	1.86106e-06
chr19_18367112	6701	1.00116	728.451	81.907	7.32228e-05	19-18942050-A-AC	574938	574938	41	43	0.174797	1.2887e-05	0.877003	0.190953	0.0537946	0.0517405	0.348967	2.09441e-06
chr19_18367115	6701	0.904956	103.649	36.8193	0.0028044	19-19202666-G-C	835551	835551	4	4	0.0162602	8.62108e-07	1.73916	0.331132	0.30267	0.296813	0.585947	7.08554e-06
chr19_18367125	6701	0.917622	233.569	56.7942	0.00158472	19-18539468-T-C	172343	172343	9	9	0.0365854	2.93972e-05	1.1437	0.261055	0.344866	0.349862	0.606966	3.49032e-06
chr19_18367142	6701	1.02515	636.251	79.7582	0.00340885	19-19366175-A-G	999033	999033	83	101	0.410569	0.00109709	0.43728	0.130024	0.878412	0.88123	0.746201	2.8195e-06
chr19_18367158	6701	0.982886	690.597	79.875	0.00908606	19-17423884-T-C	-943274	-943274	16	18	0.0731707	0.00365942	0.698507	0.234635	0.9983	0.998249	0.770652	1.94291e-06
chr19_18367888	6699	0.868647	100.492	39.4171	0.0139406	19-18203456-C-A	-164432	-164432	5	5	0.0203252	9.17609e-05	1.07727	0.264137	0.789321	0.799418	0.731491	5.32761e-06
chr19_18367894	6699	1.0212	941.55	86.217	0.00285567	19-18589878-T-C	221984	221984	5	5	0.0203252	0.00138607	-1.8753	0.569903	0.928007	0.929609	0.755842	1.85602e-06
chr19_18367912	6699	0.914621	210.984	54.5535	0.00475484	19-17792287-A-G	-575625	-575625	18	19	0.0772358	0.000138457	-0.652387	0.164509	0.662034	0.670929	0.700869	3.77033e-06
chr19_18367926	6699	0.943533	410.049	69.2595	0.00185012	19-18060543-G-A	-307383	-307383	3	3	0.0121951	0.000194408	2.42175	0.625604	0.552945	0.559143	0.67406	2.4421e-06
chr19_18367928	6699	1.05884	875.919	85.1479	0.00167098	19-17663901-T-C	-704027	-704027	42	46	0.186992	0.000697277	0.521444	0.148951	0.754925	0.749481	0.719777	2.54102e-06
chr19_18367931	6699	1.02834	605.014	76.9666	0.000690064	19-18958577-G-GT	590646	590646	11	11	0.045082	0.000117422	1.07477	0.26795	0.333367	0.328034	0.599122	3.02797e-06
chr19_18367942	6699	0.96886	624.22	78.5774	0.00175824	19-17972400-A-C	-395542	-395542	30	33	0.134146	0.000441996	-0.464999	0.127896	0.680432	0.679385	0.702234	1.94167e-06
chr19_18367944	6699	0.96073	444.934	71.0489	8.09577e-05	19-17924720-G-T	-443224	-443224	3	3	0.0121951	3.20467e-06	2.44722	0.49559	0.0433957	0.0409814	0.324457	2.56482e-06
chr19_18367950	6699	0.925776	603.554	77.6008	0.000295982	19-17490366-C-T	-877584	-877584	6	6	0.0243902	4.30973e-05	1.13327	0.264731	0.184582	0.192164	0.528477	1.44262e-06
chr19_18367957	6699	0.98488	551.605	76.0619	0.000574252	19-18157734-C-CTT	-210223	-210223	23	25	0.101626	8.44139e-05	0.657792	0.160394	0.276372	0.27841	0.577722	2.46737e-06
chr19_18367965	6699	0.956898	397.068	68.6731	0.00152954	19-17368401-AG-A	-999564	-999564	18	20	0.0813008	0.000139448	0.7828	0.197493	0.470853	0.47685	0.648848	2.79261e-06
chr19_18367975	6699	0.93187	194.913	50.7129	0.000822231	19-17563432-C-A	-804543	-804543	4	5	0.0204918	2.80027e-06	1.18121	0.237633	0.175182	0.172921	0.512976	4.68993e-06
chr19_18367979	6699	1.04854	969.815	87.1565	0.000942592	19-17563432-C-A	-804547	-804547	4	5	0.0204918	0.000422103	0.950151	0.260373	0.583742	0.577618	0.680043	2.15152e-06
chr19_18367980	6699	1.03276	1082.4	89.5853	2.49976e-06	19-18203456-C-A	-164524	-164524	5	5	0.0203252	7.39654e-07	1.67933	0.317562	0.00149985	0.00219486	0.0657676	1.74217e-06
chr19_18367981	6699	0.982463	611.35	78.5281	0.00015513	19-18750434-G-C	382453	382453	8	8	0.0325203	2.13765e-05	1.49318	0.334527	0.0991901	0.0950344	0.432161	2.18813e-06
chr19_18367982	6699	1.00307	738.218	83.0164	0.000232842	19-18863192-C-T	495210	495210	3	3	0.0121951	5.79328e-05	2.39946	0.570985	0.155084	0.156865	0.49961	2.09412e-06
chr19_18367985	6699	1.01286	857.931	87.5068	6.20778e-05	19-19182852-T-C	814867	814867	13	13	0.0528455	2.03473e-05	1.18506	0.264745	0.0489951	0.0496653	0.344108	1.92623e-06
chr19_18368001	6699	0.991372	484.021	73.2552	0.000907472	19-17675588-G-A	-692413	-692413	6	7	0.0284553	0.000113245	1.18844	0.295558	0.361364	0.359779	0.611961	2.94415e-06
chr19_18368002	6699	0.994206	550.856	76.3587	5.9048e-07	19-17806885-G-A	-561117	-561117	14	14	0.0569106	1.26384e-08	1.33457	0.214993	0.00039996	0.000341537	0.0153744	2.63889e-06
chr19_18368005	6699	1.02085	924.569	89.0222	0.00247871	19-17961203-A-G	-406802	-406802	13	13	0.053719	0.00141342	1.03004	0.31361	0.892711	0.895527	0.749449	1.88574e-06
chr19_18368011	6699	1.00175	636.163	79.0094	0.00306673	19-17654937-T-C	-713074	-713074	29	30	0.121951	0.000911356	-0.759973	0.222223	0.858414	0.857885	0.742271	2.40791e-06
chr19_18368017	6699	1.05471	795.998	84.8805	0.000189956	19-18715747-G-T	347730	347730	9	10	0.0406504	5.52691e-05	1.17617	0.279051	0.122288	0.123302	0.466977	2.72515e-06
chr19_18368021	6699	0.96874	621.789	78.4821	0.000509954	19-18919802-G-A	551781	551781	6	6	0.0243902	9.38469e-05	1.46978	0.360917	0.287371	0.286105	0.580921	1.94753e-06
chr19_18368028	6699	0.990732	467.541	73.0372	0.000971229	19-17565162-A-ACT	-802866	-802866	13	13	0.0528455	0.000121071	-0.926788	0.231542	0.366563	0.369624	0.616078	3.03421e-06
chr19_18368034	6699	0.916554	270.348	60.5924	0.00222964	19-19329619-A-G	961585	961585	86	104	0.422764	9.04972e-05	0.435575	0.1067	0.485451	0.495009	0.654709	2.98925e-06
chr19_18368052	6699	0.934954	350.128	65.8538	0.00672768	19-17789077-C-T	-578975	-578975	32	33	0.134146	0.000877973	0.541728	0.157882	0.917508	0.91633	0.753004	2.67496e-06
chr19_18368317	6699	1.04997	1006.4	90.4898	0.000221226	19-18793196-G-A	424879	424879	3	4	0.0162602	0.000111482	-2.35581	0.585248	0.182682	0.180675	0.519645	2.09219e-06
chr19_18368318	6699	1.03077	962.206	88.6125	0.00076339	19-17607865-C-A	-760453	-760453	6	6	0.0245902	0.000372854	-1.51302	0.410559	0.510749	0.505763	0.657831	1.93455e-06
chr19_18368323	6699	0.919124	259.475	59.7414	7.57725e-05	19-17557881-C-T	-810442	-810442	5	6	0.0243902	3.34976e-07	1.51271	0.276415	0.030197	0.0276314	0.281108	3.18044e-06
chr19_18368327	6699	1.02006	1031.22	92.0066	0.000271004	19-18445939-T-C	77612	77612	72	90	0.365854	0.000158013	0.555927	0.141493	0.238576	0.235317	0.556822	1.68181e-06
chr19_18368334	6699	0.933036	288.663	61.7072	0.000797632	19-18024108-ATG-A	-344226	-344226	19	19	0.0772358	2.09819e-05	0.825325	0.184704	0.233577	0.234087	0.556082	3.19591e-06
chr19_18368344	6699	1.03724	1024.29	90.9655	0.0011373	19-17596807-A-G	-771537	-771537	23	25	0.101626	0.000684843	-0.810222	0.231085	0.680032	0.673534	0.701346	1.89526e-06
chr19_18368347	6699	0.921662	416.557	70.33	0.00269569	19-18258000-G-T	-110347	-110347	91	114	0.463415	0.000365931	-0.306333	0.0830012	0.69953	0.706715	0.708834	2.02217e-06
chr19_18368349	6699	0.96978	401.33	68.9076	0.000379481	19-17963475-C-T	-404874	-404874	8	8	0.0325203	2.00355e-05	1.34768	0.300807	0.152385	0.151611	0.494367	3.04054e-06
chr19_18368350	6699	1.00563	1000.09	90.8737	6.64415e-05	19-18476020-G-A	107670	107670	7	7	0.0284553	3.12539e-05	1.60798	0.36837	0.0650935	0.0631585	0.378039	1.57317e-06
chr19_18368358	6699	1.01118	810.885	84.8791	0.000349553	19-17503804-C-T	-864554	-864554	90	118	0.479675	0.000111963	0.499728	0.124182	0.243976	0.242048	0.56032	2.01501e-06
chr19_18368359	6699	1.03297	872.716	86.5861	0.00058952	19-18038374-T-C	-329985	-329985	4	4	0.0162602	0.000237109	2.19158	0.57446	0.389861	0.386333	0.620265	2.16366e-06
chr19_18368370	6699	0.998346	543.743	75.3828	0.00355752	19-17831196-A-G	-537174	-537174	71	85	0.348739	0.000828416	-0.467357	0.135511	0.862214	0.856366	0.742271	2.75167e-06
chr19_18368379	6699	0.920528	287.619	62.4015	0.00432128	19-18411995-A-C	43616	43616	52	60	0.247934	0.000318597	0.382725	0.102589	0.738026	0.741899	0.718122	2.90207e-06
chr19_18368393	6699	1.00603	872.461	87.6988	7.1303e-05	19-18482794-T-TTGTTGTTGCTGC	114401	114401	47	55	0.229167	2.42777e-05	0.698788	0.157714	0.059994	0.0591576	0.367172	1.80816e-06
chr19_18368417	6698	0.954479	292.288	62.756	0.00159106	19-18610841-T-TG	242424	242424	5	5	0.0204918	7.13962e-05	1.45375	0.350612	0.388361	0.39469	0.622882	3.72518e-06
chr19_18368418	6698	0.960059	467.484	72.1857	0.000179552	19-18481314-G-A	112896	112896	6	6	0.0243902	1.1274e-05	1.18619	0.256388	0.0930907	0.0904349	0.426488	2.42888e-06
chr19_18368422	6698	0.945755	340.361	65.4377	0.00451082	19-17626677-G-A	-741745	-741745	11	12	0.0487805	0.000469264	0.781931	0.21611	0.79722	0.802009	0.731629	2.99301e-06
chr19_18368425	6698	0.970535	508.795	74.5784	0.000668794	19-18195677-C-CA	-172748	-172748	6	6	0.0245902	8.74879e-05	1.48429	0.362783	0.30227	0.30224	0.589242	2.41162e-06
chr19_18392246	6646	1.02434	1065.5	94.4637	0.00179734	19-18040889-G-A	-351357	-351357	2	3	0.0121951	0.00139208	1.8969	0.576706	0.848515	0.847148	0.740462	1.67468e-06
chr19_18392256	6646	1.01566	1042.08	92.7773	0.00204401	19-17719698-GGGC-G	-672558	-672558	36	38	0.157025	0.00144237	0.746476	0.227716	0.879312	0.87829	0.745954	1.61606e-06
chr19_18392261	6646	1.03417	857.591	87.7805	0.0013668	19-19150370-C-A	758109	758109	88	116	0.471545	0.000671128	-0.455788	0.129772	0.681932	0.677097	0.702091	2.21907e-06
chr19_18392265	6646	1.06118	939.521	90.5259	0.00126172	19-18307786-CG-C	-84479	-84479	18	19	0.0772358	0.000743845	-0.892519	0.256372	0.672533	0.670675	0.700869	2.40365e-06
chr19_18392274	6646	1.07426	967.035	91.3568	0.000831271	19-18451535-A-C	59261	59261	18	20	0.0813008	0.000501611	-0.901359	0.250474	0.523648	0.518172	0.660938	2.52957e-06
chr19_18392299	6646	1.00906	715.488	83.1626	0.000404438	19-17718189-C-T	-674110	-674110	5	5	0.0203252	0.000112858	1.50251	0.373576	0.252275	0.247383	0.563532	2.25097e-06
chr19_18392308	6646	0.995199	523.801	75.4188	0.00189955	19-19137271-C-G	744963	744963	69	91	0.369919	0.00036971	0.36509	0.0990014	0.631937	0.632697	0.690709	2.79452e-06
chr19_18392318	6646	1.01548	1127.07	94.7716	0.000271837	19-17905714-C-T	-486604	-486604	44	50	0.204918	0.000198039	0.700415	0.18118	0.260574	0.257117	0.568593	1.4924e-06
chr19_18392325	6646	1.05111	920.087	90.6473	0.000384826	19-17443109-G-A	-949216	-949216	3	3	0.0121951	0.000206362	3.28624	0.852622	0.279272	0.275303	0.577081	2.305e-06
chr19_18392408	6646	1.0326	1064.21	93.0999	0.000519005	19-17876833-G-A	-515575	-515575	6	6	0.0243902	0.000344113	-1.85219	0.499447	0.414359	0.408643	0.627584	1.77013e-06
chr19_18392429	6646	1.01789	914.095	89.3163	0.00226017	19-17599563-G-A	-792866	-792866	23	23	0.0934959	0.00130044	-0.841738	0.254268	0.870113	0.869841	0.744366	1.87001e-06
chr19_18392431	6646	1.02714	784.583	85.6051	0.00264375	19-18819601-T-C	427170	427170	6	6	0.0243902	0.00121935	-1.77884	0.534117	0.871213	0.869001	0.7442	2.31664e-06
chr19_18392447	6646	1.00833	869.591	87.5405	0.00111168	19-18302214-C-T	-90233	-90233	32	36	0.146341	0.000523156	-0.752757	0.209903	0.617238	0.616219	0.687792	1.84292e-06
chr19_18392452	6646	1.02597	1035.82	91.2785	0.00140371	19-17657423-G-A	-735029	-735029	7	7	0.0284553	0.000878057	1.64233	0.478648	0.759124	0.758023	0.721637	1.74123e-06
chr19_18392458	6646	1.02993	1013.47	92.689	0.00337518	19-18957032-C-T	564574	564574	13	13	0.0528455	0.00244558	-1.07534	0.345793	0.961704	0.965474	0.764035	1.82655e-06
chr19_18392459	6646	1.02317	858.988	87.2636	0.00270448	19-19144492-T-TC	752033	752033	31	36	0.147541	0.00139399	0.579126	0.176092	0.89971	0.898362	0.749526	2.06118e-06
chr19_18392485	6644	1.03005	707.957	81.1672	0.000380562	19-17561605-C-T	-830880	-830880	63	73	0.298319	8.62554e-05	-0.623004	0.152128	0.223078	0.223711	0.548947	2.61681e-06
chr19_18392894	6643	1.02196	790.207	81.2824	0.000189434	19-17507868-A-C	-885026	-885026	83	94	0.384298	3.7605e-05	-0.529217	0.122597	0.133287	0.131999	0.477485	2.22278e-06
chr19_18392932	6642	1.05201	967.495	88.2548	0.000118364	19-18801779-A-G	408847	408847	3	3	0.0121951	4.53587e-05	2.44114	0.572055	0.0923908	0.0943546	0.431377	2.20452e-06
chr19_18394820	6636	0.991352	568.339	76.44	0.00292094	19-18792999-A-T	398179	398179	79	96	0.390244	0.000700883	-0.529049	0.15119	0.814219	0.812793	0.733786	2.507e-06
chr19_18394832	6635	1.036	717.853	81.5396	0.0014937	19-17578289-C-T	-816543	-816543	10	10	0.0406504	0.000462942	1.38328	0.381891	0.647035	0.643082	0.692875	2.68268e-06
chr19_18394849	6635	0.964055	559.564	76.1849	0.00166573	19-17668025-G-A	-726824	-726824	6	6	0.0243902	0.000334724	-1.16041	0.312235	0.617638	0.622618	0.688609	2.0905e-06
chr19_18443119	6511	1.02703	727.626	84.1698	0.00256207	19-18663980-G-T	220861	220861	29	30	0.122951	0.00106687	-0.495046	0.146825	0.840316	0.838693	0.738383	2.49623e-06
chr19_18443173	6511	1.03175	1048.85	92.4145	0.000316949	19-17672784-C-T	-770389	-770389	22	23	0.0934959	0.000193159	0.630336	0.162757	0.273073	0.268707	0.573549	1.78605e-06
chr19_18559262	6329	0.958578	361.661	67.5997	0.000401179	19-18680239-A-AAAAC	120977	120977	5	5	0.0203252	1.80209e-05	1.45541	0.322894	0.145885	0.14905	0.493192	3.10498e-06
chr19_18559264	6329	0.904995	199.934	53.3534	0.00405737	19-18060873-A-G	-498391	-498391	4	4	0.0162602	8.75182e-05	1.27306	0.311162	0.587741	0.601332	0.685095	3.67366e-06
chr19_18560140	6331	0.966626	512.402	75.9131	0.000930422	19-17820089-T-G	-740051	-740051	5	5	0.0203252	0.000154514	1.31941	0.335281	0.383962	0.395836	0.623164	2.32678e-06
chr19_18560156	6331	0.889895	168.519	51.9408	0.0014051	19-18087253-G-A	-472903	-472903	3	3	0.0122951	9.91727e-06	1.70066	0.36504	0.257774	0.259701	0.569195	3.83319e-06
chr19_18560187	6331	1.06915	886.785	90.1333	0.000474609	19-18186846-A-T	-373341	-373341	55	66	0.268293	0.000248838	-0.536455	0.141123	0.311869	0.311599	0.592896	2.67436e-06
chr19_18560190	6331	1.04144	735.051	84.4838	0.000606165	19-18858008-A-G	297818	297818	17	18	0.0731707	0.000204543	-1.07275	0.278146	0.343366	0.339981	0.603318	2.71334e-06
chr19_18560192	6331	0.939413	306.119	64.4234	0.000167701	19-18522320-A-G	-37872	-37872	3	3	0.0121951	2.99271e-06	2.28643	0.461474	0.0653935	0.0614333	0.374199	3.1683e-06
chr19_18560204	6331	1.00444	710.727	83.9786	0.000201082	19-17952114-G-T	-608090	-608090	4	4	0.0162602	5.38463e-05	-2.42075	0.57339	0.131187	0.131769	0.476957	2.19567e-06
chr19_18560207	6331	0.98724	520.194	77.1812	0.000308717	19-17904993-C-T	-655214	-655214	29	31	0.126016	4.33207e-05	0.700374	0.163659	0.156284	0.152777	0.495387	2.6606e-06
chr19_18560216	6331	1.01319	712.638	84.2926	0.00155544	19-18579961-A-G	19745	19745	81	107	0.434959	0.000602294	0.497418	0.140336	0.663534	0.664841	0.699491	2.32418e-06
chr19_18560241	6331	0.967936	378.485	69.537	0.00172423	19-18203456-C-A	-356785	-356785	5	5	0.0203252	0.000181512	1.5445	0.397012	0.492951	0.495357	0.654916	3.18066e-06
chr19_18560242	6331	1.03206	833.434	87.9221	1.5467e-07	19-18556462-A-C	-3780	-3780	76	98	0.398374	2.55646e-08	-0.792462	0.130925	0.00019998	9.53949e-05	0.00531899	2.25225e-06
chr19_18560245	6331	1.03325	1009.5	92.8447	1.57934e-14	19-18556462-A-C	-3783	-3783	76	98	0.398374	2.14403e-15	-1.00779	0.107124	9.999e-05	6.87625e-12	1.60392e-09	1.87388e-06
chr19_18560254	6331	1.03343	903.335	89.6519	2.56197e-05	19-18560714-CT-C	460	460	77	97	0.397541	9.66978e-06	-0.599079	0.128415	0.0168983	0.0198776	0.242017	2.09661e-06
chr19_18560268	6331	1.04431	867.599	89.8585	5.32381e-05	19-18528419-A-G	-31849	-31849	46	50	0.203252	2.20966e-05	-0.779571	0.174987	0.0388961	0.0386163	0.316455	2.34135e-06
chr19_18560269	6331	1.0259	931.15	90.3136	0.000316019	19-18364263-C-A	-196006	-196006	52	56	0.227642	0.000161982	-0.698731	0.178152	0.242976	0.243795	0.560953	1.93616e-06
chr19_18560275	6332	1.01883	884.098	90.2489	0.00179295	19-18312949-G-A	-247326	-247326	5	5	0.0203252	0.00107082	-1.81576	0.538717	0.791621	0.789694	0.729033	1.9457e-06
chr19_18560281	6331	1.04822	861.22	89.4488	0.00372714	19-19038898-TAC-T	478617	478617	21	21	0.0860656	0.00227235	0.879673	0.280727	0.953105	0.955917	0.762203	2.41801e-06
chr19_18560297	6331	0.984764	538.81	78.2872	0.0011737	19-18374112-G-T	-186185	-186185	43	47	0.191057	0.000260468	-0.482025	0.127239	0.477152	0.476362	0.64874	2.52387e-06
chr19_18561146	6331	1.01305	789.287	85.4189	0.00286639	19-17880263-G-A	-680883	-680883	44	45	0.182927	0.00132141	0.597215	0.180675	0.892811	0.893894	0.748982	2.09649e-06
chr19_18561147	6331	1.03653	717.983	83.8165	0.00120413	19-17582177-A-G	-978970	-978970	27	27	0.109756	0.000430621	-0.8725	0.239477	0.571243	0.562308	0.674535	2.69139e-06
chr19_18561152	6331	1.01787	710.623	85.0649	0.000471238	19-17943834-C-T	-617318	-617318	49	58	0.235772	0.000160858	-0.59134	0.150697	0.279772	0.276576	0.577649	2.40512e-06
chr19_18561155	6331	1.01275	676.747	81.1721	0.000192644	19-17887334-A-G	-673821	-673821	4	4	0.0162602	3.79101e-05	1.60126	0.371126	0.117488	0.118413	0.460665	2.44008e-06
chr19_18561195	6331	1.02656	565.893	75.4681	0.000242075	19-17924720-G-T	-636475	-636475	3	3	0.0121951	2.585e-05	2.44948	0.554874	0.118488	0.119962	0.463172	3.19957e-06
chr19_18561196	6331	1.01061	603.714	79.5381	0.000207945	19-17965264-ACT-A	-595932	-595932	47	54	0.219512	3.46297e-05	-0.686677	0.158282	0.114689	0.114864	0.454973	2.69591e-06
chr19_18561200	6331	0.915833	158.23	49.3571	1.30837e-06	19-18585174-T-A	23974	23974	9	10	0.0406504	6.45363e-12	1.77695	0.227845	0.00089991	0.000436901	0.0189291	5.07789e-06
chr19_18561201	6331	0.941744	378.294	70.1427	0.0021142	19-17630241-A-G	-930960	-930960	3	4	0.0162602	0.000256788	-1.75684	0.463256	0.570543	0.578525	0.68019	2.61069e-06
chr19_18561211	6331	0.989167	632.579	80.8365	0.000985621	19-17786016-T-C	-775195	-775195	48	53	0.215447	0.000264244	-0.617762	0.163246	0.460754	0.46941	0.647403	2.21797e-06
chr19_18561220	6331	1.03079	884.291	89.5311	0.000228525	19-18958577-G-GT	397357	397357	11	11	0.045082	0.000106101	1.39372	0.345078	0.168783	0.171632	0.512238	2.10521e-06
chr19_18572458	6315	0.990454	485.041	75.8924	0.00258303	19-18298957-T-C	-273501	-273501	10	11	0.0447154	0.000572358	0.685542	0.192588	0.722928	0.718351	0.711782	2.91902e-06
chr19_18992610	5979	1.03076	672.78	88.7554	3.53488e-06	19-18725302-C-T	-267308	-267308	5	5	0.0203252	9.64661e-07	1.52299	0.291444	0.00119988	0.00194647	0.0603598	2.76649e-06
chr19_19177370	5998	1.01054	685.163	92.4471	0.00147676	19-18725529-GT-G	-451841	-451841	86	112	0.455285	0.000999945	0.544053	0.160414	0.633537	0.632196	0.690667	2.37439e-06
chr19_19177372	5998	1.01312	518.125	84.833	3.21365e-05	19-18525165-A-G	-652207	-652207	44	48	0.198347	7.00923e-06	0.723964	0.152556	0.0140986	0.0155612	0.21584	3.19511e-06
chr19_19177384	5998	1.04286	568.112	86.7003	0.000761368	19-18328313-T-TAAAAAAAA	-849071	-849071	19	20	0.0819672	0.000319912	0.990143	0.26549	0.335566	0.331055	0.600156	3.54249e-06
chr19_19177385	5998	1.03091	671.322	91.732	0.00131176	19-19640647-C-A	463262	463262	56	62	0.252033	0.000841019	0.575963	0.167223	0.577542	0.571688	0.678446	2.77516e-06
chr19_19177394	5998	1.0186	492.407	83.8539	0.00194097	19-20048869-C-A	871475	871475	5	5	0.0203252	0.000754638	1.96355	0.564725	0.607039	0.607653	0.686338	3.48791e-06
chr19_19177422	5998	1.01957	574.314	88.5304	0.000248708	19-18747328-C-CA	-430094	-430094	7	7	0.0289256	0.000106491	1.61234	0.399306	0.127987	0.126986	0.471405	3.01009e-06
chr19_19177423	5998	1.01619	630.118	91.4883	0.000702504	19-19368688-C-T	191265	191265	5	5	0.0203252	0.000422381	1.67827	0.459924	0.342166	0.350016	0.606966	2.6821e-06
chr19_19177424	5998	1.03793	592.454	89.835	0.000690925	19-19745330-G-A	567906	567906	14	14	0.0569106	0.000366717	-1.26137	0.341826	0.318168	0.318273	0.59517	3.29116e-06
chr19_19177435	5998	1.00412	396.502	78.242	0.00211661	19-20001194-C-T	823759	823759	4	4	0.0162602	0.000541399	1.01169	0.282902	0.566543	0.566439	0.676071	3.92705e-06
chr19_19177444	5998	1.04705	608.491	89.7432	0.00174522	19-19205642-G-A	28198	28198	6	6	0.0243902	0.0010061	-1.72841	0.509906	0.643436	0.634897	0.691355	3.39686e-06
chr19_19177447	5998	1.02104	700.014	93.0562	0.000362135	19-19870940-C-G	693493	693493	7	7	0.0286885	0.000234186	2.02531	0.530388	0.218578	0.215338	0.544807	2.49389e-06
chr19_19177930	6001	1.00824	469.522	81.1764	0.000910866	19-18298957-T-C	-878973	-878973	10	11	0.0447154	0.000247557	1.25775	0.330745	0.346465	0.344159	0.605166	3.41106e-06
chr19_19177935	6001	0.915223	147.741	54.4792	0.000137732	19-19665618-C-T	487683	487683	3	3	0.0121951	2.6136e-07	2.19987	0.397824	0.0320968	0.0289849	0.285724	5.41139e-06
chr19_19178326	6000	1.05153	519.974	84.5588	0.00132717	19-18839115-G-A	-339211	-339211	3	3	0.0122951	0.000511171	3.05763	0.850985	0.481652	0.474073	0.648418	4.0894e-06
chr19_19178696	6001	1.01368	636.191	90.4157	0.00192303	19-19190423-T-C	11727	11727	13	13	0.0528455	0.00116812	-1.06775	0.31933	0.69693	0.700902	0.707806	2.61198e-06
chr19_19178700	6001	1.02418	591.988	90.213	0.00141401	19-19689480-A-G	510780	510780	5	5	0.0203252	0.000824537	1.61753	0.468812	0.560444	0.556121	0.672995	3.01097e-06
chr19_19178715	6001	0.997029	262.477	68.6933	0.006261	19-18948676-G-A	-230039	-230039	54	66	0.268293	0.00101792	0.353546	0.104411	0.807619	0.808521	0.732992	5.64839e-06
chr19_19178779	6002	0.945505	190.462	59.6559	0.00030038	19-18531638-A-T	-647141	-647141	11	11	0.0447154	3.09363e-06	1.14351	0.231173	0.069893	0.0664911	0.384084	5.33863e-06
chr19_19178784	6002	0.967014	230.134	64.9015	0.00636144	19-18968795-T-A	-209989	-209989	7	7	0.0289256	0.000739863	1.14878	0.329827	0.775022	0.780441	0.726782	5.1957e-06
chr19_19178793	6002	1.02195	474.685	81.863	0.000866693	19-19804647-G-A	625854	625854	14	14	0.057377	0.000247787	1.06085	0.278984	0.327867	0.327041	0.59893	3.69993e-06
chr19_19178796	6002	1.02791	654.535	90.0756	0.00206189	19-18383059-G-A	-795737	-795737	11	11	0.0447154	0.00123357	-1.22725	0.368893	0.735226	0.731145	0.714879	2.79097e-06
chr19_19178811	6002	1.03713	655.593	89.2195	0.000749903	19-19713380-G-A	534569	534569	21	22	0.0901639	0.000382936	0.85117	0.231451	0.380462	0.370628	0.616327	2.95891e-06
chr19_19178837	6001	1.02533	385.134	77.2888	0.00365828	19-19780345-C-G	601508	601508	80	104	0.422764	0.000996579	0.571049	0.168323	0.747625	0.747621	0.719588	4.66328e-06
chr19_19178847	6001	1.0334	619.674	88.5158	0.000180191	19-19701761-G-A	522914	522914	11	11	0.0447154	7.43091e-05	-1.55682	0.376449	0.0964904	0.096701	0.434386	3.0558e-06
chr19_19178850	6001	1.0265	461.192	80.5964	0.00646262	19-18938160-C-CA	-240690	-240690	47	49	0.205882	0.0025276	0.527808	0.170313	0.944706	0.94711	0.760146	3.92453e-06
chr19_19178859	6001	1.01171	517.304	83.1192	0.000299706	19-19886939-G-A	708080	708080	5	7	0.0284553	7.88921e-05	-1.47041	0.356948	0.139686	0.139775	0.48419	3.16975e-06
chr19_19178869	6001	1.06235	565.104	84.6489	0.00113803	19-18884417-AT-A	-294452	-294452	72	90	0.367769	0.000430729	0.476237	0.130716	0.444656	0.444636	0.64112	4.02514e-06
chr19_19179429	6000	1.05179	489.633	81.1544	0.00346672	19-19744371-C-T	564942	564942	16	16	0.0650407	0.00123702	0.815993	0.245339	0.807319	0.802878	0.731629	4.34979e-06
chr19_19180331	6003	0.985309	349.187	74.4037	0.00281801	19-18784560-G-A	-395771	-395771	20	20	0.0813008	0.000564155	0.609976	0.171154	0.629437	0.633095	0.690875	3.90961e-06
chr19_19358007	6052	1.02413	529.151	87.2589	0.000197224	19-20212832-C-T	854825	854825	4	5	0.0203252	7.29611e-05	1.37812	0.33284	0.0885911	0.0928245	0.430013	3.36732e-06
chr19_19630805	6979	0.960569	244.796	66.9471	0.000255684	19-20068621-C-T	437816	437816	3	3	0.0121951	8.51628e-06	2.25404	0.479889	0.070393	0.0688265	0.387281	4.65631e-06
chr19_19630937	6979	1.01596	586.765	88.7379	0.000382758	19-18797627-A-T	-833310	-833310	34	37	0.150407	0.00017506	-0.786509	0.201646	0.19638	0.194942	0.530292	2.8758e-06
chr19_19630943	6979	1.02961	483.468	83.4039	0.000312705	19-19852898-C-A	221955	221955	84	107	0.436975	8.53171e-05	0.554222	0.135235	0.131187	0.130868	0.476001	3.82076e-06
chr19_19631008	6979	1.04477	601.408	88.4566	1.0043e-05	19-19623158-T-C	-7850	-7850	45	48	0.195122	2.96242e-06	0.870286	0.175564	0.00419958	0.00469757	0.107582	3.3875e-06
chr19_19631043	6979	1.03018	471.826	82.7967	1.12389e-05	19-19640015-AG-A	8972	8972	81	96	0.390244	1.54958e-06	-0.674769	0.131969	0.00339966	0.00445659	0.104878	3.9299e-06
chr19_19631050	6979	1.03291	515.528	84.9048	0.00182638	19-19439887-C-G	-191163	-191163	7	7	0.0284553	0.000759059	-1.40555	0.404446	0.60024	0.595762	0.684638	3.6612e-06
chr19_19631076	6979	1.00185	377.426	76.6935	0.000238431	19-20564938-A-AT	933862	933862	49	56	0.229508	2.94485e-05	0.559576	0.127739	0.0847915	0.0856158	0.420509	4.06158e-06
chr19_19631078	6979	1.01453	635.153	90.0638	0.000473534	19-19633549-T-C	2471	2471	84	100	0.406504	0.000246848	-0.635235	0.167008	0.253575	0.253448	0.567443	2.63136e-06
chr19_19631124	6979	1.02536	629.542	89.959	0.00017827	19-19616233-C-T	-14891	-14891	76	87	0.356557	8.39663e-05	-0.704876	0.171814	0.0976902	0.0992795	0.437635	2.85356e-06
chr19_19631131	6979	1.03192	645.29	90.0441	0.000121344	19-19633549-T-C	2418	2418	84	100	0.406504	5.55406e-05	-0.606373	0.14391	0.0652935	0.068444	0.386569	2.9063e-06
chr19_19631148	6979	1.03344	667.338	91.4564	9.59017e-07	19-19633549-T-C	2401	2401	84	100	0.406504	3.41491e-07	-0.828492	0.151512	0.00029997	0.000493105	0.0209481	2.83823e-06
chr19_19631186	6979	1.03661	641.983	91.4385	0.000708743	19-19188270-C-T	-442916	-442916	17	19	0.0772358	0.000424875	1.02674	0.281508	0.353965	0.34821	0.606437	3.01155e-06
chr19_19631366	6983	1.00693	481.437	82.9253	0.000607879	19-19656008-A-T	24642	24642	9	9	0.0365854	0.00017865	1.23949	0.318246	0.256374	0.250768	0.566083	3.29704e-06
chr19_19631797	6984	1.04112	605.521	88.0716	6.68833e-05	19-19951971-A-T	320174	320174	9	9	0.0365854	2.352e-05	1.71031	0.385298	0.0324968	0.0341581	0.307105	3.28686e-06
chr19_19631956	6984	1.00757	595.613	88.2631	7.39618e-05	19-19623158-T-C	-8798	-8798	45	48	0.195122	2.686e-05	0.806671	0.183145	0.0387961	0.0419531	0.327656	2.67664e-06
chr19_19632098	6984	1.06077	587.662	87.7343	0.000562226	19-19601725-G-C	-30373	-30373	50	54	0.219512	0.000247192	0.647737	0.170313	0.258674	0.254887	0.567703	3.83296e-06
chr19_19632127	6984	0.966847	254.994	67.095	0.000235315	19-19142911-A-G	-489216	-489216	29	34	0.139344	7.7255e-06	0.613475	0.129937	0.0680932	0.064848	0.381063	4.68336e-06
chr19_19632171	6984	1.03835	585.554	86.4827	0.000663718	19-19613074-C-T	-19097	-19097	80	91	0.372951	0.000268965	-0.572805	0.151569	0.306069	0.304379	0.589527	3.33909e-06
chr19_19632181	6984	1.046	597.778	88.5101	4.81689e-05	19-18936039-T-C	-696142	-696142	80	105	0.426829	1.71024e-05	-0.589395	0.130375	0.0220978	0.0236234	0.262096	3.43488e-06
chr19_19632394	6986	1.02435	471.876	79.3387	0.000809107	19-20023843-G-A	391449	391449	3	3	0.0121951	0.000181061	1.61679	0.415521	0.308469	0.306171	0.590403	3.78166e-06
chr19_19632407	6986	1.02297	656.533	90.8993	0.000126872	19-19720502-G-A	88095	88095	3	3	0.0121951	6.32186e-05	2.41141	0.577034	0.0724928	0.0747149	0.398588	2.69326e-06
chr19_19632411	6986	1.0611	597.674	87.3539	7.32361e-07	19-19685811-G-A	53400	53400	53	63	0.256098	1.33389e-07	-0.848884	0.149365	0.00019998	0.000265567	0.0125293	3.77641e-06
chr19_19632416	6986	1.02185	406.187	77.0156	0.00245404	19-20311626-T-C	679210	679210	4	4	0.0162602	0.000589038	1.40787	0.396458	0.619338	0.621968	0.688609	4.321e-06
chr19_19632426	6986	0.947566	255.017	67.1899	0.000137842	19-19362616-G-A	-269810	-269810	5	5	0.0204918	3.61025e-06	1.53464	0.31262	0.0434957	0.0420739	0.327675	4.05073e-06
chr19_19680264	7161	1.05419	495.156	81.9851	5.16285e-05	19-19272728-T-TGTGTGTGA	-407536	-407536	5	5	0.0206612	8.55904e-06	1.52242	0.324213	0.0182982	0.0201988	0.244412	4.36665e-06
chr19_19680271	7161	0.994815	324.492	73.2693	0.00136859	19-19801727-G-A	121456	121456	4	4	0.0162602	0.000195827	1.83371	0.473948	0.361564	0.361302	0.612597	4.49888e-06
chr19_19680994	7162	1.03788	575.278	85.2786	0.000795752	19-19285326-C-T	-395668	-395668	4	4	0.0162602	0.000299754	-1.98805	0.530402	0.349865	0.349373	0.606495	3.3884e-06
chr19_19681008	7162	1.02839	476.859	82.9861	0.00115204	19-18815169-C-T	-865839	-865839	7	7	0.0284553	0.000382306	1.39523	0.379345	0.413859	0.409066	0.627584	3.84297e-06
chr19_19681020	7162	1.00913	471.573	80.2172	1.64351e-05	19-20003972-C-T	322952	322952	5	5	0.0203252	1.67441e-06	1.65057	0.323985	0.00709929	0.00735678	0.143957	3.41679e-06
chr19_19681035	7162	0.986487	330.275	73.47	0.00225126	19-18955786-C-CAGAT	-725249	-725249	59	68	0.278689	0.00038631	0.457327	0.124443	0.531747	0.531436	0.664892	4.16825e-06
chr19_19681039	7162	1.04934	643.423	89.2568	0.000179187	19-18700665-G-A	-980374	-980374	5	5	0.0203252	7.91516e-05	1.64524	0.399474	0.0943906	0.0956695	0.432751	3.25934e-06
chr19_19681046	7162	1.04608	553.856	86.5099	0.00247946	19-20247488-T-C	566442	566442	3	3	0.0121951	0.00120338	1.4565	0.436795	0.736126	0.731075	0.714879	3.7092e-06
chr19_19681053	7162	1.02644	655.493	89.5486	0.0019179	19-20171131-G-A	490078	490078	43	46	0.186992	0.00110182	-0.457983	0.136233	0.710429	0.705987	0.708757	2.76018e-06
chr19_19681058	7162	1.01225	583.806	88.1217	0.00204777	19-19694765-C-T	13707	13707	36	42	0.170732	0.0010793	0.391016	0.116094	0.692731	0.693064	0.705776	2.81911e-06
chr19_19681060	7162	1.02843	412.206	78.7423	0.00242547	19-18815309-C-T	-865751	-865751	4	4	0.0162602	0.00066784	1.43863	0.409436	0.618838	0.620252	0.688233	4.44684e-06
chr19_19681063	7162	1.00911	570.772	87.4805	0.000416439	19-18807099-C-T	-873964	-873964	5	5	0.0203252	0.00017274	1.309	0.335282	0.215478	0.207922	0.540176	2.82262e-06
chr19_19681067	7162	1.02518	466.403	82.2537	0.00241609	19-19158619-G-T	-522448	-522448	12	12	0.0487805	0.000868862	1.09115	0.317712	0.672433	0.666242	0.699761	3.84691e-06
chr19_19681071	7162	1.02793	436.127	81.1656	0.000342391	19-18807099-C-T	-873972	-873972	5	5	0.0203252	7.59038e-05	1.26055	0.305231	0.125287	0.129849	0.47479	4.18933e-06
chr19_19681077	7162	1.02463	621.413	89.1996	0.00150842	19-19696140-T-C	15063	15063	27	31	0.126016	0.000826548	0.421968	0.122326	0.605339	0.597691	0.684905	2.87695e-06
chr19_19681078	7162	1.03706	673.32	91.5607	0.000615018	19-20372454-GT-G	691376	691376	79	99	0.402439	0.000367977	0.52352	0.14191	0.324268	0.321775	0.597405	2.87978e-06
chr19_19681085	7162	0.975921	274.775	69.1007	0.00125085	19-19208473-G-A	-472612	-472612	20	20	0.0819672	0.000110293	0.657341	0.163182	0.305669	0.302221	0.589242	4.6444e-06
chr19_19681113	7162	1.05145	536.745	84.3342	0.000952837	19-19758991-C-T	77878	77878	20	21	0.0853659	0.000341716	0.702044	0.189205	0.383762	0.375823	0.616929	3.95953e-06
chr19_19681233	7163	1.0035	454.001	80.8203	0.000742913	19-20630523-G-C	949290	949290	10	11	0.0447154	0.000187352	0.906665	0.23359	0.291571	0.284787	0.580568	3.41511e-06
chr19_19681478	7165	1.031	550.942	84.0677	0.000874452	19-20096821-C-A	415343	415343	78	98	0.398374	0.00030246	0.508059	0.135641	0.371763	0.367528	0.615054	3.38347e-06
chr19_19681500	7165	0.961121	302.035	69.7948	0.000329986	19-20515779-GCCA-G	834279	834279	4	5	0.0203252	1.86279e-05	1.22257	0.271749	0.107789	0.105541	0.44548	3.7894e-06
chr19_19681504	7165	1.00423	325.223	70.4888	0.000195431	19-18810692-G-A	-870812	-870812	6	6	0.0243902	9.92588e-06	1.32322	0.284038	0.0626937	0.0607603	0.372663	4.79123e-06
chr19_19681505	7165	1.01929	496.729	81.1283	0.000446538	19-19743058-T-C	61553	61553	57	65	0.264228	0.000104224	-0.51326	0.126927	0.192581	0.19148	0.527825	3.47365e-06
chr19_19681511	7165	0.903575	178.438	58.9289	0.0185899	19-19176681-G-A	-504830	-504830	5	5	0.0203252	0.00224404	0.952453	0.303561	0.975802	0.971292	0.764977	4.0676e-06
chr19_19681525	7165	1.0265	423.949	78.6065	0.00520749	19-20438102-G-A	756577	756577	45	52	0.213115	0.00170399	-0.507356	0.15729	0.883612	0.885696	0.747387	4.26909e-06
chr19_19681529	7165	0.998622	663.352	88.9758	1.17491e-06	19-20247488-T-C	565959	565959	3	3	0.0121951	2.93299e-07	2.87051	0.521605	0.00029997	0.000787256	0.0300131	2.25984e-06
chr19_19681532	7165	1.00455	493.512	81.85	0.000792796	19-20307381-C-T	625849	625849	4	4	0.0162602	0.000222462	1.39852	0.364856	0.322768	0.321749	0.597405	3.16446e-06
chr19_19681535	7165	1.05818	540.461	85.2804	0.000236124	19-19994775-G-A	313240	313240	5	5	0.0203252	7.39577e-05	-2.20899	0.53398	0.09999	0.103421	0.442512	4.10126e-06
chr19_19681540	7165	1.01478	447.099	80.4026	0.0014149	19-19322443-A-G	-359097	-359097	5	5	0.0203252	0.000394747	-1.7898	0.487857	0.464554	0.461836	0.645743	3.74432e-06
chr19_19681544	7165	1.00007	453.617	82.3097	0.0029834	19-18938385-G-A	-743159	-743159	28	28	0.113821	0.00112093	0.785815	0.234121	0.741526	0.742115	0.718122	3.3381e-06
chr19_19681548	7165	1.03576	569.879	85.7794	0.000223198	19-19208473-G-A	-473075	-473075	20	20	0.0819672	7.27874e-05	-1.08055	0.260931	0.106189	0.10913	0.449451	3.37403e-06
chr19_19681549	7165	1.01853	471.051	82.3898	0.00435657	19-19702693-C-T	21144	21144	11	12	0.0487805	0.00176653	0.943196	0.293449	0.865813	0.868185	0.743915	3.64436e-06
chr19_19681551	7165	1.0368	448.521	79.1079	0.00140714	19-20230840-C-A	549289	549289	50	56	0.229508	0.000351023	0.483077	0.130465	0.458654	0.450448	0.64324	4.31588e-06
chr19_19681554	7165	0.972261	214.8	62.9613	0.000666096	19-20465835-G-A	784281	784281	4	4	0.0162602	1.92444e-05	2.90485	0.646878	0.140086	0.142504	0.48633	5.78517e-06
chr19_19681578	7164	1.02477	382.728	77.2432	0.00285302	19-20370023-G-A	688445	688445	3	3	0.0121951	0.000725863	-1.43999	0.412757	0.656934	0.654777	0.6968	4.67547e-06
chr19_19681587	7166	1.01654	604.178	89.261	0.00113162	19-18720529-T-G	-961058	-961058	5	5	0.0204918	0.000604652	1.63603	0.461721	0.492651	0.487465	0.651249	2.80386e-06
chr19_19681588	7166	1.00989	553.537	86.666	0.00136128	19-20242095-C-A	560507	560507	10	10	0.0406504	0.000616436	-1.17545	0.332275	0.529747	0.524836	0.663105	2.92591e-06
chr19_19681589	7166	1.02744	592.704	86.8024	0.00112967	19-19716915-C-T	35326	35326	48	52	0.214876	0.000504145	0.620856	0.172598	0.483752	0.475016	0.648526	3.07274e-06
chr19_19681590	7166	1.03951	620.484	90.7041	0.000119331	19-18945344-A-G	-736246	-736246	70	85	0.345528	5.8072e-05	0.672756	0.160116	0.0592941	0.0632546	0.378272	3.17471e-06
chr19_19681591	7166	1.01094	405.78	79.3484	0.00101665	19-18794670-A-T	-886921	-886921	4	4	0.0162602	0.000240138	1.80824	0.474425	0.332667	0.332979	0.600686	4.01984e-06
chr19_19681593	7166	1.03528	677.598	91.3004	0.00134736	19-20638425-C-CTAAATAAATAAATAAA	956832	956832	36	38	0.154472	0.000841299	0.760759	0.220883	0.588541	0.583123	0.680954	2.8288e-06
chr19_19681597	7166	0.978388	297.035	71.0849	0.00444949	19-20498107-A-C	816510	816510	12	13	0.0541667	0.000779268	0.621422	0.179222	0.734827	0.74181	0.718122	4.37368e-06
chr19_19681598	7166	1.05139	633.741	90.5655	0.000710031	19-18912309-T-C	-769289	-769289	4	4	0.0162602	0.000399148	2.06805	0.564195	0.338566	0.338182	0.602467	3.35229e-06
chr19_19681602	7166	1.02917	498.61	83.5967	0.00253978	19-20137273-TCTCTCC-T	455671	455671	8	8	0.0325203	0.00101469	1.23791	0.365481	0.708629	0.707742	0.709064	3.69427e-06
chr19_19681606	7166	0.982102	334.163	73.489	0.00138765	19-19866341-G-T	184735	184735	4	4	0.0162602	0.000203929	1.62635	0.421594	0.379862	0.380013	0.617866	3.99289e-06
chr19_19681610	7166	1.00104	479.314	82.7095	0.00416223	19-19965770-T-C	284160	284160	58	73	0.29918	0.00170876	-0.376047	0.116614	0.862514	0.864325	0.743348	3.18023e-06
chr19_19681627	7165	1.01985	508.496	84.2042	0.0029652	19-18803736-G-C	-877891	-877891	83	99	0.402439	0.00126753	0.335878	0.101216	0.771523	0.772788	0.724977	3.40589e-06
chr19_19681628	7165	1.03375	633.883	88.7377	0.00289881	19-19214727-GGTGT-G	-466901	-466901	11	11	0.0454545	0.00165133	1.17742	0.363902	0.838416	0.832713	0.737501	2.99396e-06
chr19_19681634	7165	1.03409	627.407	90.1091	0.00112378	19-20532427-T-C	850793	850793	14	15	0.0614754	0.000637067	-1.05336	0.29859	0.49625	0.489805	0.652344	3.03157e-06
chr19_19681638	7165	1.0368	457.437	81.3807	0.000207144	19-20187117-C-T	505479	505479	4	4	0.0162602	4.23416e-05	-2.74117	0.639639	0.079592	0.0815224	0.412205	4.23154e-06
chr19_19681642	7165	1.02561	528.953	85.5098	0.000344362	19-20457034-T-G	775392	775392	3	3	0.0122951	0.000116706	-2.63112	0.655688	0.158684	0.157513	0.49985	3.40182e-06
chr19_19681645	7165	0.994741	371.336	77.1447	0.000212385	19-18777340-C-T	-904305	-904305	15	15	0.0609756	2.68399e-05	0.973598	0.221034	0.0759924	0.0770421	0.404478	3.92931e-06
chr19_19681646	7165	1.02619	640.227	91.2559	0.00368222	19-19215154-G-T	-466492	-466492	21	21	0.0853659	0.00248193	-0.8625	0.27778	0.89961	0.901377	0.750068	2.82134e-06
chr19_19681649	7165	1.00597	470.037	82.2494	6.36067e-05	19-20288132-C-T	606483	606483	4	4	0.0162602	1.13565e-05	1.55361	0.335935	0.0293971	0.0287713	0.284893	3.35484e-06
chr19_19681654	7165	1.03527	453.749	81.435	1.71908e-05	19-20595069-TA-T	913415	913415	39	45	0.18595	2.11552e-06	-0.70075	0.13908	0.00539946	0.00644805	0.133355	4.22388e-06
chr19_19681662	7165	1.0308	546.204	85.3209	0.000656826	19-18890504-G-C	-791158	-791158	11	11	0.0447154	0.000241198	0.933522	0.245007	0.290071	0.287513	0.581804	3.40851e-06
chr19_19681669	7165	1.03641	604.562	89.5801	0.00378017	19-18896790-G-T	-784879	-784879	35	37	0.150407	0.0023252	-0.624412	0.19974	0.890911	0.89223	0.748602	3.19374e-06
chr19_19681677	7165	0.944318	166.073	57.6047	0.00429029	19-18930451-G-A	-751226	-751226	19	19	0.0772358	0.000176273	0.756104	0.193947	0.528147	0.537418	0.667139	6.06702e-06
chr19_19681683	7165	1.06637	595.776	87.0653	5.01291e-06	19-20161562-A-G	479879	479879	3	3	0.0121951	1.12345e-06	2.58385	0.497888	0.00129987	0.00196865	0.0607449	3.9134e-06
chr19_19681690	7165	1.01827	526.344	84.4975	0.000825621	19-20666818-T-C	985128	985128	3	3	0.0121951	0.00029321	1.99144	0.530411	0.343966	0.343848	0.605166	3.25584e-06
chr19_19681701	7165	0.98308	427.114	80.1736	0.00520229	19-20312239-CAT-C	630538	630538	3	3	0.0123967	0.00189094	1.5465	0.484414	0.893411	0.895325	0.749445	3.14587e-06
chr19_19681703	7165	1.02511	463.127	81.6727	0.000534593	19-19936973-T-TAAAAAA	255270	255270	3	3	0.0121951	0.000136467	1.46103	0.368049	0.209179	0.209214	0.540784	3.87232e-06
chr19_19681709	7165	1.01575	653.879	91.2464	0.00310103	19-20545126-G-A	863417	863417	86	112	0.458678	0.00206104	-0.438797	0.138642	0.866213	0.865367	0.743514	2.57694e-06
chr19_19681714	7165	1.03779	627.038	90.7261	1.03765e-06	19-20515779-GCCA-G	834065	834065	4	5	0.0203252	3.33657e-07	1.51069	0.276	0.00049995	0.000484886	0.0206885	3.10698e-06
chr19_19681728	7165	1.0403	421.132	80.0884	0.00385877	19-19624234-G-A	-57494	-57494	3	3	0.0121951	0.00130685	1.63491	0.494093	0.79632	0.791868	0.729795	4.70131e-06
chr19_19682144	7162	1.05044	471.589	79.7709	0.000569871	19-18973424-AAGAG-A	-708720	-708720	8	9	0.0365854	0.000122657	1.13924	0.284875	0.213279	0.215066	0.544807	4.47792e-06
chr19_19682161	7163	0.986114	413.748	78.0581	0.0016924	19-19058042-A-G	-624119	-624119	3	3	0.0121951	0.000403152	1.8594	0.507675	0.508449	0.510547	0.658038	3.3185e-06
chr19_19682182	7163	0.943661	268.542	68.2856	0.00147473	19-20330072-ATGTG-A	647890	647890	9	10	0.0413223	0.000126703	1.02044	0.255739	0.351165	0.354707	0.609706	3.73278e-06
chr19_19682183	7163	0.974373	313.838	71.7286	0.00214667	19-18818357-C-T	-863826	-863826	91	120	0.491667	0.000307231	-0.560293	0.149766	0.49895	0.503071	0.657015	4.02086e-06
chr19_19682184	7163	0.988946	303.718	71.1449	0.000410279	19-20315265-A-G	633081	633081	7	7	0.0284553	3.01745e-05	-1.84175	0.421041	0.122488	0.120506	0.463292	4.61238e-06
chr19_19682191	7163	1.03239	574.298	86.8125	0.00047665	19-19208473-G-A	-473718	-473718	20	20	0.0819672	0.000189943	-1.04728	0.270087	0.224378	0.225983	0.550131	3.27554e-06
chr19_19682196	7163	1.06291	562.042	85.7935	0.00171109	19-18999148-C-T	-683048	-683048	4	4	0.0162602	0.000750797	1.85506	0.533286	0.59684	0.590562	0.682533	4.06104e-06
chr19_19682250	7163	1.04148	433.712	80.1175	0.0017333	19-18867671-A-C	-814579	-814579	4	4	0.0162602	0.000493662	1.80121	0.499877	0.517548	0.509168	0.657831	4.59966e-06
chr19_19682267	7163	1.04864	438.224	79.2562	0.00246798	19-19753572-A-C	71305	71305	64	69	0.280488	0.000710581	0.656581	0.187858	0.645335	0.64128	0.692424	4.76445e-06
chr19_19682269	7163	0.999195	333.231	73.8318	0.00581657	19-18858008-A-G	-824261	-824261	17	18	0.0731707	0.00139186	0.604454	0.183766	0.858014	0.857044	0.742271	4.51653e-06
chr19_19682276	7163	1.03161	548.478	85.5053	0.000344019	19-20242095-C-A	559819	559819	10	10	0.0406504	0.000116523	0.989534	0.246571	0.162984	0.160698	0.50244	3.41238e-06
chr19_19682283	7163	0.958068	260.038	68.0948	7.36008e-05	19-18694065-G-A	-988218	-988218	3	3	0.0121951	1.7064e-06	1.76641	0.347032	0.0249975	0.0227684	0.2579	4.30203e-06
chr19_19682287	7163	1.04069	634.527	89.9608	0.00114773	19-19909787-T-C	227500	227500	10	10	0.0406504	0.000645196	1.06985	0.303589	0.50415	0.498112	0.655629	3.12796e-06
chr19_19682293	7163	0.991282	354.749	74.6146	0.000452562	19-20517329-C-T	835036	835036	4	5	0.0204918	5.26949e-05	1.31786	0.311731	0.149085	0.151342	0.494367	4.01446e-06
chr19_19682297	7163	1.03775	597.135	87.5098	0.000358852	19-20362410-C-T	680113	680113	3	3	0.0121951	0.000146496	1.83899	0.465563	0.179882	0.178695	0.518819	3.26175e-06
chr19_19682299	7163	0.967879	313.471	72.2409	0.00483767	19-20311626-T-C	629327	629327	4	4	0.0162602	0.000961586	1.42142	0.417635	0.789221	0.791356	0.72953	3.83875e-06
chr19_19682308	7163	1.03688	581.118	86.812	0.00118617	19-19123837-A-G	-558471	-558471	21	22	0.0894309	0.00053315	0.580848	0.162219	0.485351	0.480587	0.649783	3.33274e-06
chr19_19682311	7163	1.04025	553.038	86.2536	0.000141361	19-18970891-G-GCT	-711420	-711420	8	8	0.0325203	4.527e-05	1.02727	0.2407	0.0614939	0.0666447	0.384145	3.57875e-06
chr19_19682318	7163	1.00328	338.69	73.3429	0.00297429	19-18723240-C-T	-959078	-959078	26	26	0.105691	0.000552203	0.641918	0.179796	0.638436	0.633961	0.691182	4.57076e-06
chr19_19682319	7163	1.02712	605.764	88.5985	0.000110578	19-20562188-G-A	879869	879869	4	4	0.0162602	4.35174e-05	-2.7781	0.649352	0.0618938	0.0594871	0.367959	3.00012e-06
chr19_19682322	7163	1.00774	492.092	84.1864	0.00384569	19-19117859-C-A	-564463	-564463	4	4	0.0162602	0.00171301	1.60487	0.4978	0.848615	0.84799	0.740474	3.24349e-06
chr19_19682330	7163	1.03122	621.335	88.2068	0.00179888	19-19272728-T-A	-409602	-409602	3	3	0.0123967	0.000939463	1.26508	0.370925	0.667133	0.660639	0.698015	3.00456e-06
chr19_19682333	7163	0.984192	315.047	72.3357	0.00156221	19-19907567-G-C	225234	225234	3	3	0.0122951	0.000212574	1.56664	0.407353	0.388561	0.396708	0.623232	4.29893e-06
chr19_19682336	7163	1.0173	679.625	91.0432	0.00299071	19-20193775-TTCTA-T	511439	511439	3	3	0.0122951	0.001959	-2.31879	0.728897	0.864914	0.865665	0.743514	2.50528e-06
chr19_19682340	7163	0.989403	328.756	73.4678	0.00199053	19-20339623-T-TTAAA	657283	657283	6	6	0.0247934	0.000328162	1.01534	0.272783	0.484752	0.48576	0.650946	4.27488e-06
chr19_19682344	7163	1.0368	636.919	89.8187	0.000231514	19-19146061-G-A	-536283	-536283	64	79	0.321138	0.00011042	-0.612515	0.152066	0.121888	0.125595	0.469957	3.03922e-06
chr19_19682345	7163	1.03686	653.523	90.5119	0.00177416	19-19272728-T-TGTGTGTGTGA	-409617	-409617	6	6	0.0247934	0.00107666	-1.7655	0.524065	0.677632	0.672053	0.7009	2.96317e-06
chr19_19682348	7163	1.03626	542.57	86.5296	0.000141373	19-20374705-C-T	692357	692357	87	113	0.45935	4.65661e-05	-0.523524	0.122883	0.0659934	0.0661817	0.383646	3.55534e-06
chr19_19682351	7163	1.01589	635.644	89.7357	0.00742282	19-20066666-G-A	384315	384315	5	5	0.0204918	0.00491138	0.719784	0.250148	0.990201	0.990899	0.768893	2.6534e-06
chr19_19682356	7163	0.973808	330.691	72.9466	0.00140271	19-20294722-A-G	612366	612366	4	4	0.0162602	0.000195825	1.27047	0.32837	0.379262	0.384225	0.619745	3.80027e-06
chr19_19682358	7163	1.03711	489.109	83.6908	0.0046045	19-18953382-A-G	-728976	-728976	33	33	0.1375	0.0020481	0.740745	0.233896	0.890311	0.888598	0.747775	3.96558e-06
chr19_19682360	7164	1.01875	600.049	88.2305	0.00256205	19-20133789-A-T	451429	451429	41	43	0.17623	0.00139513	-0.659815	0.200642	0.778922	0.779635	0.726539	2.86514e-06
chr19_19682371	7164	1.04322	584.845	87.443	0.000261645	19-20261284-GGTA-G	578913	578913	6	6	0.0243902	0.000102068	1.36045	0.335959	0.129187	0.128198	0.472863	3.44913e-06
chr19_19682374	7164	1.03395	559.883	86.6614	0.00028078	19-19170968-G-T	-511406	-511406	5	5	0.0203252	0.000102846	1.35637	0.335123	0.135686	0.134462	0.479913	3.39403e-06
chr19_19682380	7164	1.022	627.789	89.5555	0.00258043	19-20199677-C-T	517297	517297	9	9	0.0365854	0.00152694	-1.1365	0.348595	0.79622	0.796037	0.730639	2.79843e-06
chr19_19682383	7164	1.05687	546.509	85.7792	0.000189842	19-20023843-G-A	341460	341460	3	3	0.0121951	6.04589e-05	1.7653	0.42122	0.0810919	0.0843811	0.417994	4.02294e-06
chr19_19682384	7164	0.979844	232.099	65.3502	0.000648507	19-20467435-T-C	785051	785051	7	7	0.0286885	2.63341e-05	1.37168	0.311062	0.144486	0.146548	0.4909	5.65641e-06
chr19_19682385	7164	0.973131	327.939	73.2767	3.43405e-05	19-20079474-CAT-C	397089	397089	3	3	0.0121951	1.44063e-06	1.92859	0.375907	0.0129987	0.0127751	0.194549	3.81332e-06
chr19_19682395	7164	0.915398	124.233	50.1002	0.0129589	19-18711497-A-G	-970898	-970898	8	8	0.0325203	0.000462487	0.76421	0.210964	0.822318	0.826424	0.736226	6.44497e-06
chr19_19682403	7164	0.980474	257.512	67.6609	5.19989e-06	19-19403561-T-TA	-278842	-278842	4	4	0.0168067	3.42917e-08	2.51878	0.42065	0.00109989	0.00153505	0.0504656	5.1213e-06
chr19_19682406	7164	1.03249	517.112	83.4271	0.000350437	19-19503644-CTG-C	-178762	-178762	51	60	0.25	9.77793e-05	-0.684045	0.168436	0.155284	0.154408	0.496846	3.64019e-06
chr19_19682409	7164	1.05277	639.986	89.3533	0.00126616	19-18758285-G-A	-924124	-924124	3	3	0.0121951	0.000688777	-2.26289	0.645721	0.537646	0.531042	0.664892	3.34852e-06
chr19_19682442	7164	0.962992	304.97	71.6416	6.56282e-09	19-19999346-G-T	316904	316904	4	4	0.0163934	8.70341e-12	2.34926	0.303603	9.999e-05	3.30231e-06	0.000264544	3.80563e-06
chr19_19682449	7164	1.04712	582.572	87.5665	0.00225691	19-19640647-C-A	-41802	-41802	56	62	0.252033	0.00116017	0.567021	0.169471	0.719528	0.714818	0.710858	3.54973e-06
chr19_19682455	7164	1.01859	396.515	77.4163	0.00714174	19-20331052-T-TA	648597	648597	4	4	0.0163934	0.00233246	1.93246	0.618365	0.941706	0.939618	0.758039	4.33132e-06
chr19_19682458	7164	1.01896	483.801	82.7302	0.00101818	19-18999148-C-T	-683310	-683310	4	4	0.0162602	0.00032341	1.6536	0.443758	0.386261	0.379926	0.617866	3.55856e-06
chr19_19682459	7164	0.942862	186.876	59.5214	0.000541361	19-20082275-A-G	399816	399816	6	6	0.0243902	7.86326e-06	1.58907	0.336887	0.113089	0.112417	0.453203	5.33118e-06
chr19_19682472	7164	1.04178	649.277	90.018	0.000396017	19-18975482-C-T	-706990	-706990	14	14	0.057377	0.000202246	1.23507	0.319971	0.209179	0.209838	0.541077	3.07836e-06
chr19_19682481	7164	1.03948	560.161	84.1641	0.000865248	19-19066453-CT-C	-616028	-616028	30	35	0.144628	0.000301162	-0.746896	0.19934	0.368963	0.365295	0.614791	3.51588e-06
chr19_19682482	7164	1.00232	396.827	77.1613	0.0044515	19-19963475-A-C	280993	280993	3	3	0.0121951	0.00126416	-2.00594	0.604337	0.827617	0.829128	0.736502	3.87549e-06
chr19_19682495	7164	0.9479	288.832	69.5639	0.000761422	19-18945344-A-G	-737151	-737151	70	85	0.345528	5.8131e-05	-0.444036	0.105688	0.215478	0.218895	0.54598	3.58562e-06
chr19_19682841	7165	0.979067	344.142	74.5894	0.00789714	19-18758285-G-A	-924556	-924556	3	3	0.0121951	0.00219195	1.58814	0.504946	0.938606	0.937201	0.757053	3.7935e-06
chr19_19682862	7165	0.953456	248.39	66.9489	0.0013067	19-20627124-AAAC-A	944262	944262	4	4	0.0162602	9.09248e-05	1.79707	0.440358	0.29617	0.298965	0.58712	4.34979e-06
chr19_19682868	7165	0.981645	292.758	70.9127	0.00013853	19-19986420-C-CA	303552	303552	87	109	0.446721	6.57236e-06	0.49514	0.103987	0.0452955	0.042486	0.328338	4.54273e-06
chr19_19682869	7165	1.03066	647.822	91.412	0.00166025	19-19376493-C-T	-306376	-306376	83	99	0.404167	0.0010614	-0.521095	0.154479	0.648735	0.646475	0.694063	2.8712e-06
chr19_19682874	7165	0.97189	326.586	73.2799	0.00376929	19-20626505-G-T	943631	943631	5	5	0.0203252	0.000751626	1.28363	0.369049	0.714329	0.719307	0.71222	3.7946e-06
chr19_19682883	7165	1.03377	638.928	89.828	0.000548176	19-18958653-G-A	-724230	-724230	58	69	0.280488	0.000284391	-0.632676	0.168119	0.281172	0.280294	0.578469	2.9708e-06
chr19_19682893	7164	1.02672	558.147	86.8253	0.00181984	19-18721731-G-A	-961162	-961162	27	28	0.113821	0.000866047	0.693065	0.201744	0.631937	0.626779	0.689126	3.24744e-06
chr19_19682898	7164	0.978314	223.712	63.7617	0.0014927	19-19248139-C-T	-434759	-434759	6	6	0.0243902	7.39983e-05	1.35408	0.327334	0.29667	0.294082	0.585059	5.80414e-06
chr19_19682899	7164	1.03933	511.8	84.9704	0.00064724	19-20432381-A-C	749482	749482	89	119	0.487705	0.000230174	0.566379	0.148133	0.267073	0.264628	0.57095	3.84438e-06
chr19_19682918	7164	1.05353	553.84	86.2885	0.00103275	19-18956125-T-TG	-726793	-726793	59	69	0.280488	0.000437861	-0.608206	0.167159	0.421058	0.409949	0.627584	3.88765e-06
chr19_19682919	7164	1.02391	480.453	82.5851	0.00549972	19-19635405-C-G	-47514	-47514	26	26	0.105691	0.00235693	0.864873	0.277049	0.923308	0.926181	0.755257	3.70321e-06
chr19_19682921	7164	0.941873	233.239	65.4632	0.00232753	19-19027933-G-A	-654988	-654988	4	4	0.0162602	0.000177343	1.1872	0.304659	0.437056	0.448415	0.642992	4.23874e-06
chr19_19682922	7164	1.01277	380.822	77.609	0.00278753	19-19735575-A-T	52653	52653	11	11	0.0447154	0.000725862	0.98738	0.283022	0.649235	0.649262	0.695002	4.33679e-06
chr19_19682923	7164	1.00768	533.358	84.8207	0.00440882	19-20312239-C-CATATAT	629316	629316	8	8	0.0330579	0.00208807	1.45999	0.461907	0.90171	0.903988	0.750224	2.99134e-06
chr19_19682936	7164	0.995335	289.983	69.9964	0.00106014	19-20075330-A-T	392394	392394	3	4	0.0162602	9.70874e-05	1.1303	0.278187	0.269073	0.26686	0.572416	5.0526e-06
chr19_19682944	7164	1.02359	480.321	83.8707	0.000417366	19-20591097-TTTTATTTA-T	908153	908153	9	9	0.0365854	0.000125223	1.18953	0.297876	0.177082	0.172963	0.512976	3.69644e-06
chr19_19682946	7164	1.0336	495.044	83.9596	0.0019076	19-19780406-A-C	97460	97460	84	109	0.446721	0.000745264	0.499762	0.143578	0.60224	0.59658	0.684729	3.82988e-06
chr19_19682969	7164	1.00235	436.757	79.5057	7.08726e-06	19-19058466-G-A	-624503	-624503	3	4	0.0162602	5.31658e-07	1.2081	0.225163	0.00219978	0.00304583	0.0803067	3.52202e-06
chr19_19682970	7164	1.01905	506.029	84.0275	0.000181493	19-18792686-C-G	-890284	-890284	73	88	0.357724	4.80058e-05	0.686558	0.161456	0.0830917	0.0831387	0.415623	3.40429e-06
chr19_19682971	7164	1.01601	497.588	83.691	0.00105089	19-20623964-T-TCA	940993	940993	25	28	0.114754	0.00036349	-0.974272	0.263841	0.40166	0.399567	0.624873	3.39236e-06
chr19_19682976	7164	1.04169	476.192	81.8483	3.13187e-06	19-19058466-G-A	-624510	-624510	3	4	0.0162602	2.89924e-07	1.35554	0.246198	0.00059994	0.00111573	0.0401524	4.19478e-06
chr19_19682980	7164	1.02387	639.006	90.3759	0.00472606	19-20587637-A-G	904657	904657	36	38	0.159664	0.00310078	0.690289	0.227664	0.948105	0.949269	0.761036	2.78371e-06
chr19_19682985	7164	1.04342	611.01	89.2563	0.00748839	19-20318929-C-G	635944	635944	5	5	0.0204918	0.00484339	-1.66539	0.577817	0.986101	0.988837	0.768522	3.30562e-06
chr19_19682988	7164	1.04748	580.49	86.3177	0.000122929	19-19624789-T-TTG	-58199	-58199	17	17	0.0702479	3.88587e-05	-1.34118	0.311316	0.0569943	0.0594649	0.367959	3.57054e-06
chr19_19682990	7164	1.00326	364.842	75.4119	3.59072e-05	19-18861373-C-T	-821617	-821617	8	8	0.0325203	2.15416e-06	1.5767	0.313203	0.0121988	0.0128147	0.194818	4.24266e-06
chr19_19683014	7164	1.01371	525.134	84.7132	0.000806382	19-19965497-A-T	282483	282483	3	3	0.0121951	0.00029047	2.08073	0.553796	0.342166	0.338804	0.602834	3.16494e-06
chr19_19683037	7164	1.03505	635.29	90.2279	0.00103409	19-18794457-T-C	-888580	-888580	77	83	0.337398	0.000586644	0.345125	0.0971549	0.463454	0.464831	0.646048	3.01279e-06
chr19_19683042	7164	1.01718	510.3	85.3997	0.00102228	19-19873488-T-C	190446	190446	3	3	0.0121951	0.000403789	1.9235	0.525243	0.40156	0.398258	0.623813	3.33398e-06
chr19_19683046	7164	0.994714	414.269	79.5222	0.00310051	19-18924137-G-A	-758909	-758909	5	5	0.0204918	0.000959959	1.4079	0.413599	0.721028	0.725686	0.713966	3.52143e-06
chr19_19683051	7164	1.0218	514.239	84.6618	0.000100631	19-20325021-T-G	641970	641970	4	4	0.0162602	2.58456e-05	2.0164	0.456764	0.0448955	0.0468294	0.339529	3.41183e-06
chr19_19683064	7164	1.02374	460.659	82.2002	0.000234988	19-19705276-G-C	22212	22212	50	54	0.219512	5.37851e-05	-0.635177	0.150441	0.0957904	0.096284	0.433328	3.85806e-06
chr19_19683065	7164	1.03536	606.856	89.7867	0.00262601	19-20419720-G-A	736655	736655	13	15	0.0619835	0.00157863	0.857884	0.263985	0.787621	0.786605	0.728212	3.16027e-06
chr19_19683066	7164	1.03508	470.588	81.6881	0.00197676	19-20641924-T-TAA	958858	958858	57	63	0.258197	0.000655401	0.690688	0.196257	0.592941	0.590319	0.682524	4.06791e-06
chr19_19683073	7164	1.04995	594.865	90.2544	0.000777408	19-20129679-A-G	446606	446606	17	17	0.0691057	0.000430522	1.10796	0.304097	0.350265	0.346666	0.606005	3.53917e-06
chr19_19683078	7164	1.03983	608.74	88.6311	0.000361436	19-18692803-C-T	-990275	-990275	6	6	0.0243902	0.00016278	-1.8568	0.473586	0.184482	0.182383	0.520243	3.24254e-06
chr19_19683080	7164	1.01457	450.296	82.208	0.000350094	19-20155541-C-T	472461	472461	8	9	0.0371901	8.66312e-05	-1.25213	0.30584	0.138386	0.141038	0.485424	3.71245e-06
chr19_19786272	7493	1.0205	407.136	78.3	0.000597429	19-20692504-A-G	906232	906232	3	3	0.0121951	0.000112232	2.05074	0.509692	0.209379	0.207706	0.540176	4.27246e-06
chr19_19786274	7493	1.0069	412.818	79.2998	0.000642923	19-20646412-A-AAC	860138	860138	3	3	0.0121951	0.000135841	2.23488	0.562809	0.231177	0.230267	0.55346	3.84435e-06
chr19_19786281	7493	1.03857	621.787	89.8449	9.32477e-05	19-20645300-C-CAA	859019	859019	57	65	0.264228	4.08145e-05	0.749787	0.174565	0.0494951	0.0496087	0.344108	3.14891e-06
chr19_19786282	7493	1.06026	589.71	87.9218	0.000248887	19-19157886-T-C	-628396	-628396	12	14	0.0569106	0.000100835	-1.08436	0.267561	0.117188	0.118171	0.460633	3.80761e-06
chr19_19786285	7493	1.01432	640.874	91.7143	0.000721955	19-20611560-T-C	825275	825275	35	37	0.150407	0.000442194	-0.791205	0.217626	0.369563	0.363602	0.613663	2.60416e-06
chr19_19786286	7493	1.01557	520.434	84.8278	0.00121778	19-19807668-C-T	21382	21382	49	56	0.229508	0.000472429	0.662815	0.183289	0.461754	0.462042	0.645806	3.23393e-06
chr19_19786294	7493	1.04188	615.58	89.8106	0.00428058	19-20125706-A-C	339412	339412	6	6	0.0243902	0.00269919	-1.45633	0.473201	0.923308	0.923091	0.75449	3.24909e-06
chr19_19786307	7493	1.03298	377.819	77.1625	0.0030185	19-20294316-C-T	508009	508009	3	3	0.0121951	0.000774389	2.08254	0.600289	0.670833	0.667676	0.700066	4.99797e-06
chr19_19786311	7493	1.05538	606.193	88.5705	0.00248785	19-18806105-C-A	-980206	-980206	55	60	0.25	0.00137955	-0.587189	0.178367	0.765923	0.761372	0.722589	3.59341e-06
chr19_19786312	7493	1.0333	693.165	92.5033	0.00123665	19-20259850-A-T	473538	473538	7	7	0.0284553	0.00083061	-1.67276	0.485133	0.566243	0.560635	0.674476	2.73e-06
chr19_19786318	7493	1.0188	484.027	83.2096	0.00019662	19-19683586-CTT-C	-102732	-102732	3	3	0.0122951	4.8408e-05	-2.85608	0.672006	0.0835916	0.0861278	0.420961	3.55321e-06
chr19_19786331	7493	1.04074	569.794	86.2722	9.15981e-05	19-20003972-C-T	217641	217641	5	5	0.0203252	2.76498e-05	2.24739	0.511117	0.0424958	0.0442762	0.332187	3.48457e-06
chr19_19786332	7493	1.0257	441.024	80.4331	0.00274187	19-18982812-A-G	-803520	-803520	20	21	0.0853659	0.000884242	0.690066	0.20124	0.69663	0.692179	0.705674	4.08222e-06
chr19_19786337	7493	0.999217	253.008	66.8504	0.00352133	19-19909787-T-C	123450	123450	10	10	0.0406504	0.000377358	1.14648	0.311391	0.588641	0.590724	0.682599	5.94948e-06
chr19_19786347	7493	1.03303	398.787	77.8389	0.00305739	19-19241159-G-A	-545188	-545188	45	53	0.215447	0.000829935	0.596893	0.173098	0.692331	0.692459	0.705776	4.73673e-06
chr19_19786348	7493	0.947414	248.805	66.9167	0.00597342	19-19814339-T-C	27991	27991	66	80	0.325203	0.00081402	-0.42386	0.12271	0.788821	0.791479	0.729609	4.14702e-06
chr19_19786350	7493	1.02863	413.013	77.9458	0.000355837	19-18953031-CA-C	-833319	-833319	44	49	0.205882	5.64883e-05	-0.766404	0.182085	0.124888	0.127676	0.472523	4.44414e-06
chr19_19786351	7493	1.0007	365.778	76.1539	0.000749331	19-20082275-A-G	295924	295924	6	6	0.0243902	0.00011994	1.42521	0.355835	0.239276	0.239516	0.558316	4.1576e-06
chr19_19786355	7493	1.03911	605.66	88.3704	0.00370651	19-20314042-G-A	527687	527687	12	13	0.053719	0.00212183	-0.89282	0.282929	0.887811	0.887313	0.747712	3.24394e-06
chr19_19786368	7493	1.00239	327.915	73.3542	2.16107e-05	19-19873488-T-C	87120	87120	3	3	0.0121951	7.86087e-07	2.56927	0.487168	0.00659934	0.00697139	0.139475	4.69219e-06
chr19_19786739	7497	1.02593	630.405	90.1882	0.000540896	19-18973424-AAGAG-A	-813315	-813315	8	9	0.0365854	0.000288293	0.920446	0.244841	0.274773	0.277311	0.57767	2.86028e-06
chr19_19786782	7497	1.00134	298.384	70.6436	0.000569564	19-18815127-TA-T	-971655	-971655	54	65	0.264228	4.44324e-05	0.420501	0.0984141	0.156184	0.155865	0.498971	5.11941e-06
chr19_19786801	7497	1.04886	551.155	86.3378	0.00071692	19-20506793-C-T	719992	719992	2	3	0.0122951	0.000290145	-1.89268	0.503704	0.310069	0.303963	0.589498	3.79354e-06
chr19_19786805	7497	1.03208	596.899	87.5311	5.27621e-05	19-19002938-G-A	-783867	-783867	35	41	0.166667	1.69903e-05	-0.842297	0.186248	0.0248975	0.0273598	0.279496	3.14508e-06
chr19_19786806	7497	1.01083	546.438	86.1558	0.00327406	19-20515779-GCCA-G	728973	728973	4	5	0.0203252	0.00161307	-1.44775	0.446433	0.831217	0.830565	0.736812	2.98301e-06
chr19_19786812	7497	0.942922	175.537	58.4096	0.00596724	19-19971134-G-C	184322	184322	41	42	0.170732	0.000335955	0.487519	0.131216	0.664734	0.67424	0.701406	5.6783e-06
chr19_19786819	7497	0.950898	283.856	69.5198	0.000516358	19-19117859-C-A	-668960	-668960	4	4	0.0162602	3.357e-05	1.7791	0.409322	0.151285	0.153146	0.495387	3.73302e-06
chr19_19786822	7497	1.02674	356.777	75.0988	0.00663561	19-20520430-G-A	733608	733608	5	6	0.0245902	0.001813	1.08311	0.337848	0.90301	0.902603	0.750199	5.08084e-06
chr19_19786827	7497	1.04302	617.96	90.4255	0.000726136	19-19680067-CAT-C	-106760	-106760	5	5	0.0203252	0.00040477	1.84413	0.503667	0.347565	0.341265	0.604272	3.26025e-06
chr19_19786828	7497	1.04128	601.058	89.489	0.000552291	19-20365260-G-C	578432	578432	80	105	0.426829	0.000279168	0.441549	0.117167	0.266373	0.264266	0.57095	3.31476e-06
chr19_19786830	7497	1.04654	562.991	86.0615	0.000376714	19-20200435-G-A	413605	413605	8	8	0.0327869	0.000136044	-1.7255	0.434578	0.176782	0.173828	0.514248	3.65956e-06
chr19_19786836	7497	0.898173	177.776	59.8873	0.00358948	19-20144701-T-A	357865	357865	12	12	0.0504202	0.000176588	0.862655	0.221307	0.507349	0.523357	0.662566	3.90069e-06
chr19_19786846	7497	0.970945	207.87	62.0073	0.00217505	19-20697699-A-ATT	910853	910853	10	10	0.0406504	0.000104946	1.10864	0.274289	0.373163	0.378289	0.617317	5.92082e-06
chr19_19786850	7497	1.03196	489.084	83.1877	0.000924701	19-19272728-T-TGTGTGTGA	-514122	-514122	5	5	0.0206612	0.000299959	1.71394	0.457295	0.354165	0.348693	0.606437	3.83553e-06
chr19_32713422	7720	1.01489	607.552	77.0494	1.09447e-05	19-32492100-C-T	-221322	-221322	6	6	0.0243902	6.09008e-07	1.72305	0.323047	0.00489951	0.0061115	0.128424	2.75758e-06
chr19_35448866	7035	1.03512	1000.15	93.2052	3.57533e-05	19-34476739-A-G	-972127	-972127	35	38	0.154472	2.03924e-05	-0.870404	0.194474	0.0294971	0.0307676	0.294311	1.91454e-06
chr19_35741975	6496	1.02398	651.238	83.2311	0.00174604	19-35785184-C-T	43209	43209	68	85	0.345528	0.000636328	0.320551	0.0908559	0.675532	0.669945	0.700671	2.73339e-06
chr19_35746747	6506	1.03443	900.576	92.6595	0.000309364	19-36132459-G-A	385712	385712	12	13	0.0528455	0.000191977	1.06516	0.27491	0.235176	0.228733	0.552061	2.1167e-06
chr19_35770297	6521	0.867868	164.247	53.7243	0.00109255	19-35003143-CGTGTGTGTGTGT-C	-767154	-767154	12	13	0.053719	8.90535e-06	0.915838	0.195449	0.219378	0.218127	0.545538	3.23584e-06
chr19_35770298	6521	1.0528	839.502	89.667	0.000277735	19-35741669-A-C	-28629	-28629	3	3	0.0121951	0.00013306	-2.31948	0.583275	0.190981	0.187624	0.525418	2.55317e-06
chr19_35770305	6520	0.976946	416.178	73.1778	0.00288574	19-35763210-T-C	-7095	-7095	7	7	0.0289256	0.000522828	1.74003	0.485174	0.705229	0.708512	0.709203	3.0892e-06
chr19_35770311	6520	1.00913	651.863	83.2072	0.000429224	19-35741669-A-C	-28642	-28642	3	3	0.0121951	0.000121577	-2.26775	0.566723	0.241176	0.240197	0.558761	2.47178e-06
chr19_35905546	6416	1.03839	698.114	88.9666	0.00157473	19-35490830-C-CT	-414716	-414716	42	49	0.199187	0.000853161	0.456226	0.132627	0.656434	0.651471	0.696038	2.80146e-06
chr19_35905549	6416	1.01856	807.812	91.3036	0.00484292	19-35770440-TA-T	-135109	-135109	37	42	0.170732	0.00334344	0.576215	0.191619	0.978502	0.979391	0.766484	2.1256e-06
chr19_35905555	6416	1.03465	833.946	91.6552	0.000529984	19-35920414-C-CATT	14859	14859	46	50	0.210084	0.000315765	0.702784	0.18825	0.344566	0.340858	0.604109	2.28904e-06
chr19_35905567	6416	0.998615	864.247	94.5212	0.000278	19-36627681-A-AACAC	722114	722114	4	4	0.0168067	0.000198792	-2.64369	0.684045	0.213579	0.214169	0.544235	1.73446e-06
chr19_35905595	6416	1.00668	377.005	70.641	0.000578324	19-35686102-A-AATTT	-219493	-219493	5	5	0.0203252	4.53624e-05	1.02004	0.239037	0.19958	0.193349	0.528477	4.20302e-06
chr19_35905609	6416	1.03975	787.439	89.9403	0.00101847	19-34982977-C-CT	-922632	-922632	30	35	0.144628	0.000565297	0.77157	0.216532	0.539746	0.533217	0.665438	2.50552e-06
chr19_35905620	6416	0.993509	523.442	80.0657	0.00145422	19-35940226-C-T	34606	34606	4	4	0.0162602	0.000396738	1.738	0.473926	0.534447	0.536242	0.666962	2.76358e-06
chr19_35905640	6416	1.03356	550.22	81.2791	0.00112642	19-35227360-C-T	-678280	-678280	3	4	0.0162602	0.000322661	-2.19227	0.588209	0.452055	0.445858	0.641689	3.445e-06
chr19_35905830	6416	1.03544	835.678	90.5995	0.000300414	19-35228173-C-T	-677657	-677657	6	6	0.0243902	0.000157022	1.94139	0.493898	0.207679	0.207747	0.540176	2.29612e-06
chr19_35905840	6416	1.04702	727.728	89.3916	0.001039	19-35833051-A-AT	-72789	-72789	13	14	0.0578512	0.000555539	1.044	0.292563	0.515248	0.508522	0.657831	2.83977e-06
chr19_35905869	6416	1.0596	519.274	79.491	0.00144306	19-36455857-G-A	549988	549988	11	11	0.0447154	0.000374267	-1.27443	0.345921	0.508249	0.499504	0.655822	4.30655e-06
chr19_35905876	6416	1.0491	791.89	89.2298	0.00154951	19-36266653-G-GCC	360777	360777	4	4	0.0162602	0.000853148	1.82493	0.530513	0.69503	0.688377	0.705204	2.64432e-06
chr19_35905900	6416	1.03394	803.274	90.3067	0.00141595	19-35843280-G-A	-62620	-62620	5	5	0.0203252	0.000830982	-1.94744	0.564818	0.669033	0.665981	0.699716	2.36565e-06
chr19_35906020	6416	1.02717	557.844	81.6681	0.00359576	19-36407100-G-A	501080	501080	4	4	0.0165289	0.00133936	-2.04104	0.618263	0.858514	0.85994	0.742701	3.25878e-06
chr19_35906029	6416	1.03321	743.456	89.4443	0.000826778	19-35194925-C-G	-711104	-711104	19	19	0.0772358	0.000433687	-0.946785	0.260014	0.448855	0.443213	0.640134	2.54381e-06
chr19_35906068	6416	1.01629	677.936	86.6516	0.00231883	19-36416485-G-A	510417	510417	39	44	0.178862	0.00112594	-0.605772	0.180554	0.786921	0.787801	0.728663	2.49457e-06
chr19_35906069	6416	1.03887	828.893	92.0864	0.00129939	19-36536922-C-CAAAAT	630853	630853	7	7	0.0291667	0.000852122	1.45639	0.423332	0.647835	0.643529	0.692939	2.36674e-06
chr19_35906075	6416	0.994758	501.143	79.4245	0.00640793	19-35202515-C-T	-703560	-703560	14	14	0.0569106	0.00232302	0.78961	0.25256	0.959504	0.960525	0.763266	2.91189e-06
chr19_35906083	6416	1.02932	752.172	90.1087	2.53365e-05	19-36423693-A-G	517610	517610	29	30	0.121951	1.00651e-05	0.938905	0.201693	0.0154985	0.0165943	0.222162	2.45126e-06
chr19_35906182	6416	0.96872	344.603	70.3433	0.00119587	19-35864213-T-TA	-41969	-41969	6	6	0.0243902	0.000119349	1.31658	0.328602	0.350365	0.353078	0.608403	3.5136e-06
chr19_35906187	6416	0.97246	351.653	71.1545	0.000404272	19-35623107-C-T	-283080	-283080	3	3	0.0121951	2.96077e-05	1.97432	0.450837	0.140086	0.1416	0.485719	3.53879e-06
chr19_35906794	6418	1.02163	775.63	90.0074	0.000850848	19-36679012-C-T	772218	772218	7	8	0.0325203	0.000466584	-1.19648	0.330529	0.474453	0.472791	0.647738	2.25959e-06
chr19_35906795	6418	1.02111	839.684	92.7023	0.000559209	19-34977908-G-A	-928887	-928887	15	15	0.0609756	0.000361708	-1.18676	0.321262	0.363764	0.364629	0.614276	2.08e-06
chr19_35906831	6418	1.03833	824.901	91.4351	0.000382522	19-35682375-T-C	-224456	-224456	47	52	0.211382	0.000218478	0.70192	0.182878	0.255174	0.253902	0.567443	2.37e-06
chr19_35906837	6418	1.01534	636.249	85.2254	5.64977e-05	19-36391231-C-T	484394	484394	10	10	0.0406504	1.4121e-05	1.29054	0.282419	0.0318968	0.0333296	0.304819	2.6411e-06
chr19_35906863	6419	1.05027	632.869	85.1962	0.00458572	19-35943234-G-T	36371	36371	6	6	0.0243902	0.00223524	-1.41455	0.450656	0.940906	0.940077	0.758246	3.33337e-06
chr19_35906864	6419	1.06224	828.554	91.8281	0.000560199	19-35989772-C-A	82908	82908	27	30	0.121951	0.000339561	0.89571	0.24128	0.341466	0.342021	0.604517	2.74353e-06
chr19_35906877	6419	1.01872	802.142	90.8394	0.000968134	19-35431450-T-C	-475427	-475427	89	108	0.442149	0.000570163	0.602759	0.169278	0.536146	0.531371	0.664892	2.14292e-06
chr19_35906903	6418	1.03951	856.225	92.318	0.000421936	19-35615015-A-G	-291888	-291888	66	80	0.325203	0.0002602	-0.565067	0.149148	0.286671	0.285327	0.580688	2.30063e-06
chr19_35906904	6418	1.03833	825.626	91.2081	0.00119676	19-36149867-T-C	242963	242963	14	15	0.0609756	0.000735695	-0.980769	0.281453	0.615538	0.611327	0.687156	2.36789e-06
chr19_35906907	6418	0.998398	896.703	94.216	0.00118088	19-35385218-G-A	-521689	-521689	10	11	0.0447154	0.000883532	1.07659	0.313937	0.651335	0.654051	0.696689	1.66916e-06
chr19_35906995	6419	1.03047	603.223	83.681	0.000157144	19-35951480-A-T	44485	44485	6	6	0.0245902	3.90909e-05	1.99805	0.463958	0.0843916	0.0830205	0.415326	3.07965e-06
chr19_35906996	6419	1.01593	568.751	81.6223	0.000452627	19-35981019-C-T	74023	74023	29	30	0.121951	0.000111207	0.896716	0.222731	0.217778	0.220424	0.546938	2.96626e-06
chr19_35906997	6419	1.02733	633.609	84.2787	0.000769991	19-35951831-G-A	44834	44834	3	4	0.0162602	0.000265441	-2.07026	0.547262	0.372163	0.372994	0.616807	2.87223e-06
chr19_38328349	6282	1.02631	202.25	57.3571	0.000399554	19-37783733-G-A	-544616	-544616	3	3	0.0121951	3.16721e-06	1.68818	0.341678	0.069893	0.0718198	0.393373	8.93759e-06
chr19_38328648	6282	1.0115	331.751	71.2388	0.00556861	19-38427376-C-CAA	98728	98728	13	13	0.0532787	0.00107111	-0.746152	0.22138	0.837616	0.840315	0.738609	4.93571e-06
chr19_38331048	6288	0.928727	194.938	61.7073	0.000434744	19-37662759-T-A	-668289	-668289	46	50	0.208333	8.09174e-06	0.727108	0.154383	0.10109	0.0998421	0.438356	4.57373e-06
chr19_38331070	6288	0.984348	331.429	74.8426	0.00489513	19-39132612-G-A	801542	801542	82	99	0.402439	0.00119998	0.386732	0.115948	0.807619	0.807908	0.732726	4.09097e-06
chr19_38331077	6288	1.02922	359.912	76.902	0.00219755	19-37369003-G-T	-962074	-962074	45	51	0.214286	0.000507328	0.500807	0.139296	0.534147	0.533288	0.665438	5.1195e-06
chr19_38331097	6288	1.05274	603.317	89.5682	0.00450214	19-38799073-C-G	467976	467976	3	3	0.0121951	0.00281488	2.85833	0.932912	0.926607	0.927662	0.755398	3.55127e-06
chr19_38331149	6288	1.01325	414.146	81.2048	0.00103451	19-38033987-C-T	-297162	-297162	3	3	0.0122951	0.00028935	2.04945	0.545312	0.350065	0.342297	0.604517	4.00065e-06
chr19_38331152	6288	0.98641	383.927	78.7235	0.00137514	19-39303895-T-C	972743	972743	7	7	0.0284553	0.000329883	1.05126	0.282547	0.423758	0.417104	0.630022	3.58379e-06
chr19_38331153	6288	0.986168	374.742	78.0025	7.22856e-05	19-38514501-G-A	183348	183348	6	6	0.0243902	7.67748e-06	1.60313	0.339438	0.029597	0.0282589	0.283921	3.66531e-06
chr19_38331163	6288	1.02288	630.755	92.008	0.000812889	19-37620108-AAAGAAG-A	-711055	-711055	9	9	0.0368852	0.000512905	1.54155	0.429155	0.39556	0.390161	0.621657	2.8016e-06
chr19_38331165	6288	0.910302	189.349	62.1853	7.484e-05	19-38111029-T-TG	-220136	-220136	3	3	0.0121951	5.60678e-07	2.38958	0.446395	0.0245975	0.0213563	0.250326	4.05431e-06
chr19_38331170	6288	0.978271	291.961	71.7752	0.00451341	19-37826247-G-A	-504923	-504923	6	6	0.0243902	0.000842623	1.19196	0.346127	0.739526	0.740838	0.71785	4.44593e-06
chr19_38331176	6288	1.05388	530.476	83.9628	0.00136864	19-38466086-C-T	134910	134910	8	8	0.0327869	0.000505934	0.951138	0.264492	0.49625	0.490864	0.652869	4.06795e-06
chr19_38331178	6288	0.944649	278.322	70.7214	0.000161371	19-38279947-C-G	-51231	-51231	5	5	0.0203252	7.88268e-06	1.41672	0.300387	0.0546945	0.0533641	0.353333	3.62916e-06
chr19_38331208	6288	1.0225	442.728	83.1185	0.00477657	19-37364937-C-A	-966271	-966271	72	92	0.373984	0.00206307	-0.387647	0.122493	0.873913	0.875391	0.745606	3.98145e-06
chr19_38331218	6288	1.02834	402.407	79.7636	0.00150316	19-39049990-T-G	718772	718772	71	85	0.345833	0.000402722	0.397202	0.108439	0.442456	0.44034	0.639407	4.55244e-06
chr19_38331222	6288	1.02507	576.211	89.4121	0.000610342	19-39041919-A-T	710697	710697	28	31	0.126016	0.000309751	-0.726513	0.194319	0.287171	0.285178	0.580652	3.11157e-06
chr19_38331235	6288	1.03934	417.184	80.2166	0.00184942	19-39136974-G-A	805739	805739	4	4	0.0162602	0.000538591	1.80811	0.505394	0.528347	0.519541	0.66146	4.71642e-06
chr19_38331244	6288	1.02491	588.796	89.5315	0.00476466	19-38315065-C-T	-16179	-16179	10	10	0.0406504	0.00298951	0.973078	0.319661	0.933807	0.937065	0.757053	3.04192e-06
chr19_38331249	6288	1.03693	551.646	87.677	6.27227e-05	19-38225269-AAAGAAAGAAT-A	-105980	-105980	52	53	0.217213	2.09717e-05	0.851931	0.190653	0.0287971	0.0295502	0.288687	3.51199e-06
chr19_38331254	6288	0.981402	238.423	67.6242	0.00138978	19-38587255-A-AAT	256001	256001	3	3	0.0123967	0.000107772	1.93618	0.479896	0.292071	0.290762	0.58309	5.56832e-06
chr19_38331286	6288	1.03051	417.05	78.7755	0.00715205	19-37670883-G-A	-660403	-660403	3	3	0.0121951	0.00255134	1.38492	0.447327	0.943906	0.946883	0.760117	4.45538e-06
chr19_38331361	6288	0.984583	341.971	75.0501	0.000819829	19-39303762-G-A	972401	972401	3	3	0.0121951	0.000120038	2.45926	0.614044	0.245075	0.251298	0.566243	3.97152e-06
chr19_38331369	6288	0.964696	292.829	71.4894	0.00212506	19-39129855-G-A	798486	798486	53	58	0.235772	0.000296019	0.496291	0.132281	0.478552	0.481084	0.649783	4.01385e-06
chr19_38331370	6288	1.0105	387.842	79.2107	0.00102286	19-38815102-G-C	483732	483732	3	3	0.0121951	0.000238927	2.39457	0.628024	0.320168	0.322659	0.59797	4.19327e-06
chr19_38331497	6288	0.991717	468.159	83.0942	0.000322814	19-37843721-C-T	-487776	-487776	85	110	0.447154	8.59126e-05	-0.539206	0.131631	0.144886	0.143037	0.487302	3.0513e-06
chr19_38331513	6288	1.02488	501.881	85.5341	0.0067837	19-37783733-G-A	-547780	-547780	3	3	0.0121951	0.00357113	1.81235	0.60712	0.962804	0.965472	0.764035	3.56802e-06
chr19_38331639	6289	1.00128	308.407	72.9671	0.00813212	19-38683692-G-A	352053	352053	31	33	0.134146	0.00203239	0.527786	0.166522	0.918808	0.919215	0.753861	4.95087e-06
chr19_38409544	6347	1.00945	478.377	84.4795	0.00228413	19-38182658-C-G	-226886	-226886	19	19	0.0772358	0.000953974	-1.15227	0.338313	0.659034	0.661217	0.69815	3.37562e-06
chr19_38411545	6348	1.02832	595.016	89.742	0.00259194	19-38953688-A-C	542143	542143	51	59	0.239837	0.00155199	0.512609	0.157479	0.776522	0.777717	0.726107	3.07853e-06
chr19_38411551	6348	1.00116	379.06	78.497	0.00455102	19-38169017-G-T	-242534	-242534	3	3	0.0121951	0.00143087	1.76927	0.539313	0.823218	0.822232	0.735503	4.02479e-06
chr19_38411611	6348	1.04009	494.391	85.3165	8.45218e-05	19-39053953-C-T	642342	642342	7	7	0.0284553	2.27103e-05	-2.08229	0.468145	0.0331967	0.0353988	0.309122	3.99923e-06
chr19_38411612	6348	1.04506	588.747	88.4602	0.00107635	19-38595204-G-A	183592	183592	40	47	0.191057	0.000539953	-0.596997	0.166904	0.453455	0.447817	0.642784	3.46674e-06
chr19_38411617	6348	1.02906	613.971	90.3837	0.000361378	19-38892738-AT-A	481121	481121	90	119	0.48374	0.000188596	0.517013	0.133265	0.188681	0.187822	0.52556	2.998e-06
chr19_38411649	6348	1.0199	610.66	90.3244	0.00168241	19-39227980-C-T	816331	816331	13	15	0.0609756	0.00100395	-0.985939	0.29081	0.642236	0.633905	0.691182	2.83712e-06
chr19_38411674	6348	1.03525	489.935	83.6661	0.00958954	19-37993242-G-T	-418432	-418432	47	55	0.223577	0.00481778	0.563594	0.19542	0.990501	0.990349	0.768844	3.9116e-06
chr19_38412178	6350	1.03066	639.284	90.3325	0.00426996	19-38805468-A-C	393290	393290	37	41	0.166667	0.00277005	-0.563055	0.183457	0.927207	0.931379	0.756173	2.9095e-06
chr19_38412185	6350	1.04333	591.542	88.1625	0.0046227	19-37418101-A-AAATAAT	-994084	-994084	7	8	0.0327869	0.00268062	-1.17681	0.382097	0.929707	0.930157	0.755924	3.41258e-06
chr19_38412213	6350	1.02868	608.39	90.0934	8.53885e-05	19-39000195-A-G	587982	587982	18	20	0.0826446	3.79886e-05	-1.0025	0.23238	0.0469953	0.0459194	0.336393	3.01797e-06
chr19_38412214	6350	1.03671	537.936	85.6233	0.000347954	19-39146742-G-A	734528	734528	4	4	0.0162602	0.000119351	1.78964	0.446671	0.156284	0.157741	0.500285	3.59628e-06
chr19_38412222	6350	1.03699	498.95	81.373	0.000852497	19-37799018-G-A	-613204	-613204	5	5	0.0203252	0.000232605	1.20392	0.315123	0.333967	0.329149	0.599122	3.8844e-06
chr19_38868018	7024	1.00344	544.609	83.1333	0.00750806	19-39184992-A-ACAG	316974	316974	3	3	0.0121951	0.00351367	1.59874	0.534596	0.983902	0.983375	0.76775	2.84566e-06
chr19_38868029	7024	0.997592	369.224	73.5773	0.00668792	19-38760984-G-A	-107045	-107045	57	67	0.272727	0.00164083	-0.396085	0.122341	0.917508	0.916419	0.753004	4.03112e-06
chr19_38868061	7024	1.02557	548.685	83.2408	0.000763709	19-39354605-C-CAT	486544	486544	32	35	0.142276	0.000240521	0.630063	0.165329	0.330667	0.33034	0.599615	3.27844e-06
chr19_38868062	7024	1.05071	634.725	87.4378	0.00118416	19-38301913-C-T	-566149	-566149	8	8	0.0325203	0.000557381	1.67415	0.469278	0.512549	0.504683	0.657516	3.33287e-06
chr19_38868074	7024	1.05374	499.741	81.3759	0.000878284	19-38808568-A-G	-59506	-59506	36	41	0.172269	0.000241161	-0.660229	0.173278	0.330467	0.33014	0.599615	4.31418e-06
chr19_38868083	7024	1.06733	617.994	86.043	0.000596887	19-38643178-A-G	-224905	-224905	50	58	0.239669	0.000229752	0.603846	0.157911	0.277872	0.278328	0.577722	3.79511e-06
chr19_38868084	7024	1.00084	825.929	93.5179	0.000806191	19-38693139-G-A	-174945	-174945	43	49	0.20082	0.000564802	-0.69373	0.194673	0.487651	0.485895	0.650955	1.84314e-06
chr19_38868102	7024	1.01489	431.158	78.0269	0.000512668	19-38130833-G-A	-737269	-737269	24	25	0.101626	9.0099e-05	0.700728	0.171603	0.193781	0.192565	0.528477	3.88574e-06
chr19_38868110	7023	1.00263	464.541	78.6399	4.61353e-05	19-39299049-G-A	430939	430939	10	10	0.0409836	4.77506e-06	1.31303	0.271263	0.019798	0.0209676	0.249044	3.3176e-06
chr19_38868137	7021	0.983162	352.206	72.3548	0.0010596	19-38071201-TTATCTATCTATC-T	-796936	-796936	19	21	0.0875	0.000126363	0.589063	0.147602	0.321868	0.319561	0.595705	3.81719e-06
chr19_38868138	7021	1.02969	656.41	88.4018	0.000114839	19-39838838-T-C	970700	970700	72	81	0.329268	4.4504e-05	0.647366	0.151525	0.0621938	0.0663567	0.383997	2.81572e-06
chr19_38868151	7021	1.00214	372.477	73.0213	0.0027544	19-39448559-A-AC	580408	580408	3	3	0.0121951	0.00048462	1.40566	0.389515	0.635036	0.641141	0.692374	4.12371e-06
chr19_38868162	7022	1.02224	588.757	85.4607	0.000301527	19-38125349-T-TA	-742813	-742813	5	5	0.0203252	9.97183e-05	-1.86939	0.460916	0.153485	0.154907	0.497494	2.98887e-06
chr19_38868163	7022	1.02765	736.288	89.9436	0.000809525	19-39237904-G-T	369741	369741	5	5	0.0203252	0.000439773	-1.53656	0.422454	0.441356	0.435698	0.637974	2.47687e-06
chr19_38868176	7021	1.02582	687.087	90.6227	0.00204486	19-39176327-C-T	308151	308151	92	121	0.49187	0.00126519	-0.474787	0.143052	0.747325	0.74618	0.719352	2.62241e-06
chr19_38868181	7020	1.04025	640.238	86.5583	0.00118032	19-38885880-C-T	17699	17699	26	26	0.105691	0.000520209	-0.836142	0.233046	0.515248	0.511513	0.65849	3.09143e-06
chr19_38868186	7020	0.991131	366.504	73.5178	0.00573589	19-38178600-C-T	-689586	-689586	8	8	0.0325203	0.0013343	0.916589	0.277549	0.881012	0.880343	0.746201	3.88159e-06
chr19_38868194	7020	1.01748	585.649	85.7188	0.00125764	19-38218912-C-T	-649282	-649282	36	38	0.154472	0.000524936	0.636462	0.177524	0.518448	0.513118	0.659071	2.91083e-06
chr19_38868195	7020	1.0116	816.41	93.1143	0.000329041	19-39786620-G-C	918425	918425	20	22	0.0901639	0.000212528	0.898732	0.233681	0.226977	0.23072	0.553553	2.00701e-06
chr19_38868208	7020	1.01779	436.305	77.6376	0.000701047	19-37986694-G-A	-881514	-881514	4	4	0.0162602	0.000128263	1.68502	0.422652	0.260474	0.255795	0.568092	3.91526e-06
chr19_38868211	7020	1.0205	798.384	93.1441	0.000282858	19-38458617-T-A	-409594	-409594	74	86	0.35	0.000181485	0.5752	0.147853	0.191881	0.194155	0.529396	2.17875e-06
chr19_38868216	7020	1.04087	637.918	87.2755	0.00174855	19-38586613-G-T	-281603	-281603	20	21	0.0853659	0.000854068	-0.779235	0.226548	0.656034	0.655949	0.697088	3.11498e-06
chr19_38868217	7020	1.00443	473.89	78.7894	0.0039334	19-39837687-C-A	969470	969470	20	20	0.0813008	0.00121957	0.765801	0.229944	0.842316	0.844434	0.739853	3.29278e-06
chr19_38868225	7020	1.04125	791.201	91.592	0.00166748	19-38381695-C-A	-486530	-486530	19	20	0.0813008	0.00107865	-0.885562	0.262911	0.722128	0.718085	0.711763	2.51774e-06
chr19_38868375	7021	1.03194	677.743	88.0959	9.38193e-05	19-37997089-G-A	-871286	-871286	8	8	0.0325203	3.44282e-05	1.57134	0.362072	0.0540946	0.055618	0.358252	2.76738e-06
chr19_38868380	7021	0.982486	420.395	77.3819	0.00422326	19-38169017-G-T	-699363	-699363	3	3	0.0121951	0.00120244	1.66697	0.499877	0.832917	0.835775	0.738039	3.18259e-06
chr19_38868387	7021	1.02653	707.583	89.9328	0.0050869	19-38403032-C-A	-465355	-465355	16	16	0.0655738	0.00328152	-0.857101	0.28444	0.968003	0.971387	0.76499	2.55847e-06
chr19_38868388	7022	1.03484	801.824	92.5597	0.000547182	19-39241264-T-C	372876	372876	73	91	0.369919	0.00034972	0.546126	0.14745	0.340866	0.338708	0.602834	2.38369e-06
chr19_38868410	7022	1.02979	641.957	86.3709	0.000959822	19-37941751-G-A	-926659	-926659	17	17	0.0691057	0.00040544	-0.880253	0.240445	0.451655	0.445688	0.641679	2.88096e-06
chr19_38868411	7022	1.02266	688.653	89.7738	0.000567291	19-38056239-C-A	-812172	-812172	35	35	0.142276	0.00029403	-0.726187	0.193458	0.308969	0.31289	0.593274	2.56236e-06
chr19_38868414	7022	1.04418	474.675	79.9562	0.000287335	19-37927654-G-GGT	-940760	-940760	3	3	0.012605	5.39826e-05	-2.23635	0.529798	0.113589	0.114375	0.454747	4.27584e-06
chr19_38868415	7022	1.04191	663.695	88.3416	0.00195759	19-39158059-CGT-C	289644	289644	12	12	0.0495868	0.00104151	1.11105	0.328805	0.718428	0.712298	0.710011	3.01404e-06
chr19_38868421	7022	1.04578	706.443	88.9074	0.00179699	19-38197006-T-C	-671415	-671415	31	34	0.138211	0.00098334	-0.628731	0.185102	0.705229	0.702302	0.707961	2.90254e-06
chr19_38868427	7022	1.03227	747.755	91.628	0.00103273	19-38800171-T-C	-68256	-68256	10	11	0.0447154	0.00064584	1.17675	0.333953	0.524948	0.523006	0.662403	2.51378e-06
chr19_38868428	7022	1.03541	735.149	90.0905	0.00292873	19-38630355-T-A	-238073	-238073	4	4	0.0162602	0.00181135	-2.08118	0.64911	0.877812	0.877239	0.745954	2.6095e-06
chr19_38868429	7022	1.04944	695.198	88.8993	0.000535607	19-38429568-A-G	-438861	-438861	40	42	0.170732	0.000257458	0.57952	0.152841	0.292271	0.288471	0.582267	3.01861e-06
chr19_38868440	7022	0.99632	399.201	75.2804	0.00856299	19-39440667-ATT-A	572227	572227	64	76	0.310924	0.00255062	-0.320329	0.103462	0.966303	0.967954	0.76436	3.69556e-06
chr19_38868459	7022	1.04918	767.368	91.4683	0.000669196	19-37962551-C-G	-905908	-905908	48	54	0.22314	0.000400256	0.627162	0.171137	0.382162	0.378089	0.617317	2.73014e-06
chr19_38868464	7022	1.03834	824.345	91.7696	0.000196181	19-38801051-A-G	-67413	-67413	27	31	0.126016	0.000109479	0.730933	0.18136	0.138086	0.136748	0.481933	2.37174e-06
chr19_38868465	7022	1.01554	654.014	88.546	0.000224358	19-39762029-TTTTATTTATTTA-T	893564	893564	31	32	0.130081	9.50965e-05	0.782085	0.192218	0.133987	0.131529	0.476685	2.57284e-06
chr19_38868466	7022	1.02279	472.033	79.7413	0.00336865	19-38373037-G-T	-495429	-495429	6	6	0.0245902	0.00107995	1.26068	0.374319	0.789021	0.789798	0.729033	3.74159e-06
chr19_38868484	7022	0.972201	390.057	74.498	0.00131623	19-39794402-TTTTATTTATTTA-T	925918	925918	12	13	0.0528455	0.000210358	0.983875	0.255627	0.415258	0.415517	0.629594	3.18435e-06
chr19_38868509	7022	1.03003	799.615	93.0034	0.00193142	19-39464875-C-T	596366	596366	19	20	0.0819672	0.00137669	0.879097	0.266985	0.775722	0.777543	0.726107	2.31653e-06
chr19_38868511	7022	1.02041	571.367	84.3858	7.7026e-05	19-39242036-C-T	373525	373525	10	10	0.0406504	1.83572e-05	-1.4264	0.31679	0.0394961	0.0400375	0.321627	3.04254e-06
chr19_38868516	7022	1.04057	738.968	91.875	0.00156082	19-38071201-TTATC-T	-797315	-797315	66	79	0.325	0.00102298	-0.535956	0.158353	0.673533	0.668581	0.700363	2.68389e-06
chr19_38868521	7022	1.03912	717.349	90.9953	0.000637688	19-38436676-A-G	-431845	-431845	39	43	0.174797	0.000366806	-0.58589	0.158777	0.345965	0.348561	0.606437	2.73906e-06
chr19_38868524	7022	1.01381	753.986	92.7788	0.000412444	19-39017662-C-CA	149138	149138	13	13	0.0546219	0.000263164	1.18981	0.314316	0.264574	0.261213	0.570311	2.20582e-06
chr19_38868525	7022	0.980552	325.269	70.5937	0.000208356	19-37986841-C-T	-881684	-881684	6	7	0.0284553	1.10118e-05	1.34785	0.290956	0.0724928	0.0696374	0.388966	4.05672e-06
chr19_38868528	7023	0.974486	325.396	70.4644	0.00298492	19-38085249-A-G	-783279	-783279	50	59	0.239837	0.000426541	0.385243	0.105658	0.630637	0.633112	0.690875	3.88121e-06
chr19_38868549	7023	1.03051	696.864	88.5023	0.00289031	19-39192703-A-AAAT	324154	324154	34	38	0.157025	0.00162244	0.564691	0.174228	0.861514	0.860245	0.742701	2.66643e-06
chr19_38868550	7023	1.00025	333.498	71.6179	0.00611881	19-39291166-GAC-G	422616	422616	4	4	0.0163934	0.00125462	1.27378	0.383486	0.875412	0.87081	0.74458	4.54599e-06
chr19_38868563	7023	1.00612	757.812	91.4166	0.000586498	19-39416345-T-C	547782	547782	28	31	0.126016	0.000345873	0.689044	0.185876	0.358464	0.35596	0.610265	2.08306e-06
chr19_38868564	7023	0.978334	372.605	73.7928	0.00268122	19-39437292-T-G	568728	568728	6	7	0.0284553	0.000501002	0.971317	0.269887	0.641336	0.641609	0.692589	3.48523e-06
chr19_38868570	7023	0.992789	390.454	74.5294	0.000496218	19-39834924-T-C	966354	966354	7	7	0.0284553	5.88646e-05	1.15584	0.275328	0.182082	0.178876	0.518925	3.68619e-06
chr19_38868588	7023	1.0084	648.035	86.1702	0.000610382	19-39085110-T-C	216522	216522	45	48	0.195122	0.000238229	-0.638311	0.167374	0.324568	0.322807	0.59797	2.47415e-06
chr19_38868917	7025	1.01997	540.878	82.4864	0.00290119	19-39825044-G-C	956127	956127	3	3	0.0121951	0.0010979	1.40157	0.416782	0.785721	0.786174	0.728104	3.20471e-06
chr19_38868957	7026	1.01239	742.189	92.1003	0.00188419	19-39220722-G-A	351765	351765	10	10	0.0409836	0.00126935	-1.17454	0.353994	0.750625	0.749102	0.719765	2.21962e-06
chr19_38868960	7026	1.00345	398.698	75.6028	0.000328862	19-38957636-G-A	88676	88676	8	8	0.0325203	3.90669e-05	1.25285	0.290908	0.120788	0.121852	0.465152	3.88754e-06
chr19_38869016	7024	1.02528	369.159	73.6816	0.00682092	19-39822108-G-A	953092	953092	7	7	0.0284553	0.00169684	1.11718	0.346206	0.914409	0.91639	0.753004	4.86338e-06
chr19_38869027	7024	1.02231	617.101	86.1405	0.00108068	19-37949579-C-T	-919448	-919448	5	5	0.0203252	0.000455859	1.64955	0.454835	0.483352	0.476098	0.648681	2.85279e-06
chr19_38869032	7024	1.01789	575.64	84.4876	0.000793185	19-39747739-C-T	878707	878707	12	12	0.0487805	0.000279642	0.990968	0.262991	0.357664	0.358068	0.611085	2.96965e-06
chr19_38869050	7024	1.01615	632.344	86.7161	0.000243738	19-38024077-G-A	-844973	-844973	56	60	0.243902	8.80423e-05	0.655822	0.16036	0.135386	0.137563	0.4826	2.67198e-06
chr19_38869056	7024	1.00949	384.156	74.7722	0.000483453	19-38225710-G-A	-643346	-643346	6	6	0.0243902	5.85017e-05	1.28364	0.305649	0.167383	0.1661	0.507055	4.20472e-06
chr19_38869066	7024	1.02033	596.731	85.3216	0.00457991	19-39455180-A-G	586114	586114	5	5	0.0203252	0.00224888	-1.56312	0.4983	0.932807	0.932906	0.756511	2.91167e-06
chr19_38869067	7024	1.01532	443.93	77.6219	0.000547264	19-38761958-G-C	-107109	-107109	64	77	0.313008	9.37443e-05	0.552754	0.135724	0.211179	0.20954	0.540987	3.78488e-06
chr19_38869072	7023	1.02973	747.4	91.6471	0.00184746	19-39221602-TTTTC-T	352530	352530	5	5	0.0204918	0.0012085	-1.62679	0.488055	0.738226	0.738633	0.717401	2.47362e-06
chr19_38869073	7023	1.02792	483.706	80.8057	0.00202158	19-38226053-G-A	-643020	-643020	4	4	0.0162602	0.000628798	1.72614	0.48876	0.616338	0.612107	0.687156	3.77683e-06
chr19_38908284	7000	0.959539	311.642	69.0368	0.00128449	19-37912198-C-T	-996086	-996086	6	6	0.0243902	0.000113644	1.27917	0.318197	0.345765	0.349678	0.606863	3.62942e-06
chr19_39328660	6785	1.00928	799.3	93.7077	0.000656938	19-39911283-G-A	582623	582623	61	71	0.288618	0.000461213	0.590196	0.16289	0.405159	0.404064	0.626664	2.01792e-06
chr19_39328693	6785	1.04467	644.294	87.3988	7.50921e-05	19-38803139-T-C	-525554	-525554	85	108	0.441667	2.49177e-05	-0.725682	0.164033	0.0389961	0.0404379	0.322742	3.15994e-06
chr19_39328790	6785	1.03908	577.227	85.9965	0.000564488	19-38887270-T-A	-441520	-441520	18	18	0.0731707	0.000214713	1.00483	0.261465	0.259874	0.26091	0.570311	3.40307e-06
chr19_39328791	6785	1.04122	828.889	93.9609	0.00227894	19-38602483-CATATACAT-C	-726308	-726308	21	22	0.0894309	0.00173374	-0.787468	0.244546	0.840016	0.839085	0.738383	2.4028e-06
chr19_39328794	6785	1.03973	760.389	92.4681	0.000833583	19-40199939-C-T	871145	871145	9	9	0.0365854	0.00054418	-1.3836	0.387068	0.456554	0.450395	0.64324	2.59421e-06
chr19_39329915	6784	1.02913	835.227	93.1152	0.00108235	19-39814338-T-TATAA	484423	484423	13	14	0.0583333	0.000750536	-1.03992	0.298945	0.586941	0.582158	0.680432	2.20475e-06
chr19_39329921	6784	1.04457	641.052	87.8142	0.00327419	19-39261622-A-G	-68299	-68299	84	110	0.447154	0.00178756	-0.500367	0.155858	0.869813	0.868615	0.744065	3.17399e-06
chr19_39329930	6785	1.05323	760.935	91.6309	0.000407736	19-39219638-C-CATAATA	-110292	-110292	22	25	0.101626	0.000237701	-0.913049	0.239374	0.244376	0.243889	0.560953	2.82438e-06
chr19_39329940	6785	1.02342	635.809	87.8791	0.000795889	19-39762029-TTTTATTTATTTATTTA-T	432089	432089	79	98	0.398374	0.00036908	0.53297	0.144506	0.393361	0.385881	0.620265	2.78937e-06
chr19_39329954	6785	1.02663	776.756	92.4491	0.00448065	19-39059013-C-T	-270941	-270941	68	83	0.337398	0.00326443	-0.492391	0.163312	0.968003	0.967743	0.76436	2.33214e-06
chr19_39329956	6785	1.01748	810.467	93.6079	0.000641748	19-39254166-GAC-G	-75790	-75790	88	118	0.479675	0.00044682	-0.588145	0.161909	0.40036	0.397135	0.623342	2.10332e-06
chr19_39329978	6785	1.04263	738.072	91.1711	0.00124457	19-39521217-T-G	191239	191239	27	28	0.113821	0.00076558	-0.790668	0.227683	0.581942	0.582117	0.680425	2.7228e-06
chr19_39329991	6785	1.024	675.358	89.7816	0.00140418	19-39468879-G-T	138888	138888	10	10	0.0406504	0.000794773	-1.11732	0.322795	0.60324	0.602279	0.685174	2.63608e-06
chr19_39329995	6785	1.0259	468.416	80.0862	0.00183274	19-40089121-C-A	759126	759126	90	120	0.487805	0.00052709	-0.5533	0.15438	0.568843	0.564676	0.675528	3.84863e-06
chr19_39329996	6785	1.03016	752.675	92.2548	0.000247832	19-39719378-C-T	389382	389382	6	7	0.0284553	0.000146586	-1.99793	0.505824	0.157484	0.159469	0.50189	2.46322e-06
chr19_39330001	6785	0.999707	742.048	91.7052	0.00148319	19-40168592-T-TAC	838591	838591	4	4	0.0169492	0.000957967	-1.93364	0.567939	0.669933	0.66772	0.700066	2.03544e-06
chr19_39330015	6785	1.0117	762.96	93.9916	0.00121832	19-38559625-G-C	-770390	-770390	9	9	0.0368852	0.000899983	-1.40877	0.411477	0.60134	0.60027	0.68505	2.1491e-06
chr19_39330016	6785	1.00688	658.424	88.7435	0.000928974	19-39327751-A-C	-2265	-2265	39	43	0.174797	0.000468195	0.62843	0.173653	0.456154	0.454342	0.643965	2.40989e-06
chr19_39330031	6785	1.00235	524.921	83.1829	0.00309912	19-38848023-G-A	-482008	-482008	34	37	0.150407	0.00124554	-0.570583	0.171663	0.80202	0.803251	0.731799	2.93043e-06
chr19_39330039	6785	1.02346	768.796	92.7216	9.56338e-05	19-39834924-T-C	504885	504885	7	7	0.0284553	5.5301e-05	1.73701	0.41213	0.0637936	0.0659811	0.383443	2.30746e-06
chr19_39330056	6785	1.04878	681.553	90.0773	0.00244128	19-39938377-G-T	608321	608321	14	14	0.0569106	0.00148364	-1.0385	0.317657	0.79982	0.796981	0.730639	3.06624e-06
chr19_39330465	6786	1.02143	735.415	90.6366	0.000231215	19-38458323-C-G	-872142	-872142	43	43	0.174797	0.000118485	-0.49732	0.124063	0.152285	0.149046	0.493192	2.37991e-06
chr19_39330466	6786	1.03394	470.534	80.1992	0.000299547	19-38420347-G-A	-910119	-910119	15	15	0.0614754	5.83092e-05	0.920752	0.219196	0.118788	0.121088	0.463719	4.03828e-06
chr19_39330500	6786	1.00107	435.053	77.6194	0.000220097	19-38561056-AAGAG-A	-769444	-769444	9	9	0.0365854	2.97238e-05	1.24655	0.284717	0.0905909	0.0910495	0.427409	3.50462e-06
chr19_39330543	6786	1.02164	761.319	91.0007	0.000259376	19-39340432-G-GT	9889	9889	15	16	0.0650407	0.000138505	1.16929	0.29486	0.170183	0.171252	0.511507	2.3021e-06
chr19_39330568	6786	1.03743	698.078	90.0282	0.000462502	19-38879577-G-C	-450991	-450991	25	27	0.109756	0.000239879	0.940355	0.2467	0.257774	0.259499	0.569195	2.7843e-06
chr19_39330572	6786	1.01993	740.099	92.7708	0.00335246	19-39041919-A-T	-288653	-288653	28	31	0.126016	0.00243892	-0.71219	0.228952	0.913709	0.913701	0.752502	2.34135e-06
chr19_39330592	6786	1.02068	745.684	92.3194	0.000159985	19-40155478-G-A	824886	824886	18	20	0.0813008	9.23177e-05	-0.930937	0.228349	0.105189	0.106611	0.446289	2.33553e-06
chr19_39330613	6786	1.02084	275.438	63.2279	0.00224057	19-38818128-G-A	-512485	-512485	5	5	0.0203252	0.000128241	0.964367	0.241888	0.458054	0.450751	0.64327	6.32937e-06
chr19_39330658	6786	1.0068	398.848	76.0517	0.000267233	19-39127975-T-G	-202683	-202683	88	112	0.459016	3.15433e-05	-0.517579	0.118637	0.09979	0.0992814	0.437635	3.97628e-06
chr19_39330671	6786	1.02709	716.366	91.2084	0.00195017	19-39096863-G-A	-233808	-233808	11	11	0.0447154	0.00124655	1.33553	0.401833	0.745825	0.74372	0.718521	2.53633e-06
chr19_39330692	6786	1.07772	696.765	88.3118	0.000447374	19-39121485-T-TTTTATTTATTTA	-209207	-209207	5	5	0.0203252	0.000200869	-1.84799	0.478522	0.238276	0.234919	0.556785	3.58466e-06
chr19_39330698	6786	1.02766	543.549	83.0172	6.88801e-05	19-40329645-A-G	998947	998947	29	29	0.117886	1.37084e-05	-1.05604	0.230721	0.030397	0.0331513	0.304052	3.35529e-06
chr19_39330733	6786	1.02124	790.236	92.4941	0.000167561	19-38563051-T-C	-767682	-767682	61	72	0.292683	9.84917e-05	0.668231	0.164622	0.115988	0.117656	0.459541	2.21209e-06
chr19_39330734	6786	1.01414	600.129	85.3343	0.00457197	19-39219638-C-CATAATA	-111096	-111096	22	25	0.101626	0.00224611	-0.648863	0.206822	0.933507	0.934376	0.756753	2.77754e-06
chr19_39330792	6786	1.02986	552.457	83.7194	0.00649506	19-40220328-TC-T	889536	889536	6	6	0.0243902	0.00306628	1.18401	0.390025	0.968603	0.970944	0.764944	3.34934e-06
chr19_39330793	6786	0.931187	265.167	65.813	0.0025214	19-38484353-C-CTCTT	-846440	-846440	5	5	0.0203252	0.000207604	1.28104	0.332513	0.505949	0.521994	0.662313	3.42862e-06
chr19_39330812	6786	0.925685	176.011	56.0811	0.0174327	19-38494820-T-C	-835992	-835992	5	5	0.0203252	0.00155164	1.03433	0.317751	0.964004	0.961039	0.763282	4.94396e-06
chr19_39330956	6785	1.03197	698.001	89.6611	0.000292315	19-39060207-A-G	-270749	-270749	11	12	0.0487805	0.000140683	1.21017	0.305501	0.171783	0.172759	0.512976	2.68762e-06
chr19_39330964	6785	1.02073	738.273	92.1027	0.0023642	19-38907057-T-C	-423907	-423907	5	5	0.0203252	0.00161838	-1.77985	0.549013	0.821018	0.820218	0.735134	2.35966e-06
chr19_39331009	6786	1.02978	669.484	88.4945	0.000322313	19-38828235-G-A	-502774	-502774	52	59	0.241803	0.000141631	-0.701282	0.177119	0.184882	0.182794	0.52055	2.76227e-06
chr19_39331010	6786	1.0308	832.533	94.1921	0.0025838	19-38551392-T-C	-779618	-779618	11	11	0.0447154	0.00200362	1.20386	0.379284	0.880312	0.877879	0.745954	2.23616e-06
chr19_39331016	6786	1.01177	700.337	90.9899	0.000424129	19-38558814-GGT-G	-772202	-772202	11	11	0.045082	0.000235741	1.34958	0.353602	0.255374	0.25189	0.566946	2.34241e-06
chr19_39331026	6786	1.01265	609.155	86.5344	0.000557234	19-38781405-A-AT	-549621	-549621	69	80	0.327731	0.000221454	0.562936	0.146813	0.290071	0.282161	0.579221	2.70897e-06
chr19_39331270	6784	0.933091	314.231	69.6429	2.14813e-05	19-40301313-TTTTA-T	970043	970043	4	4	0.0165289	3.9536e-07	1.93623	0.3563	0.0123988	0.00965484	0.16899	2.93713e-06
chr19_39331331	6784	1.00571	548.173	82.7569	2.08671e-05	19-39738842-G-A	407511	407511	3	3	0.0121951	3.21493e-06	2.61533	0.529718	0.00889911	0.0110602	0.180146	2.87152e-06
chr19_39331652	6785	0.937821	239.978	64.1547	0.0082834	19-38832121-CA-C	-499531	-499531	68	83	0.337398	0.00102228	0.366663	0.108327	0.877512	0.877586	0.745954	3.99169e-06
chr19_39331661	6785	1.02266	614.669	85.4901	0.000344463	19-39859382-CA-C	527721	527721	73	81	0.329268	0.000116532	0.70242	0.175029	0.181682	0.182249	0.520243	2.87076e-06
chr19_39331662	6785	1.02334	520.509	80.8015	0.000189447	19-38437321-G-A	-894341	-894341	74	86	0.349594	3.56466e-05	-0.691157	0.159593	0.0846915	0.0880315	0.424616	3.40541e-06
chr19_39331665	6785	1.03588	697.74	89.2691	0.00321287	19-38439276-A-G	-892389	-892389	20	20	0.0813008	0.00190991	-0.837684	0.262651	0.888411	0.887503	0.747712	2.75781e-06
chr19_39331674	6785	1.02589	645.812	86.8753	0.001807	19-38630355-T-A	-701319	-701319	4	4	0.0162602	0.000862128	2.37027	0.689682	0.681432	0.678807	0.702186	2.79133e-06
chr19_39331691	6785	1.0449	727.349	90.6198	0.00359519	19-38497927-G-A	-833764	-833764	53	63	0.256098	0.00233443	0.531985	0.170244	0.920908	0.921057	0.754207	2.80321e-06
chr19_39331928	6786	1.01027	503.725	80.7218	0.000469841	19-38405564-T-G	-926364	-926364	5	5	0.0203252	0.000106471	-2.20656	0.54646	0.206179	0.206666	0.540036	3.22357e-06
chr19_39332822	6785	1.0603	634.513	85.503	0.00486416	19-39316584-A-G	-16238	-16238	5	5	0.0203252	0.00243581	-1.79506	0.576991	0.946005	0.949134	0.761036	3.5397e-06
chr19_39332825	6785	1.03372	661.269	89.9454	0.00143955	19-39623823-C-G	290998	290998	73	90	0.365854	0.000825822	-0.481954	0.139705	0.60424	0.599422	0.684943	2.86946e-06
chr19_39332828	6785	0.955584	305.786	69.3891	0.00155427	19-38878729-T-G	-454099	-454099	82	98	0.398374	0.000154498	0.425301	0.108074	0.40086	0.400559	0.62543	3.59058e-06
chr19_39332831	6785	1.00931	506.788	80.5041	0.00343647	19-38561015-T-C	-771816	-771816	10	10	0.0416667	0.00116903	0.890362	0.266298	0.820618	0.822778	0.735754	3.18339e-06
chr19_39332833	6785	1.00832	476.382	80.4692	0.000587981	19-39088726-GGTTT-G	-244107	-244107	4	4	0.0163934	0.000136426	1.88908	0.47587	0.236776	0.240788	0.55906	3.36386e-06
chr19_39332835	6785	1.04136	677.79	89.067	0.00145774	19-39536457-GTTTA-G	203622	203622	8	9	0.0365854	0.000788789	1.30138	0.375723	0.616038	0.61006	0.686866	2.94091e-06
chr19_39332836	6785	1.04095	622.166	87.1642	0.00527164	19-39259349-ATGTG-A	-73487	-73487	8	8	0.0327869	0.00293608	1.23245	0.404078	0.958304	0.959546	0.762961	3.1955e-06
chr19_39332837	6785	1.01733	445.825	71.1964	0.000621596	19-39553859-T-TCATATATA	221022	221022	8	9	0.0365854	5.36405e-05	-1.67083	0.395667	0.237176	0.23475	0.556713	3.81983e-06
chr19_39332840	6785	1.03829	728.512	90.5237	0.00130341	19-38552946-C-A	-779894	-779894	16	16	0.0650407	0.000770506	1.1423	0.329122	0.60304	0.596454	0.684666	2.68277e-06
chr19_39332876	6785	1.03164	693.361	90.5223	0.000751544	19-39189173-A-C	-143703	-143703	5	5	0.0203252	0.00042324	1.90615	0.522461	0.394261	0.390919	0.621882	2.69982e-06
chr19_39332877	6785	1.01604	636.067	86.9421	0.00074339	19-38499018-CGCAGG-C	-833859	-833859	11	13	0.0532787	0.000317469	-1.16004	0.310861	0.373563	0.36913	0.615949	2.65431e-06
chr19_39332885	6785	1.01139	436.141	77.6651	0.0011708	19-38380542-C-T	-952343	-952343	6	6	0.0243902	0.000245197	-1.63866	0.430601	0.39816	0.394508	0.622882	3.75165e-06
chr19_39332890	6785	1.05248	732.073	88.9047	0.00169369	19-40238253-T-TA	905363	905363	18	18	0.0731707	0.000920852	-1.00094	0.292954	0.693931	0.691009	0.705517	2.92188e-06
chr19_39332905	6785	1.00483	511.676	78.8936	6.61881e-05	19-38754609-G-A	-578296	-578296	7	7	0.0284553	7.75005e-06	1.30838	0.277168	0.0312969	0.0326926	0.302094	3.05791e-06
chr19_39333358	6782	1.0386	701.136	89.2499	0.00168016	19-38411020-G-A	-922338	-922338	8	8	0.0325203	0.000934028	1.46257	0.428608	0.681732	0.677273	0.702091	2.79307e-06
chr19_39333359	6782	1.02333	593.984	84.4421	0.00299856	19-40190231-T-G	856872	856872	7	7	0.0284553	0.00130473	-1.40815	0.425499	0.826317	0.825888	0.736225	2.98402e-06
chr19_39333362	6782	1.01314	385.726	74.612	0.0012493	19-38684029-C-A	-649333	-649333	45	55	0.223577	0.00019872	-0.706709	0.182854	0.377862	0.376198	0.616929	4.29244e-06
chr19_39333363	6782	1.03891	656.943	87.035	5.8042e-05	19-38659763-C-A	-673600	-673600	9	9	0.0365854	1.79021e-05	-1.69517	0.375945	0.0309969	0.0323835	0.300688	2.98698e-06
chr19_39333382	6782	1.0419	620.801	86.2926	0.000561799	19-39934157-T-C	600775	600775	39	43	0.174797	0.000218993	-0.820371	0.213776	0.275572	0.275697	0.57736	3.22204e-06
chr19_39333388	6782	1.00345	506.666	81.069	0.00806814	19-38551392-T-C	-781996	-781996	11	11	0.0447154	0.00339854	0.892734	0.297414	0.984302	0.983376	0.76775	3.05899e-06
chr19_39333398	6782	1.02799	680.108	89.3554	0.000928907	19-38943434-C-T	-389964	-389964	59	70	0.284553	0.000489791	-0.573326	0.159009	0.458754	0.454926	0.644111	2.68741e-06
chr19_39333407	6782	1.02584	711.526	89.1676	0.000578657	19-38781622-C-T	-551785	-551785	3	3	0.0121951	0.000286506	2.49286	0.662794	0.329967	0.325402	0.598509	2.53271e-06
chr19_39333419	6782	1.0506	762.116	91.1822	0.00113437	19-38741341-G-A	-592078	-592078	83	107	0.438525	0.000693136	0.449944	0.128462	0.563944	0.555907	0.672995	2.77383e-06
chr19_39333431	6782	1.04297	789.119	92.4807	0.000301858	19-39010143-C-CT	-323288	-323288	32	35	0.143443	0.000184342	-0.76747	0.197497	0.19778	0.195118	0.530477	2.55227e-06
chr19_39333441	6782	1.00978	581.112	85.6265	0.000454508	19-39332285-G-A	-1156	-1156	5	5	0.0203252	0.000162221	1.72489	0.439834	0.228477	0.228063	0.551702	2.78506e-06
chr19_39333442	6782	1.05618	669.125	88.6891	0.000587134	19-38468207-T-TCATC	-865235	-865235	4	4	0.0166667	0.000280286	-2.15785	0.572767	0.30247	0.299174	0.587324	3.27175e-06
chr19_39333479	6782	1.01843	502.173	81.8342	0.00291244	19-38407437-C-T	-926042	-926042	2	3	0.0121951	0.00105321	1.39928	0.414525	0.763824	0.762808	0.722958	3.41634e-06
chr19_39333492	6782	1.02351	570.83	84.7185	0.00155777	19-38875416-C-T	-458076	-458076	6	6	0.0243902	0.000622944	-1.78586	0.505272	0.582642	0.578671	0.68019	3.10876e-06
chr19_39333493	6782	1.04247	740.797	92.621	0.00521473	19-38337869-A-C	-995624	-995624	6	6	0.0245902	0.00387018	-1.29197	0.436739	0.975502	0.977261	0.766142	2.71008e-06
chr19_39333496	6782	1.0307	603.271	86.2572	0.00259209	19-38761283-C-T	-572213	-572213	53	61	0.247967	0.00124476	0.60402	0.181713	0.785021	0.781657	0.726949	3.08411e-06
chr19_39333497	6782	1.0609	664.586	88.153	0.00232699	19-39096878-G-A	-236619	-236619	81	96	0.390244	0.00124714	-0.453013	0.136308	0.774423	0.768381	0.723925	3.39215e-06
chr19_39333516	6782	1.01835	498.143	81.805	0.00193256	19-38916585-A-AG	-416931	-416931	57	65	0.264463	0.000643669	-0.584395	0.1658	0.611539	0.610446	0.687022	3.4421e-06
chr19_39333532	6782	1.01951	616.413	87.0646	0.00150517	19-38961282-C-CTTTTTT	-372250	-372250	17	17	0.0696721	0.000710755	1.17275	0.335549	0.60224	0.596166	0.684641	2.80328e-06
chr19_39333533	6782	1.0104	528.589	82.8735	0.000342037	19-38793898-G-T	-539635	-539635	37	39	0.159836	9.00149e-05	0.888143	0.217486	0.163584	0.161713	0.503087	3.07463e-06
chr19_39333535	6782	1.0371	666.952	88.6051	0.00151336	19-39577297-AAC-A	243762	243762	17	25	0.105042	0.000796502	0.627018	0.181181	0.628737	0.619914	0.68823	2.90797e-06
chr19_39333540	6782	1.03234	711.999	90.8126	0.000985019	19-38998115-CA-C	-335425	-335425	3	3	0.0122951	0.000579859	2.24837	0.632317	0.49525	0.488749	0.651709	2.64122e-06
chr19_39334343	6781	1.02994	604.108	85.6839	0.000538514	19-39022874-G-A	-311469	-311469	5	5	0.0203252	0.000198052	1.60267	0.414572	0.270273	0.264491	0.57095	3.06449e-06
chr19_39334391	6781	1.01774	598.15	87.019	0.000979287	19-39297572-G-A	-36819	-36819	5	5	0.0203252	0.00043607	-2.0622	0.566586	0.434557	0.434818	0.637343	2.85497e-06
chr19_39334421	6781	1.03918	765.888	92.7653	0.00266893	19-39599267-A-G	264846	264846	44	52	0.211382	0.00191367	-0.589347	0.184823	0.868013	0.86241	0.743057	2.56654e-06
chr19_39334426	6781	1.02737	765.833	91.7556	0.00145093	19-39128022-G-A	-206404	-206404	35	36	0.146341	0.000938664	0.815187	0.238996	0.660434	0.659952	0.697929	2.37691e-06
chr19_39334431	6781	1.04462	607.568	86.7028	0.000279615	19-39930956-TTG-T	596525	596525	8	8	0.0333333	0.000102755	-1.81281	0.44787	0.138986	0.141327	0.485578	3.35006e-06
chr19_39334440	6781	1.04231	728.945	91.5088	0.000279406	19-39649934-T-C	315494	315494	64	80	0.327869	0.000156664	0.590929	0.15031	0.167583	0.168787	0.508876	2.75131e-06
chr19_39334442	6781	1.01837	584.574	85.4368	0.000954529	19-39573371-C-T	238929	238929	10	10	0.0406504	0.000374291	0.942293	0.255769	0.420758	0.418828	0.630432	2.93367e-06
chr19_39334444	6781	1.04286	729.346	90.585	0.000677003	19-39128022-G-A	-206422	-206422	35	36	0.146341	0.000379548	0.793188	0.215534	0.369963	0.369209	0.615949	2.7594e-06
chr19_39334446	6781	1.01941	821.073	94.9157	0.000675897	19-38763207-G-A	-571239	-571239	74	92	0.373984	0.000516765	0.611057	0.170218	0.411959	0.416542	0.629809	2.1032e-06
chr19_39334463	6780	1.02669	725.561	89.3884	0.00297174	19-39261717-C-T	-72746	-72746	13	17	0.0691057	0.00176526	0.78464	0.244101	0.879912	0.87936	0.746201	2.49764e-06
chr19_39334539	6780	1.02996	699.338	89.8378	0.000700774	19-39632719-A-T	298180	298180	7	7	0.0286885	0.00037253	-1.4848	0.402872	0.375862	0.373075	0.616807	2.6476e-06
chr19_39334879	6779	1.05906	759.226	91.5207	0.0010616	19-39851300-C-T	516421	516421	8	8	0.0327869	0.000660412	1.4532	0.41319	0.534947	0.526147	0.663615	2.9357e-06
chr19_39334903	6779	1.02887	701.127	90.242	0.00123381	19-40070352-A-G	735449	735449	8	8	0.0325203	0.000711994	-1.51058	0.432273	0.574843	0.566019	0.675939	2.62193e-06
chr19_39334921	6779	1.0362	769.462	93.2573	0.00380806	19-39659914-A-G	324993	324993	5	5	0.0203252	0.00286502	1.56427	0.51152	0.943306	0.943149	0.758829	2.50591e-06
chr19_39334945	6779	1.01548	759.456	92.0006	0.0043292	19-38889215-G-A	-445730	-445730	14	14	0.0569106	0.0030741	1.11597	0.367712	0.959004	0.961767	0.763375	2.21469e-06
chr19_39334954	6779	1.03328	803.213	94.0239	0.000213362	19-40320416-A-G	985462	985462	15	15	0.0609756	0.000144775	-1.19803	0.303044	0.143886	0.146198	0.490578	2.35568e-06
chr19_39334964	6779	1.07062	638.918	89.0149	0.000909333	19-39924363-C-G	589399	589399	22	22	0.0894309	0.000466554	0.936262	0.258642	0.409559	0.406944	0.627214	3.74519e-06
chr19_39334977	6779	1.01287	586.234	85.4244	0.000644444	19-38870080-G-A	-464897	-464897	92	123	0.5	0.000238053	0.633108	0.166	0.306069	0.308714	0.591645	2.81918e-06
chr19_39334986	6779	1.04618	579.648	85.5485	0.000843996	19-39397037-A-AAAAG	62051	62051	69	89	0.364754	0.000327888	-0.604587	0.162418	0.364964	0.364913	0.614479	3.54623e-06
chr19_39334987	6779	1.00977	705.924	90.4629	0.00256815	19-39486547-C-G	151560	151560	12	12	0.0487805	0.00160495	-1.16202	0.358149	0.832017	0.834712	0.737856	2.29255e-06
chr19_39334993	6779	1.03043	593.413	86.2843	0.000743089	19-38618901-G-A	-716092	-716092	4	4	0.0162602	0.000300916	1.47794	0.394425	0.343866	0.34221	0.604517	3.12981e-06
chr19_39335005	6779	0.978126	344.451	72.2771	8.32736e-05	19-39128280-T-C	-206725	-206725	4	4	0.0162602	4.04014e-06	1.89512	0.388229	0.0317968	0.0308447	0.294311	3.76448e-06
chr19_39335013	6779	1.02788	688.277	90.0315	0.000287006	19-39790544-A-G	455531	455531	45	50	0.203252	0.000142348	0.874154	0.220858	0.168583	0.169071	0.50894	2.6537e-06
chr19_39335017	6779	1.03172	740.803	89.8369	0.000324328	19-38502439-C-T	-832578	-832578	4	4	0.0162602	0.00016007	-1.894	0.482498	0.20318	0.201	0.535564	2.52829e-06
chr19_39335018	6779	1.01006	740.31	91.4663	0.00302411	19-38358156-A-G	-976862	-976862	37	40	0.162602	0.00203131	-0.666014	0.210124	0.889911	0.891934	0.748602	2.19032e-06
chr19_39335020	6779	1.01676	625.284	86.5326	0.000549637	19-39519373-T-C	184353	184353	3	4	0.0162602	0.000217994	2.46215	0.641385	0.288371	0.283298	0.579645	2.7132e-06
chr19_39335023	6779	1.04012	753.907	92.0955	0.000700721	19-39794877-C-CTT	459854	459854	19	19	0.0772358	0.000440237	1.11303	0.306037	0.392561	0.391103	0.621895	2.62316e-06
chr19_39335026	6779	1.01528	498.886	81.2231	0.00288241	19-38798890-T-C	-536136	-536136	26	27	0.109756	0.000995491	0.831149	0.244966	0.759424	0.758002	0.721637	3.36686e-06
chr19_39335027	6779	1.03522	631.483	86.721	0.000806572	19-39918987-G-C	583960	583960	29	33	0.134146	0.000342084	-0.805173	0.217017	0.381762	0.382223	0.618606	3.03418e-06
chr19_39335028	6779	1.01581	708.581	89.6053	0.0025806	19-39864715-G-A	529687	529687	14	15	0.0609756	0.00153171	-1.07527	0.329914	0.836416	0.835746	0.738039	2.37906e-06
chr19_39335029	6779	1.01653	643.892	87.8106	0.000503657	19-39749354-C-A	414325	414325	57	65	0.264228	0.000219903	0.64214	0.167383	0.272673	0.269638	0.573856	2.63076e-06
chr19_39335032	6779	1.02284	879.175	96.1084	0.000566417	19-39903804-C-T	568772	568772	50	63	0.256098	0.000467107	-0.566145	0.156413	0.383062	0.381264	0.618499	2.00946e-06
chr19_39335038	6779	1.03004	734.004	92.2835	0.000431215	19-40153319-G-T	818281	818281	11	11	0.0447154	0.00026561	-1.51956	0.401708	0.255474	0.258155	0.569169	2.52381e-06
chr19_39335043	6779	1.0476	774.406	92.3639	0.00251478	19-38643918-T-C	-691125	-691125	79	98	0.398374	0.00175532	-0.505085	0.157044	0.849715	0.846629	0.740312	2.67857e-06
chr19_39335051	6779	1.00038	203.342	59.4879	0.000525056	19-39173117-G-A	-161934	-161934	6	6	0.0243902	7.43733e-06	1.10271	0.233092	0.10209	0.101185	0.439586	7.46256e-06
chr19_39335096	6779	1.03742	682.266	89.456	0.000178333	19-39630556-G-GT	295460	295460	83	108	0.441667	8.02023e-05	0.537746	0.130681	0.105589	0.104063	0.443037	2.84864e-06
chr19_39335114	6779	1.0132	728.77	92.432	0.00473976	19-39250484-G-A	-84630	-84630	51	63	0.256098	0.00346289	-0.512761	0.171182	0.968103	0.96779	0.76436	2.27289e-06
chr19_39335122	6779	1.00879	585.495	85.4049	0.00615924	19-39046134-C-T	-288988	-288988	12	12	0.0487805	0.00317438	1.15071	0.380488	0.971803	0.972652	0.765109	2.74561e-06
chr19_39335123	6779	1.02033	770.045	93.3446	0.00139569	19-39062263-A-AT	-272860	-272860	53	60	0.247934	0.000996833	-0.628528	0.18527	0.650735	0.650436	0.695517	2.25626e-06
chr19_39335141	6779	1.05048	757.322	92.1173	0.00310615	19-38580878-A-G	-754263	-754263	9	10	0.0406504	0.0021688	-1.52981	0.485872	0.89661	0.896647	0.749526	2.78919e-06
chr19_39384014	6746	1.02624	499.494	82.0036	0.00128951	19-38950406-G-A	-433608	-433608	11	12	0.0487805	0.000403229	0.950402	0.259494	0.465153	0.46237	0.645845	3.61743e-06
chr19_39399278	6740	0.949867	230.733	62.8206	0.000806572	19-39265209-T-C	-134069	-134069	4	4	0.0162602	2.52972e-05	1.42788	0.323045	0.191381	0.189054	0.525904	4.5566e-06
chr19_39399285	6740	1.02269	575.528	84.5965	0.000231996	19-40356965-G-T	957680	957680	32	33	0.134146	6.77281e-05	0.769107	0.184859	0.117588	0.118175	0.460633	3.06663e-06
chr19_39399322	6740	1.01095	440.747	78.0251	0.00656949	19-40089617-TACAC-T	690295	690295	3	3	0.0122951	0.00218709	1.58449	0.503671	0.942706	0.944101	0.759097	3.70137e-06
chr19_39399346	6740	0.991081	373.703	74.5014	0.00330693	19-39295040-G-A	-104306	-104306	11	11	0.0447154	0.000701011	0.97066	0.277397	0.714429	0.713364	0.710312	3.80546e-06
chr19_39399386	6739	0.956721	311.895	70.2904	0.00138902	19-39561125-T-G	161739	161739	33	36	0.146341	0.000145924	0.583866	0.147773	0.364364	0.373049	0.616807	3.55057e-06
chr19_39399412	6739	0.970905	331.356	71.3492	0.00840141	19-39925131-GAA-G	525719	525719	19	19	0.0778689	0.00188695	0.654558	0.204985	0.943406	0.942211	0.758663	3.71314e-06
chr19_39399465	6739	1.01492	694.737	90.065	0.00352121	19-39170748-A-G	-228717	-228717	67	81	0.329268	0.00221165	0.474145	0.150891	0.911009	0.911456	0.752106	2.41192e-06
chr19_39399531	6739	1.01849	536.263	82.5809	0.000263685	19-38800317-C-T	-599214	-599214	5	5	0.0203252	6.41912e-05	1.36672	0.327367	0.124288	0.126109	0.470402	3.20041e-06
chr19_39400149	6740	1.02657	855.346	95.4499	0.000444443	19-39682838-T-A	282689	282689	28	30	0.121951	0.000347251	0.826066	0.222908	0.311469	0.303996	0.589498	2.117e-06
chr19_39400153	6740	1.00631	533.658	83.4319	0.00610326	19-39833836-T-C	433683	433683	90	121	0.49187	0.00280367	-0.363661	0.118642	0.961304	0.961397	0.763372	2.96179e-06
chr19_39400163	6740	1.02823	629.371	87.0282	0.00100821	19-39899666-C-T	499503	499503	14	14	0.057377	0.000450955	-1.06176	0.292505	0.461354	0.456302	0.64443	2.90868e-06
chr19_39400168	6740	1.02996	388.762	75.7566	0.000376369	19-40023084-G-A	622916	622916	7	9	0.0365854	4.7352e-05	1.38687	0.325867	0.125387	0.126736	0.471098	4.7626e-06
chr19_39400177	6740	1.01244	418.253	77.7462	0.00366233	19-39499605-G-C	99428	99428	54	60	0.243902	0.00103315	0.36498	0.107933	0.780622	0.780574	0.726782	3.93992e-06
chr19_39400196	6740	1.01525	589.089	85.7557	8.72123e-05	19-40190222-G-GT	790026	790026	8	9	0.0371901	2.47136e-05	1.3148	0.297055	0.0474953	0.0475439	0.340931	2.85086e-06
chr19_39400200	6740	0.950338	212.146	60.9777	0.00470216	19-39931576-C-G	531376	531376	8	9	0.0365854	0.000309252	0.632994	0.169284	0.644736	0.653516	0.696689	4.9737e-06
chr19_39400207	6740	1.01142	654.822	87.9732	0.00012916	19-40241913-C-G	841706	841706	4	5	0.0203252	4.86225e-05	1.14672	0.269885	0.0769923	0.0784473	0.40635	2.49917e-06
chr19_39400217	6740	1.05229	499.384	82.5467	0.00195846	19-40160017-G-A	759800	759800	18	20	0.0813008	0.000691991	-0.787434	0.224785	0.60264	0.601588	0.685148	4.27836e-06
chr19_39400218	6740	0.989729	557.347	83.4179	0.00496296	19-39157203-TGTGTG-T	-243015	-243015	9	11	0.0462185	0.00219844	0.787398	0.250427	0.939406	0.938721	0.757755	2.52737e-06
chr19_39400219	6740	1.02734	541.362	84.4229	0.000364366	19-38683692-G-A	-716527	-716527	31	33	0.134146	0.000112557	-0.72623	0.180533	0.170383	0.169043	0.508937	3.36185e-06
chr19_39400220	6740	1.02187	629.535	87.051	0.000159181	19-38411655-C-T	-988565	-988565	10	10	0.0406504	5.61312e-05	1.49079	0.354045	0.0869913	0.089785	0.426488	2.78838e-06
chr19_39400225	6740	0.995245	332.363	71.5094	0.00113361	19-38630376-G-A	-769849	-769849	3	3	0.012605	0.00012625	1.64569	0.412336	0.318768	0.316309	0.594467	4.40556e-06
chr19_39400226	6740	1.00373	535.351	83.1573	4.03166e-06	19-39534964-T-C	134738	134738	8	8	0.0325203	4.85159e-07	1.58572	0.294373	0.00159984	0.00210384	0.0637401	2.90079e-06
chr19_39400227	6740	0.995914	459.799	79.9888	0.000795312	19-39534964-T-C	134737	134737	8	8	0.0325203	0.000188438	1.23666	0.318741	0.308469	0.308287	0.59146	3.19944e-06
chr19_39400231	6740	1.00545	444.808	78.3221	0.00230898	19-39245644-CATATATATATATAT-C	-154587	-154587	4	4	0.0166667	0.000607373	1.75222	0.494698	0.640236	0.640047	0.692355	3.53261e-06
chr19_39400314	6740	1.03109	499.789	81.4032	0.00180813	19-39943205-G-A	542891	542891	21	21	0.0853659	0.000576014	0.930549	0.261556	0.585241	0.581286	0.68019	3.73199e-06
chr19_40705175	6573	1.0292	746.727	88.2739	0.00065998	19-40467043-C-A	-238132	-238132	5	6	0.0243902	0.000308851	0.929377	0.248522	0.380962	0.375106	0.616929	2.46722e-06
chr19_40804903	6369	1.00026	487.505	79.1542	0.00161191	19-41603623-G-A	798720	798720	18	19	0.0772358	0.000416784	0.716544	0.196158	0.547145	0.544416	0.669224	3.11015e-06
chr19_41323065	5456	1.04021	739.25	92.5157	0.000215429	19-41990675-CAT-C	667610	667610	29	29	0.117886	0.000129007	0.90862	0.228	0.132887	0.134168	0.479539	2.67667e-06
chr19_41383084	5362	1.04245	585.27	86.4533	1.64828e-05	19-41197066-A-G	-186018	-186018	14	14	0.057377	3.99688e-06	1.17586	0.240754	0.00629937	0.00773854	0.147595	3.4298e-06
chr19_41383152	5362	1.03752	607.129	87.2651	0.000735954	19-42121617-G-A	738465	738465	3	3	0.0121951	0.000322089	1.88038	0.504456	0.348765	0.342622	0.604517	3.20326e-06
chr19_41383153	5362	1.04439	658.729	90.5821	0.00136537	19-40424175-CT-C	-958978	-958978	3	3	0.0122951	0.000813612	4.53582	1.31309	0.579842	0.573477	0.678666	3.08536e-06
chr19_41383182	5362	1.04208	474.001	80.5966	0.000167611	19-41191908-A-G	-191274	-191274	6	6	0.0243902	3.00118e-05	1.20938	0.276385	0.0688931	0.0673576	0.385987	4.22481e-06
chr19_41383192	5362	1.03623	741.066	93.3039	0.000674411	19-40641182-C-T	-742010	-742010	85	111	0.451219	0.000460828	-0.528916	0.145967	0.379162	0.37598	0.616929	2.6025e-06
chr19_41383288	5361	1.01495	796.201	94.814	0.00166714	19-40892600-C-CA	-490688	-490688	77	96	0.392562	0.001314	-0.496087	0.150002	0.733627	0.729769	0.71461	2.105e-06
chr19_41383300	5360	0.974908	379.449	75.6601	0.000184864	19-41996461-C-T	613161	613161	20	20	0.0813008	1.86799e-05	-0.906406	0.201504	0.0745925	0.0732075	0.395401	3.33854e-06
chr19_41550514	5155	1.01977	554.497	85.8639	8.94666e-05	19-41120533-CT-C	-429981	-429981	42	51	0.2125	2.57503e-05	0.491898	0.111403	0.0444956	0.0452151	0.334865	3.1217e-06
chr19_41550649	5155	1.03238	640.865	91.7407	0.00226026	19-41620652-G-A	70003	70003	3	3	0.0122951	0.00150944	-2.02663	0.620935	0.759224	0.754726	0.72085	2.93516e-06
chr19_41550650	5155	1.04398	643.635	91.6467	0.0025397	19-41006325-A-AT	-544325	-544325	90	108	0.440678	0.00170127	0.516641	0.160144	0.79672	0.792514	0.729869	3.14938e-06
chr19_41550655	5155	1.03098	653.579	91.0774	0.0027361	19-42220331-C-T	669676	669676	9	9	0.0365854	0.00178291	-1.24419	0.387449	0.826417	0.825072	0.736225	2.85178e-06
chr19_41550659	5155	1.00473	549.717	87.7327	0.00289201	19-40837844-C-T	-712815	-712815	4	4	0.0162602	0.00154804	-1.95703	0.601072	0.79892	0.795085	0.730487	2.84428e-06
chr19_41550667	5155	1.02159	631.336	92.2608	0.000103506	19-40689374-G-A	-861293	-861293	48	53	0.215447	5.7646e-05	-0.800926	0.190532	0.0555944	0.0590714	0.366891	2.7753e-06
chr19_41550676	5155	1.03361	620.727	90.3028	0.000265746	19-40786771-G-A	-763905	-763905	8	8	0.0325203	0.000133955	1.48275	0.373037	0.139986	0.14089	0.485375	3.05464e-06
chr19_41616287	5127	1.03682	575.167	89.1085	1.65682e-06	19-41767366-G-A	151079	151079	12	13	0.0528455	4.38021e-07	0.772325	0.142745	0.00059994	0.000725574	0.0280779	3.36603e-06
chr19_41871471	5211	1.0219	595.369	91.2139	0.000165397	19-41888668-T-G	17197	17197	3	3	0.0121951	8.67142e-05	-2.51512	0.614371	0.0894911	0.0882641	0.42532	2.94892e-06
chr19_41871480	5211	1.0273	504.665	85.0621	0.00184463	19-41558092-A-T	-313388	-313388	58	68	0.278689	0.000776577	0.513884	0.148163	0.59844	0.594014	0.684105	3.60535e-06
chr19_41871485	5211	0.993651	329.101	75.8803	0.00310025	19-42451961-G-A	580476	580476	3	3	0.0121951	0.000722611	-2.35937	0.676026	0.643936	0.64279	0.692872	4.39991e-06
chr19_41871490	5212	0.94071	158.772	58.1536	0.000222314	19-41144266-C-T	-727224	-727224	20	21	0.0853659	1.39432e-06	0.998516	0.194328	0.0448955	0.0433306	0.330069	6.17116e-06
chr19_41871495	5212	0.989885	429.358	83.3176	0.000198713	19-41402130-G-A	-469365	-469365	4	4	0.0162602	4.95756e-05	1.88154	0.443365	0.0851915	0.0842242	0.417659	3.28438e-06
chr19_41871496	5212	1.01009	604.466	91.2159	0.00280461	19-42088985-T-C	217489	217489	5	5	0.0203252	0.00184604	1.30193	0.406832	0.814319	0.814086	0.734178	2.68312e-06
chr19_41871515	5212	0.925639	157.334	59.2229	0.00861079	19-42762401-G-T	890886	890886	3	3	0.0121951	0.000667993	-2.32449	0.661567	0.762724	0.769217	0.724203	5.52897e-06
chr19_41871516	5212	1.01913	523.418	87.1077	0.00162765	19-41760857-A-AG	-110659	-110659	10	10	0.0406504	0.000778686	-1.30842	0.377331	0.567343	0.564923	0.675668	3.29301e-06
chr19_41871517	5212	1.00708	441.986	82.4894	0.000964355	19-41226822-C-G	-644695	-644695	72	82	0.333333	0.000297114	0.639646	0.170539	0.343766	0.343781	0.605166	3.59501e-06
chr19_41871703	5209	0.957149	201.098	63.6266	9.51925e-05	19-42274905-A-G	403202	403202	12	12	0.0491803	1.09013e-06	1.12836	0.217127	0.0263974	0.0228641	0.2579	5.52472e-06
chr19_41872076	5210	1.01318	428.871	81.3051	0.000151575	19-41888668-T-G	16592	16592	3	3	0.0121951	2.88049e-05	1.56606	0.357028	0.0593941	0.0603627	0.371036	3.86166e-06
chr19_41872606	5211	1.05567	565.309	89.3585	0.000207194	19-41649086-C-T	-223520	-223520	54	63	0.256098	9.3776e-05	0.649119	0.159389	0.0945905	0.0955766	0.432751	3.86025e-06
chr19_41872619	5211	1.01679	505.547	86.421	0.000208927	19-42145287-C-T	272668	272668	6	6	0.0243902	7.18414e-05	-1.88992	0.455992	0.0952905	0.0957995	0.432751	3.35652e-06
chr19_41872623	5211	1.04045	589.897	89.8274	0.000473339	19-41441730-C-T	-430893	-430893	85	121	0.49187	0.000242105	0.504468	0.132437	0.225777	0.226748	0.550271	3.35961e-06
chr19_41872625	5211	1.00991	435.406	83.186	0.00195627	19-42660186-AT-A	787561	787561	6	6	0.0243902	0.000724975	-1.80518	0.517381	0.569943	0.56914	0.676974	3.72035e-06
chr19_41872633	5211	0.969235	287.737	73.5182	0.00139634	19-41346499-A-G	-526134	-526134	3	3	0.0121951	0.000206227	-2.69657	0.699598	0.347165	0.345913	0.605784	4.22402e-06
chr19_41872635	5211	1.01677	648.71	93.3614	0.000833512	19-42413927-C-T	541292	541292	5	5	0.0203252	0.00057879	1.85786	0.522411	0.420058	0.409611	0.627584	2.61539e-06
chr19_41872747	5211	0.936625	154.134	58.4716	0.00164953	19-41147964-T-C	-724783	-724783	11	11	0.0447154	4.09666e-05	0.987888	0.230052	0.251175	0.252364	0.567101	6.15736e-06
chr19_41872773	5211	0.99632	396.256	80.9028	0.00352435	19-40998344-T-C	-874429	-874429	58	65	0.264463	0.00123977	-0.552451	0.166136	0.755124	0.754415	0.720764	3.72301e-06
chr19_41872774	5211	0.958217	322.387	76.0181	0.00108357	19-40940179-T-C	-932595	-932595	4	4	0.0162602	0.000189895	-2.18179	0.562657	0.313069	0.314706	0.594277	3.47384e-06
chr19_41872779	5211	0.954406	353.372	78.7426	0.00102055	19-41888668-T-G	15889	15889	3	3	0.0121951	0.000228223	1.98771	0.519547	0.324168	0.324631	0.598405	3.07951e-06
chr19_41872783	5211	0.920484	114.667	50.1466	0.0170568	19-41044223-C-G	-828560	-828560	3	3	0.0121951	0.000779607	1.34604	0.38822	0.877012	0.878292	0.745954	7.27818e-06
chr19_41872787	5211	1.01995	567.658	91.2536	0.000117777	19-42220331-C-T	347544	347544	9	9	0.0365854	6.02913e-05	1.62258	0.387098	0.0626937	0.060736	0.372663	3.05299e-06
chr19_42087378	5466	0.940844	185.844	63.6104	0.000371895	19-42874352-G-GT	786974	786974	4	4	0.0169492	8.73008e-06	1.64104	0.349843	0.0815918	0.0801918	0.410193	5.27753e-06
chr19_42247967	5539	1.01261	446.86	89.9713	0.000527987	19-41950156-C-T	-297811	-297811	3	3	0.0121951	0.000276035	2.39037	0.633751	0.20488	0.205167	0.539176	3.69187e-06
chr19_42295408	5722	0.98316	202.922	68.6102	1.55152e-05	19-42965874-T-TGGG	670466	670466	4	4	0.0168067	2.03133e-07	1.4267	0.255337	0.00289971	0.00348803	0.0877671	6.6254e-06
chr19_45066218	7147	1.03319	985.827	89.9866	0.00197678	19-44952451-C-T	-113767	-113767	13	13	0.0528455	0.0011714	-1.18896	0.355671	0.851515	0.850135	0.741108	1.9181e-06
chr19_45066219	7147	1.02172	705.085	81.9747	0.000598758	19-44748248-G-A	-317971	-317971	8	10	0.0406504	0.000160817	-1.44606	0.368506	0.338166	0.334164	0.600947	2.48703e-06
chr19_45066236	7147	1.02842	886.127	87.0403	0.000525666	19-45560604-C-A	494368	494368	8	9	0.0365854	0.000216331	-1.53287	0.399083	0.359664	0.358809	0.611202	2.06849e-06
chr19_45066264	7146	0.977767	528.959	75.5118	0.000926631	19-44921360-T-G	-144904	-144904	4	4	0.0165289	0.000147576	-2.20871	0.559452	0.39776	0.398566	0.623905	2.44499e-06
chr19_45066271	7146	0.917823	251.338	59.4828	0.000740089	19-44588052-C-T	-478219	-478219	3	3	0.0121951	1.29863e-05	1.87727	0.408918	0.20458	0.202186	0.536982	3.24884e-06
chr19_45068096	7150	1.03638	752.163	81.2943	6.46148e-05	19-45761964-C-T	693868	693868	5	5	0.0203252	1.02732e-05	1.55704	0.334849	0.039696	0.0418137	0.327125	2.56666e-06
chr19_45180354	7281	0.98464	333.974	62.1345	0.00253989	19-44513811-G-A	-666543	-666543	15	15	0.0609756	0.000135713	0.69882	0.175972	0.574243	0.579394	0.68019	4.06826e-06
chr19_45180820	7282	1.03957	1161.43	92.3822	0.000416959	19-44358866-C-T	-821954	-821954	20	21	0.0853659	0.000258205	0.679774	0.179321	0.372263	0.36493	0.614479	1.69674e-06
chr19_45180826	7282	1.03623	1056.52	91.6062	6.45403e-05	19-45317669-G-A	136843	136843	83	114	0.467213	3.25977e-05	-0.42931	0.0985982	0.0576942	0.0588372	0.366475	1.82547e-06
chr19_46775587	6577	0.999445	550.537	77.2918	9.81651e-05	19-45887471-T-TA	-888116	-888116	20	20	0.0813008	1.02732e-05	0.855204	0.183916	0.0541946	0.0527097	0.351517	2.73851e-06
chr19_47311748	7071	1.02241	1013.25	92.0072	0.000616373	19-46477677-T-TTTTTATTTTA	-834071	-834071	38	43	0.180672	0.000381263	0.642887	0.174754	0.454155	0.453697	0.643692	1.73867e-06
chr19_47311765	7071	1.0252	1018.28	92.0488	0.00202301	19-46543411-A-G	-768354	-768354	22	23	0.0934959	0.00136538	-0.801523	0.243236	0.865413	0.867466	0.743909	1.76234e-06
chr19_47311774	7071	1.01789	1028.18	91.9384	0.000396997	19-47887503-C-A	575729	575729	81	116	0.471545	0.000236651	-0.454924	0.119228	0.330367	0.32675	0.598731	1.66252e-06
chr19_47311787	7071	1.0494	936.864	89.0078	0.000625131	19-46396996-C-G	-914791	-914791	7	7	0.0284553	0.000308127	-1.51129	0.404057	0.426457	0.419503	0.63069	2.23939e-06
chr19_47311808	7071	1.04124	937.888	89.4133	0.000507416	19-48102212-C-T	790404	790404	17	19	0.0772358	0.000252774	0.964883	0.254126	0.365563	0.359017	0.611316	2.12382e-06
chr19_47311812	7071	1.02287	814.267	85.8728	0.00253077	19-47767014-C-G	455202	455202	7	7	0.0286885	0.0011808	1.33732	0.400348	0.866613	0.868129	0.743915	2.17014e-06
chr19_47311827	7070	1.00622	1012.17	90.9357	3.4284e-05	19-47144642-C-T	-167185	-167185	48	55	0.223577	1.5342e-05	-0.647021	0.14225	0.0325967	0.0333111	0.304819	1.56065e-06
chr19_47311839	7070	1.01351	772.329	84.8326	0.002294	19-46337395-T-C	-974444	-974444	8	8	0.0325203	0.000982682	-1.24599	0.366805	0.828417	0.826752	0.736292	2.14908e-06
chr19_47316490	7059	1.02533	816.937	85.7941	0.000912909	19-46435226-C-T	-881264	-881264	78	100	0.406504	0.000365901	0.353289	0.0957233	0.520548	0.51377	0.659472	2.19852e-06
chr19_47316501	7059	1.02509	983.625	90.3227	9.30973e-05	19-46651227-C-T	-665274	-665274	27	28	0.113821	4.27109e-05	0.828241	0.19337	0.079892	0.0814831	0.412205	1.82306e-06
chr19_47316509	7059	1.012	1049.82	93.3446	0.000165826	19-47964300-TTG-T	647791	647791	57	75	0.307377	0.000104851	0.522602	0.12929	0.157584	0.155592	0.498816	1.565e-06
chr19_47316519	7059	0.997603	823.068	86.6334	0.000339811	19-47715640-G-A	399121	399121	6	6	0.0243902	0.00012739	1.43483	0.359728	0.250075	0.245051	0.561797	1.80848e-06
chr19_47316520	7059	1.03489	956.519	90.459	4.45409e-05	19-46548205-A-G	-768315	-768315	52	62	0.252033	1.93764e-05	-0.635374	0.141546	0.0350965	0.0367871	0.311604	1.99891e-06
chr19_47316533	7059	1.03474	955.797	90.509	0.000777774	19-47722057-C-CACAG	405524	405524	12	12	0.0491803	0.000438909	1.1975	0.329183	0.514549	0.508158	0.657831	1.99848e-06
chr19_47316539	7059	1.02516	1062.75	93.1609	0.000767333	19-47347104-T-C	30565	30565	35	38	0.154472	0.000522998	-0.696531	0.194219	0.550245	0.546011	0.669945	1.68806e-06
chr19_47316540	7059	1.01718	1038.67	93.1783	0.00135333	19-46535140-C-A	-781400	-781400	79	97	0.394309	0.000954762	-0.537062	0.157696	0.748625	0.749176	0.719765	1.63794e-06
chr19_47316557	7059	1.04762	611.561	79.2403	0.00203754	19-46509822-G-A	-806735	-806735	19	19	0.0772358	0.000560425	0.791461	0.221954	0.69543	0.694766	0.706013	3.39214e-06
chr19_47316569	7059	1.0127	715.637	83.5884	1.44889e-05	19-47748537-T-C	431968	431968	4	4	0.0165289	2.34311e-06	2.07585	0.414023	0.00989901	0.00968089	0.169042	2.30674e-06
chr19_47319369	7054	1.03066	927.784	88.1022	0.00190556	19-47902556-AC-A	583187	583187	48	59	0.247899	0.000994766	-0.481457	0.141892	0.823318	0.821475	0.735329	2.00476e-06
chr19_47319407	7054	1.03378	1037.75	90.9426	0.00127504	19-46642311-C-A	-677096	-677096	5	5	0.0203252	0.00077389	1.70325	0.490933	0.722628	0.721776	0.712852	1.82923e-06
chr19_47342076	7079	1.0197	589.707	78.7543	0.000603763	19-47748537-T-C	406461	406461	4	4	0.0165289	0.000119054	1.51192	0.377293	0.287871	0.290621	0.58309	2.93389e-06
chr19_47342090	7079	1.01772	1033.48	93.0914	7.4897e-05	19-47091335-C-T	-250755	-250755	6	6	0.0245902	4.41609e-05	-1.85907	0.434933	0.0694931	0.070623	0.391176	1.65218e-06
chr19_47342098	7079	1.02778	835.969	86.6723	0.000224021	19-48018406-C-CA	676308	676308	85	116	0.471545	7.96736e-05	-0.585565	0.14224	0.161784	0.160886	0.502808	2.18341e-06
chr19_47342099	7079	1.00876	848.702	86.9602	0.00403847	19-47243496-C-G	-98603	-98603	48	52	0.211382	0.00214929	0.660022	0.209431	0.967403	0.967175	0.764229	1.89374e-06
chr19_47342104	7079	1.02216	779.108	85.0576	0.00593569	19-46398834-C-CAG	-943270	-943270	16	16	0.0650407	0.00298311	-0.974666	0.320108	0.989301	0.989826	0.768659	2.25735e-06
chr19_47342115	7079	1.0192	857.532	86.5738	0.000542394	19-47397170-G-A	55055	55055	4	4	0.0168067	0.000215485	1.51612	0.394609	0.367763	0.362766	0.613096	2.011e-06
chr19_47342587	7080	0.99873	443.222	71.6695	9.28457e-05	19-47806777-T-C	464190	464190	6	7	0.0284553	4.2636e-06	-1.94314	0.399145	0.040496	0.0405038	0.322759	3.38475e-06
chr19_47342591	7080	1.01383	893.379	85.5913	0.000501926	19-47012982-TGTGA-T	-329609	-329609	6	6	0.0243902	0.000181226	-1.58504	0.407388	0.357564	0.35478	0.609706	1.86195e-06
chr19_47342611	7080	1.05261	1000.39	91.1549	0.00173077	19-47590098-C-T	247487	247487	28	29	0.117886	0.00109211	0.70574	0.209762	0.812219	0.808828	0.733069	2.14003e-06
chr19_47342619	7080	1.01901	1104.31	93.5967	0.000476049	19-47351797-C-T	9178	9178	6	6	0.0243902	0.000325845	1.57004	0.421576	0.40236	0.399673	0.624954	1.55963e-06
chr19_47342623	7080	1.00293	699.032	82.636	0.00328351	19-46897407-T-C	-445216	-445216	3	3	0.0121951	0.00128455	-1.99184	0.600989	0.90191	0.899137	0.749581	2.20927e-06
chr19_47342632	7080	1.01938	778.925	85.7481	0.00464589	19-48308716-A-G	966084	966084	54	61	0.25	0.00234494	-0.563326	0.180357	0.971303	0.972321	0.765081	2.21654e-06
chr19_47342640	7080	1.0358	928.925	89.8085	0.00250042	19-48046691-G-A	704051	704051	41	45	0.184426	0.00149813	0.619301	0.189609	0.89671	0.896094	0.749449	2.0704e-06
chr19_47342641	7080	1.02793	731.038	84.4088	0.00418378	19-46456654-G-A	-885987	-885987	12	13	0.0528455	0.00191582	-0.994211	0.311826	0.951205	0.950757	0.761036	2.49934e-06
chr19_47342642	7080	0.977699	550.314	77.0427	0.0027223	19-46471794-G-A	-870848	-870848	9	9	0.0365854	0.000673138	-1.41867	0.404027	0.782022	0.78399	0.727351	2.34896e-06
chr19_47342654	7080	1.01524	595.18	78.9634	0.00224474	19-48078748-A-G	736094	736094	7	8	0.0325203	0.000617623	-1.51445	0.428172	0.737726	0.732082	0.714879	2.82139e-06
chr19_47342656	7080	1.02287	902.09	89.137	0.00490352	19-47181144-C-T	-161512	-161512	3	3	0.0123967	0.00302005	-1.99131	0.654876	0.987901	0.987515	0.768412	1.95881e-06
chr19_47342663	7080	1.03378	923.941	90.3094	0.00103158	19-47884593-C-T	541930	541930	5	5	0.0203252	0.00058847	-1.52008	0.428024	0.59924	0.599785	0.685045	2.05451e-06
chr19_47342726	7080	0.985233	467.295	74.0855	0.000680722	19-47633238-C-G	290512	290512	5	5	0.0203252	8.47954e-05	1.5109	0.368523	0.280572	0.279243	0.577722	2.91987e-06
chr19_47343046	7080	1.03586	961.191	90.7362	0.000304122	19-48101384-C-A	758338	758338	27	29	0.118852	0.000160969	-0.850522	0.216757	0.241276	0.238201	0.557913	2.00165e-06
chr19_47343484	7082	1.01824	899.164	89.5785	0.000160646	19-46632975-TCTATAGATAG-T	-710509	-710509	26	28	0.117647	7.23099e-05	0.830607	0.200489	0.128287	0.12875	0.473476	1.90556e-06
chr19_47343527	7082	1.02445	901.426	88.7444	0.000227949	19-47290416-G-GGGC	-53111	-53111	67	86	0.352459	9.85584e-05	-0.577001	0.142153	0.178682	0.176621	0.516923	1.98093e-06
chr19_47343547	7082	1.03527	691.345	81.5254	0.000258333	19-47967423-A-G	623876	623876	23	26	0.105691	5.611e-05	-0.946874	0.224866	0.151885	0.151364	0.494367	2.77235e-06
chr19_47343549	7082	1.01021	973.899	90.5669	0.00110543	19-46612288-T-C	-731261	-731261	33	36	0.146341	0.000646032	0.713637	0.20253	0.661134	0.655207	0.696892	1.66671e-06
chr19_47343550	7082	1.01592	801.907	85.4188	0.00114568	19-47301962-C-T	-41588	-41588	10	10	0.0406504	0.000460982	1.40482	0.387705	0.59714	0.594064	0.684122	2.10364e-06
chr19_47343572	7082	1.03162	698.469	82.459	0.00196527	19-46916727-A-AT	-426845	-426845	9	9	0.0368852	0.00069026	1.10288	0.314766	0.738126	0.735895	0.716286	2.67969e-06
chr19_47343595	7082	1.02646	914.197	89.0446	0.00205828	19-46809932-C-CA	-533663	-533663	4	4	0.0162602	0.00115281	-2.21476	0.661557	0.843016	0.841524	0.739004	1.97925e-06
chr19_47343623	7082	1.03288	743.4	85.1296	0.00498636	19-47351797-C-T	8174	8174	6	6	0.0243902	0.00245144	-1.5489	0.498201	0.972003	0.973949	0.765166	2.53853e-06
chr19_47343626	7082	1.03179	880.547	88.0983	0.00171846	19-46628929-C-T	-714697	-714697	55	67	0.27459	0.000886224	-0.680063	0.198363	0.771923	0.769978	0.724203	2.12799e-06
chr19_47343643	7082	1.02843	1028.91	92.5815	0.000477928	19-47343655-A-G	12	12	13	13	0.0528455	0.000303254	1.26768	0.338512	0.375362	0.374785	0.616929	1.78159e-06
chr19_47343647	7082	1.01918	768.588	85.0569	0.00278221	19-47223438-A-G	-120209	-120209	50	54	0.219512	0.00124662	0.541914	0.163051	0.874413	0.878691	0.746054	2.24338e-06
chr19_47343649	7082	1.04614	1005.86	92.4618	0.000869051	19-47018971-C-T	-324678	-324678	80	97	0.394309	0.000568658	0.543566	0.152621	0.568743	0.561983	0.674527	2.04319e-06
chr19_47343653	7082	1.03836	904.575	90.0858	0.00231952	19-47385898-A-G	42245	42245	11	12	0.0487805	0.00140374	1.25354	0.381411	0.868313	0.86969	0.744366	2.16162e-06
chr19_47343658	7082	1.02694	979.506	91.315	0.000227796	19-48231760-C-CTT	888102	888102	15	15	0.0609756	0.000123642	1.33857	0.334904	0.189381	0.189585	0.52606	1.85317e-06
chr19_47343662	7082	1.03106	916.742	89.127	0.000873026	19-48273590-T-C	929928	929928	4	4	0.0162602	0.000449746	-2.12289	0.584713	0.538146	0.536477	0.667	2.03422e-06
chr19_47343684	7082	1.04124	707.905	83.1342	0.000355541	19-46417366-C-CAAAAAAAAAAA	-926318	-926318	6	6	0.0247934	9.66695e-05	1.64843	0.405591	0.205679	0.205968	0.539526	2.81378e-06
chr19_47343778	7082	1.04428	1018.83	89.8092	0.000602096	19-46411290-C-G	-932488	-932488	9	9	0.0365854	0.000314739	1.38195	0.37008	0.442656	0.437206	0.638569	1.99338e-06
chr19_47344063	7083	1.0138	813.444	86.5468	0.00374033	19-46642179-CT-C	-701884	-701884	30	33	0.134146	0.00192239	-0.720451	0.226041	0.951405	0.951273	0.761183	2.04443e-06
chr19_47344067	7083	1.03278	959.355	91.5601	0.00147861	19-46560811-C-A	-783256	-783256	64	77	0.313008	0.000945866	-0.515463	0.151227	0.748725	0.747081	0.719496	1.96583e-06
chr19_47344131	7082	0.991519	1059.67	94.242	0.00227643	19-47326065-C-T	-18066	-18066	10	10	0.0406504	0.00175967	1.33152	0.414105	0.911009	0.91197	0.752119	1.34617e-06
chr19_47344133	7082	1.03298	965.551	91.2544	0.00207103	19-48072851-T-C	728718	728718	8	9	0.0368852	0.00133392	1.44008	0.436055	0.859014	0.857555	0.742271	1.95577e-06
chr19_47344155	7082	1.0459	1010.06	91.2286	0.00290141	19-46804570-C-CAGATAGATAGAT	-539585	-539585	8	8	0.0330578	0.0019163	1.16146	0.36429	0.938906	0.942063	0.758663	2.03156e-06
chr19_47344162	7082	1.03813	972.202	91.051	0.000455002	19-46842901-C-T	-501261	-501261	79	97	0.394309	0.000255612	-0.550549	0.145122	0.340366	0.339461	0.603065	2.00827e-06
chr19_47344199	7081	1.02938	688.733	82.5446	0.000173578	19-46346219-A-G	-997980	-997980	6	6	0.0245902	3.88945e-05	-2.07126	0.48081	0.10159	0.104447	0.443041	2.67809e-06
chr19_47344225	7081	1.03139	835.893	87.0317	0.000635395	19-46987362-C-T	-356863	-356863	4	4	0.0162602	0.000267801	2.3072	0.610302	0.39896	0.396931	0.623334	2.23583e-06
chr19_47344231	7081	1.02152	904.275	88.7188	0.000867571	19-46633618-A-T	-710613	-710613	6	6	0.0243902	0.000433207	1.41229	0.387821	0.542946	0.5337	0.665656	1.93671e-06
chr19_47344238	7081	1.02453	983.194	89.591	6.61439e-05	19-47365803-C-T	21565	21565	26	29	0.117886	2.72729e-05	0.889445	0.20212	0.0576942	0.0582415	0.365204	1.8171e-06
chr19_47344249	7083	1.02862	978.618	90.7015	0.00200178	19-46820925-C-T	-523324	-523324	80	101	0.410569	0.00124237	0.498658	0.149989	0.853315	0.852704	0.741701	1.87541e-06
chr19_47344266	7084	1.02918	872.339	87.7021	0.0020107	19-46568570-C-T	-775696	-775696	76	101	0.410569	0.00102846	0.379336	0.112132	0.820118	0.819414	0.735026	2.11165e-06
chr19_47344321	7085	1.05055	907.854	86.3552	6.87709e-05	19-46486373-T-C	-857948	-857948	12	12	0.0487805	2.01227e-05	1.40089	0.312761	0.050495	0.0514168	0.348434	2.32772e-06
chr19_47344834	7086	1.00143	676.34	81.5724	0.00247218	19-47470348-T-TACACACAC	125514	125514	17	18	0.0743802	0.000849341	-0.681682	0.198089	0.809219	0.812119	0.733557	2.26002e-06
chr19_47344837	7086	1.01612	791.561	83.4516	0.000523557	19-47357142-C-A	12305	12305	11	12	0.0487805	0.000157157	0.838143	0.21324	0.330567	0.331709	0.600351	2.13412e-06
chr19_47344847	7086	1.06464	961.894	90.424	6.07527e-05	19-46555729-A-C	-789118	-789118	30	33	0.134146	2.70828e-05	-0.957882	0.217582	0.0427957	0.04587	0.336393	2.39835e-06
chr19_47344853	7086	1.02625	932.6	89.1599	0.000440605	19-47209093-A-AT	-135760	-135760	5	5	0.0203252	0.000211917	-2.17625	0.565733	0.328567	0.324651	0.598405	1.93759e-06
chr19_47344873	7086	1.0081	673.306	80.8466	0.00228218	19-46608406-T-C	-736467	-736467	55	65	0.264228	0.000730412	-0.589073	0.168942	0.783322	0.782747	0.727264	2.37639e-06
chr19_47344890	7086	0.989566	686.106	81.1179	0.00572345	19-47010624-TA-T	-334266	-334266	7	7	0.0284553	0.00225573	1.55389	0.495512	0.980802	0.980951	0.767013	2.0507e-06
chr19_47344902	7086	1.02934	856.255	87.4846	0.00118086	19-46896734-A-T	-448168	-448168	3	3	0.0121951	0.000557548	-2.45569	0.688369	0.627237	0.623832	0.688641	2.15354e-06
chr19_47344912	7086	1.01051	962.134	89.3372	0.000205386	19-46619414-G-A	-725498	-725498	67	74	0.300813	9.26942e-05	0.774103	0.189931	0.172883	0.175417	0.516158	1.69051e-06
chr19_47345032	7087	1.00658	481.405	71.7686	0.000981733	19-47553033-C-T	208001	208001	3	3	0.0121951	0.000106865	1.80019	0.445935	0.373063	0.373578	0.616904	3.28939e-06
chr19_47345033	7087	1.0363	891.718	87.7099	0.00201164	19-46916727-A-AT	-428306	-428306	9	9	0.0368852	0.00102954	1.35226	0.399768	0.822118	0.824519	0.736186	2.16385e-06
chr19_47345034	7087	0.994761	614.257	78.3462	0.0021757	19-47416099-G-A	71065	71065	5	5	0.0203252	0.000565127	-1.85497	0.520561	0.735026	0.739463	0.717401	2.37571e-06
chr19_47345052	7088	1.02844	970.709	89.4708	0.00125317	19-48232966-G-C	887914	887914	62	71	0.288618	0.000686607	0.581383	0.165854	0.69823	0.693037	0.705776	1.88848e-06
chr19_47346135	7090	1.04541	923.465	88.8397	1.62598e-06	19-47346275-C-T	140	140	48	53	0.224576	4.12053e-07	0.830015	0.153007	0.00069993	0.00109489	0.039721	2.21517e-06
chr19_47346149	7090	1.02321	671.973	81.1632	8.74089e-05	19-48036397-A-G	690248	690248	6	6	0.0243902	1.45642e-05	1.72534	0.37822	0.0529947	0.0528666	0.351966	2.63562e-06
chr19_47346150	7090	1.03587	819.536	86.4523	0.00132575	19-47347104-T-C	954	954	35	38	0.154472	0.000588895	0.619784	0.174529	0.650135	0.648052	0.694382	2.34783e-06
chr19_47346162	7090	1.02148	844.42	88.0638	0.00199722	19-48286355-G-A	940193	940193	3	3	0.0121951	0.00104562	-2.29073	0.678163	0.807819	0.809115	0.733167	2.07338e-06
chr19_48208803	7782	0.961385	312.981	63.0152	0.00363288	19-47365229-G-GTTAT	-843574	-843574	4	4	0.0163934	0.000261599	1.51346	0.399635	0.694631	0.695333	0.706041	3.6641e-06
chr19_48208809	7783	0.958268	360.457	66.4671	4.69798e-05	19-47463324-G-A	-745485	-745485	8	8	0.0325203	6.57948e-07	1.32935	0.250082	0.019598	0.0202531	0.244588	3.10812e-06
chr19_48208812	7783	1.00368	671.198	80.4902	5.97962e-05	19-48947406-A-G	738594	738594	3	3	0.0121951	8.43678e-06	2.27469	0.484045	0.0388961	0.0388163	0.316771	2.31288e-06
chr19_48208835	7783	1.04488	991.326	86.7681	0.000271814	19-47984151-G-GA	-224684	-224684	3	3	0.012605	0.000100115	1.84002	0.453797	0.219878	0.217758	0.54552	2.05651e-06
chr19_48208859	7783	1.02706	1052.39	92.1832	0.000620675	19-48421706-G-A	212847	212847	81	99	0.402439	0.000389121	0.383381	0.104381	0.471853	0.466626	0.646454	1.72623e-06
chr19_48208861	7783	1.02983	988.583	88.5782	0.000528248	19-48934108-G-C	725247	725247	53	63	0.256098	0.000247035	-0.515175	0.135451	0.39776	0.392416	0.622219	1.87128e-06
chr19_48208867	7783	1.01426	722.754	81.1119	4.09498e-06	19-48441493-G-T	232626	232626	3	3	0.0121951	3.54421e-07	2.71469	0.497235	0.00229977	0.00270329	0.0741254	2.30818e-06
chr19_48208883	7783	1.05145	920.861	87.3666	2.07235e-06	19-47728575-T-C	-480308	-480308	7	7	0.0291667	4.32601e-07	1.72364	0.318403	0.00119988	0.00135056	0.0460991	2.30799e-06
chr19_48208900	7783	1.04195	803.592	82.4733	0.000341845	19-48621731-A-G	412831	412831	4	4	0.0162602	8.64603e-05	1.35458	0.33082	0.222078	0.222807	0.548344	2.48993e-06
chr19_48208931	7783	1.01023	620.997	78.035	0.000274181	19-48626229-G-A	417298	417298	12	13	0.0528455	4.11342e-05	0.832315	0.193872	0.152085	0.153033	0.495387	2.6142e-06
chr19_48209076	7783	1.01217	650.339	78.8834	0.000191362	19-48953836-A-AAATAAT	744760	744760	26	29	0.119835	2.89653e-05	0.561024	0.127943	0.114089	0.113465	0.453969	2.52923e-06
chr19_48209128	7782	1.06599	783.993	84.4771	0.000334084	19-47478023-G-A	-731105	-731105	5	5	0.0203252	0.000102276	1.5934	0.393539	0.20378	0.204015	0.538408	2.96704e-06
chr19_48209174	7782	1.02821	847.951	86.8715	0.000139566	19-48879707-C-T	670533	670533	3	3	0.0121951	4.75087e-05	2.14177	0.503347	0.10149	0.103739	0.442811	2.15868e-06
chr19_48209196	7782	1.01084	1009.57	89.6097	0.000186985	19-48495006-G-GT	285810	285810	4	4	0.0168067	8.56986e-05	1.83372	0.447575	0.171783	0.168097	0.50845	1.61467e-06
chr19_48209213	7782	0.982059	531.91	74.6561	0.000374894	19-47308780-G-GTTT	-900433	-900433	12	14	0.0578512	4.1389e-05	-1.00724	0.234707	0.184882	0.187689	0.525418	2.50767e-06
chr19_48209243	7782	1.05173	959.439	89.1191	0.00252344	19-49197338-T-C	988095	988095	5	5	0.0210084	0.00145032	-1.49296	0.455673	0.906909	0.903144	0.750207	2.21901e-06
chr19_48249812	7847	1.03913	1129.02	92.9666	2.1355e-06	19-48254096-C-T	4284	4284	47	51	0.207317	9.96432e-07	0.901425	0.172753	0.00149985	0.00187005	0.0587246	1.74047e-06
chr19_48249840	7847	1.02502	1162.44	93.6409	0.000299479	19-47417914-TC-T	-831926	-831926	3	3	0.0122951	0.000200563	2.83424	0.733822	0.284572	0.28268	0.579375	1.54191e-06
chr19_48249841	7847	1.00047	741.489	82.6473	0.000291536	19-48932149-G-A	682308	682308	68	76	0.308943	7.28155e-05	0.617363	0.149085	0.193881	0.194245	0.529466	2.04773e-06
chr19_48255826	7864	1.05817	913.197	85.5565	0.00139557	19-48934108-G-C	678282	678282	53	63	0.256098	0.000584254	0.625543	0.176034	0.707429	0.699048	0.707337	2.42718e-06
chr19_48255827	7864	1.04267	1014.45	89.7083	0.0015327	19-47278940-A-G	-976887	-976887	8	8	0.0325203	0.000870559	-1.31949	0.384265	0.775322	0.775824	0.725704	1.98154e-06
chr19_48255828	7864	1.0342	1056.33	89.29	0.000317781	19-48760050-T-C	504222	504222	87	105	0.426829	0.00014938	-0.61796	0.156659	0.272573	0.269921	0.573856	1.80193e-06
chr19_48255860	7864	0.998187	519.14	74.1373	0.000750731	19-48187985-T-TAGAC	-67875	-67875	4	4	0.017094	9.70076e-05	-2.23269	0.549473	0.324068	0.32372	0.597972	2.87891e-06
chr19_48256385	7866	1.017	1185.45	94.1305	0.000311018	19-48036397-A-G	-219988	-219988	6	6	0.0243902	0.000216862	1.70706	0.444514	0.30457	0.300543	0.588077	1.43345e-06
chr19_48256393	7866	1.01339	1288.31	95.6368	1.47626e-05	19-48259340-A-G	2947	2947	81	98	0.398374	1.04281e-05	0.690088	0.148527	0.0175982	0.0177631	0.230271	1.28732e-06
chr19_48256429	7866	0.930021	307.759	62.6304	0.00405314	19-48993421-T-C	736992	736992	3	3	0.0122951	0.000296197	1.6785	0.447409	0.739426	0.739558	0.717401	2.92684e-06
chr19_48256458	7866	1.03504	995.185	90.0596	0.000245837	19-48099691-T-C	-156767	-156767	56	66	0.268293	0.000120455	0.586623	0.146507	0.20288	0.203052	0.538239	1.9231e-06
chr19_48256465	7866	1.05749	907.347	85.6307	0.00202486	19-49231581-T-A	975116	975116	5	5	0.0204918	0.000899944	-1.18889	0.347253	0.829917	0.826454	0.736226	2.43256e-06
chr19_48256513	7867	1.05811	1109.67	92.0885	0.00072871	19-48022209-C-T	-234304	-234304	4	4	0.0163934	0.000458858	-1.89651	0.523207	0.534247	0.527714	0.663758	1.99678e-06
chr19_48256514	7867	1.02242	1157.74	92.6666	0.00127156	19-48250175-A-C	-6339	-6339	45	49	0.199187	0.000864764	-0.597025	0.173765	0.767823	0.763466	0.723185	1.52177e-06
chr19_48256515	7867	1.01311	797.597	83.6825	0.00109135	19-48993421-T-C	736906	736906	3	3	0.0122951	0.000379678	1.85809	0.504914	0.579042	0.575452	0.679418	2.07544e-06
chr19_48256602	7867	1.02496	1012.5	89.5184	0.00147134	19-47451299-C-T	-805303	-805303	18	18	0.0731707	0.000821785	0.835871	0.242192	0.767023	0.766763	0.723775	1.76957e-06
chr19_48257483	7871	1.03244	1180.94	92.9188	8.38079e-05	19-49145774-A-C	888291	888291	6	6	0.0243902	4.89529e-05	-1.72006	0.404995	0.0858914	0.0861369	0.420961	1.59346e-06
chr19_48257490	7871	1.02293	1165.31	93.8369	0.000530951	19-47436586-A-G	-820904	-820904	16	18	0.0731707	0.000372038	-0.947399	0.257033	0.453255	0.450299	0.64324	1.51704e-06
chr19_48257498	7871	1.01879	582.007	77.0379	0.00185701	19-47805661-G-A	-451837	-451837	4	4	0.0162602	0.000414707	1.43929	0.393856	0.656734	0.653245	0.696661	2.95474e-06
chr19_48257503	7871	1.01764	661.258	80.448	0.000139197	19-48036397-A-G	-221106	-221106	6	6	0.0243902	2.35246e-05	1.76174	0.39689	0.0822918	0.0836519	0.416597	2.58067e-06
chr19_48257505	7871	1.00509	784.637	83.8959	0.00349678	19-48767058-CTT-C	509553	509553	3	3	0.0121951	0.00150484	2.6204	0.802622	0.938006	0.935366	0.756763	1.99772e-06
chr19_48257506	7871	1.02664	983.975	90.4964	0.000120107	19-48564674-A-T	307168	307168	10	10	0.0406504	5.73429e-05	1.34256	0.319273	0.106289	0.104024	0.443037	1.84115e-06
chr19_48257531	7871	1.036	1078.68	91.9075	0.00176199	19-49239012-C-T	981481	981481	88	115	0.46748	0.00116738	-0.479294	0.143333	0.845015	0.842116	0.73914	1.78524e-06
chr19_48257574	7872	1.02889	799.301	83.2958	0.000223992	19-47813108-A-AAAATAAAT	-444466	-444466	46	53	0.226496	5.69631e-05	0.571489	0.135848	0.152485	0.153862	0.495781	2.30033e-06
chr19_48257589	7873	1.00392	1079.93	92.132	0.000180381	19-48268389-G-A	10800	10800	83	101	0.410569	0.000103253	-0.546236	0.134996	0.177582	0.175556	0.516158	1.43986e-06
chr19_48257595	7873	1.00814	643.85	78.7494	0.00132987	19-48659244-G-A	401649	401649	65	84	0.341463	0.000317189	0.493676	0.132283	0.573143	0.571747	0.678446	2.48578e-06
chr19_48257598	7873	1.0296	1057.98	92.3445	0.00048443	19-48267376-CT-C	9778	9778	93	114	0.467213	0.000302183	-0.540767	0.144363	0.391061	0.386752	0.620361	1.74601e-06
chr19_48257616	7873	1.03623	1130.41	92.0572	8.84706e-05	19-49137973-A-G	880357	880357	28	35	0.143443	4.78029e-05	-0.911703	0.214346	0.0859914	0.086113	0.420961	1.70619e-06
chr19_48257642	7873	1.01926	1028.55	90.5383	0.000161141	19-48751698-C-T	494056	494056	92	120	0.491803	7.92871e-05	0.524493	0.127364	0.144586	0.146221	0.490578	1.6772e-06
chr19_48257652	7873	1.01973	809.264	84.6599	0.000463037	19-47896188-GT-G	-361464	-361464	5	5	0.0204918	0.000151979	1.52177	0.386254	0.30447	0.303437	0.589459	2.13836e-06
chr19_48257677	7873	1.02094	781.198	84.4267	0.00106761	19-49031647-T-G	773970	773970	8	8	0.0325203	0.000392954	-1.33931	0.36493	0.564344	0.556211	0.672995	2.23313e-06
chr19_48257680	7873	1.0095	997.155	90.2733	1.67733e-06	19-48249999-T-TTAA	-7681	-7681	81	99	0.402439	5.27068e-07	0.763505	0.142247	0.00129987	0.00156638	0.0510677	1.61992e-06
chr19_48257737	7874	1.03003	1134.69	93.0702	0.000481382	19-48267376-CT-C	9639	9639	93	114	0.467213	0.000317029	-0.538862	0.144386	0.412959	0.40635	0.626966	1.63251e-06
chr19_48257738	7874	1.01936	1090.36	92.2945	2.63242e-06	19-48262100-C-T	4362	4362	88	113	0.45935	1.13807e-06	-0.703391	0.135618	0.00219978	0.00253786	0.0718754	1.58327e-06
chr19_48328901	7869	1.01612	871.187	83.4651	0.000207634	19-48063474-C-T	-265427	-265427	5	6	0.0245902	5.30175e-05	1.25813	0.297716	0.158784	0.159766	0.501957	1.93902e-06
chr19_48328906	7869	0.930166	359.192	65.6366	1.20033e-05	19-48075118-C-T	-253788	-253788	12	13	0.0528455	7.32917e-08	1.118	0.192148	0.00939906	0.00647147	0.133698	2.51059e-06
chr19_48328911	7869	0.914757	278.013	59.9888	3.54089e-05	19-48063474-C-T	-265437	-265437	5	6	0.0245902	1.03064e-07	1.41962	0.247249	0.0194981	0.0150234	0.210914	2.86435e-06
chr19_48328920	7869	0.988503	580.649	77.0884	0.000960642	19-47596090-A-T	-732830	-732830	3	3	0.0121951	0.000180823	1.84994	0.475395	0.435856	0.433355	0.636579	2.40501e-06
chr19_48329014	7869	1.05421	1101.21	91.2322	0.000180191	19-47892435-G-T	-436579	-436579	26	28	0.113821	9.52846e-05	-0.946513	0.232661	0.156784	0.16058	0.50244	1.96366e-06
chr19_48329033	7869	1.02611	1093.3	91.0831	0.000713298	19-49116226-A-C	787193	787193	5	6	0.0243902	0.00041681	1.3514	0.369954	0.534347	0.529369	0.664179	1.65129e-06
chr19_48329041	7869	1.04387	1016.57	89.0225	0.000946167	19-47800789-G-T	-528252	-528252	57	64	0.260163	0.000487761	-0.587842	0.162979	0.60094	0.598763	0.684943	1.99269e-06
chr19_48329076	7869	1.03418	1018.28	90.3358	0.000758013	19-47823121-C-T	-505955	-505955	66	85	0.348361	0.000421352	0.54788	0.150116	0.527947	0.521897	0.662298	1.86897e-06
chr19_48446742	7791	1.01928	223.265	53.0154	0.000706476	19-48100478-G-A	-346264	-346264	4	4	0.0162602	3.51047e-06	1.39341	0.283457	0.143786	0.139604	0.48419	7.72734e-06
chr19_48453398	7802	0.951992	486.805	72.9973	0.00424528	19-49160441-G-A	707043	707043	26	27	0.110656	0.000859602	0.681092	0.198128	0.881912	0.883786	0.746978	2.19483e-06
chr19_48453462	7803	1.03149	988.952	88.6681	1.56845e-05	19-48063474-C-T	-389988	-389988	5	6	0.0245902	4.9983e-06	1.14303	0.23669	0.0117988	0.0133152	0.198884	1.89102e-06
chr19_48453466	7803	1.02516	806.485	82.6385	0.00048469	19-48481491-G-GT	28025	28025	40	43	0.174797	0.000133034	0.674684	0.169659	0.313769	0.311878	0.593017	2.22457e-06
chr19_48453476	7803	1.01376	770.878	83.6551	5.09077e-05	19-48612877-T-G	159401	159401	10	11	0.0447154	1.03671e-05	1.05303	0.226571	0.0357964	0.0365873	0.311462	2.1568e-06
chr19_48453572	7803	1.04018	923.505	85.9183	0.00135957	19-48297076-G-A	-156496	-156496	5	5	0.0203252	0.000582534	1.4934	0.420154	0.70343	0.700252	0.707704	2.14229e-06
chr19_49105824	7111	1.05604	909.494	85.6456	0.00133063	19-48573800-G-A	-532024	-532024	48	60	0.243902	0.000556898	0.359573	0.100784	0.685231	0.680492	0.702441	2.40492e-06
chr19_49470711	6789	0.950834	354.697	66.3525	0.00332369	19-48501660-C-T	-969051	-969051	4	4	0.0163934	0.000329644	1.55063	0.416739	0.707129	0.712158	0.710011	2.98594e-06
chr19_49470712	6789	1.0382	884.491	85.0993	0.000295912	19-49186680-T-C	-284032	-284032	59	70	0.286885	9.42909e-05	0.528979	0.129937	0.212479	0.214683	0.544778	2.20834e-06
chr19_49470722	6789	1.02271	686.959	81.4203	0.000460815	19-49800449-T-TTTTG	329727	329727	3	3	0.0122951	0.000111411	2.05732	0.511072	0.264274	0.261366	0.570311	2.56961e-06
chr19_49470727	6789	1.0328	1049.55	89.2037	0.000298582	19-48533201-TTGTGTG-T	-937526	-937526	5	5	0.0203252	0.000138417	1.64744	0.415419	0.257774	0.254707	0.567703	1.79709e-06
chr19_49470734	6789	1.04429	910.852	86.1277	1.90032e-08	19-49464423-G-A	-6311	-6311	65	84	0.341463	1.65531e-09	0.659411	0.0992213	9.999e-05	1.04468e-05	0.000751044	2.22986e-06
chr19_49470747	6789	1.02751	1081.13	93.0485	0.00116076	19-50080931-A-C	610184	610184	6	6	0.0245902	0.000804731	-1.66676	0.482054	0.706629	0.704794	0.708463	1.6853e-06
chr19_49470748	6789	0.959505	431.696	70.5979	0.000623432	19-49441627-C-G	-29121	-29121	72	88	0.361345	5.00435e-05	0.433496	0.102209	0.249075	0.253771	0.567443	2.61937e-06
chr19_49485791	6816	0.951334	356.63	67.3847	0.0038493	19-50253993-G-A	768202	768202	42	48	0.195122	0.000452551	0.470884	0.129762	0.758824	0.764021	0.723338	2.98107e-06
chr19_49521712	6830	0.967824	449.139	72.3222	0.000126384	19-48869853-A-T	-651859	-651859	4	4	0.0162602	7.15097e-06	1.83371	0.386813	0.0635936	0.0613577	0.374199	2.67807e-06
chr19_49521727	6830	0.991981	1009.87	91.3126	0.00115593	19-50422188-C-T	900461	900461	41	45	0.182927	0.000713672	-0.648255	0.185545	0.69563	0.692176	0.705674	1.41715e-06
chr19_49521736	6830	1.02819	837.336	85.9262	0.000113927	19-49425936-A-G	-95800	-95800	6	6	0.0243902	3.41923e-05	1.66871	0.384349	0.0841916	0.0840754	0.417548	2.18567e-06
chr19_49521748	6830	1.03337	966.883	89.7823	0.00110509	19-49589884-C-A	68136	68136	44	47	0.191057	0.00061127	-0.721922	0.203928	0.652535	0.642778	0.692872	1.95808e-06
chr19_49521755	6830	0.991127	521.016	75.3494	0.000770871	19-49249430-GTT-G	-272325	-272325	4	5	0.0203252	0.000114367	1.28408	0.319557	0.333767	0.335116	0.601249	2.73038e-06
chr19_49521762	6830	1.04081	996.769	91.3939	0.00041503	19-49180428-C-CTG	-341334	-341334	23	26	0.111111	0.000237786	0.837408	0.219549	0.324268	0.319754	0.595705	1.99283e-06
chr19_49521763	6830	1.04632	1031.91	90.3396	0.00114206	19-48844119-TTTA-T	-677644	-677644	35	45	0.184426	0.000658884	-0.599173	0.17033	0.684432	0.674285	0.701406	1.99392e-06
chr19_49521769	6830	1.01671	894.423	88.1434	0.00252329	19-48842841-C-T	-678928	-678928	15	15	0.0609756	0.00136411	0.929236	0.281967	0.888511	0.892602	0.748602	1.8962e-06
chr19_49521781	6830	1.05734	943.02	89.4666	0.00187724	19-48589370-A-T	-932411	-932411	41	44	0.178862	0.00107046	-0.666466	0.197727	0.817318	0.814712	0.734202	2.3384e-06
chr19_49521797	6830	1.02845	1008.63	89.9315	0.00183505	19-49749887-A-G	228090	228090	62	75	0.304878	0.00107604	-0.548903	0.162926	0.836216	0.836078	0.738039	1.81766e-06
chr19_49521809	6830	1.01048	836.848	87.9464	0.00189956	19-49108858-CCT-C	-412951	-412951	5	5	0.0203252	0.000980994	-1.54442	0.454589	0.789821	0.793165	0.729949	1.94319e-06
chr19_49527344	6831	1.02057	1128.22	92.3732	0.00170281	19-50312449-G-A	785105	785105	3	3	0.0121951	0.0011586	1.29851	0.388049	0.849215	0.84895	0.740513	1.54251e-06
chr19_49527357	6831	1.05478	1088.43	91.4137	4.79022e-05	19-48545698-T-C	-981659	-981659	20	22	0.0894309	2.31782e-05	0.619011	0.139332	0.0388961	0.0421559	0.327675	1.99383e-06
chr19_49527374	6831	1.04786	1109.8	93.0576	0.000506715	19-49741177-C-T	213803	213803	3	3	0.0121951	0.000334432	1.67135	0.449684	0.409259	0.407089	0.627303	1.87218e-06
chr19_49859536	6777	1.03736	1062.02	90.4104	8.11062e-06	19-49210611-G-A	-648925	-648925	7	7	0.0284553	3.00461e-06	-1.1154	0.225168	0.00739926	0.00706489	0.140629	1.82928e-06
chr19_49879922	6816	1.02674	925.096	83.8213	0.00176288	19-49741639-T-C	-138283	-138283	87	117	0.479508	0.000672739	-0.304532	0.0867241	0.79972	0.796693	0.730639	1.95966e-06
chr19_49907540	6809	0.976934	655.199	78.1761	0.00422745	19-49539610-T-TG	-367930	-367930	53	57	0.231707	0.00127588	0.412619	0.124419	0.939406	0.940357	0.758261	1.96205e-06
chr19_49907542	6809	1.02501	978.875	88.0988	5.87538e-05	19-49176796-A-T	-730746	-730746	5	5	0.0203252	2.04063e-05	1.15455	0.25797	0.0487951	0.0514641	0.348434	1.83091e-06
chr19_49907643	6809	1.05456	1021.45	87.9765	0.000343809	19-49796769-A-G	-110874	-110874	84	109	0.443089	0.000145467	-0.422344	0.106869	0.274573	0.271826	0.575454	2.12171e-06
chr19_49907660	6809	1.0083	888.391	85.3125	0.00248831	19-48933669-A-C	-973991	-973991	6	7	0.0286885	0.00111533	1.04685	0.311749	0.887811	0.889114	0.747937	1.8035e-06
chr19_49907699	6808	1.03305	1166.77	91.4448	0.000480812	19-49664469-C-G	-243230	-243230	38	39	0.158537	0.000279782	0.423342	0.112354	0.414859	0.413387	0.62877	1.61921e-06
chr19_49907708	6808	0.947925	237.4	54.6761	0.000350488	19-49724935-C-T	-182773	-182773	20	22	0.0894309	1.43594e-06	0.580593	0.113148	0.0952905	0.0929253	0.430037	4.36332e-06
chr19_49907762	6807	1.0047	698.506	80.1472	0.00154395	19-49154453-A-ACAT	-753309	-753309	16	16	0.0672269	0.000429741	0.559698	0.153596	0.661934	0.658216	0.69785	2.23804e-06
chr19_49907807	6806	1.03166	1167.87	92.1692	0.000157701	19-48973910-C-T	-933897	-933897	8	8	0.0325203	8.97106e-05	1.15615	0.283052	0.160484	0.157051	0.499738	1.60315e-06
chr19_51131323	8486	0.992529	823.304	78.1585	0.000126185	19-51538970-T-G	407647	407647	7	8	0.0327869	1.57714e-05	1.10018	0.242253	0.10359	0.100699	0.43931	1.74499e-06
chr19_51131331	8486	1.01884	1054.34	84.5128	0.00222448	19-50901828-T-C	-229503	-229503	78	100	0.406504	0.000927304	0.361031	0.105732	0.90161	0.901263	0.750068	1.63169e-06
chr19_51131375	8486	1.03951	1641.36	94.2164	0.00155596	19-50977584-C-G	-153791	-153791	14	14	0.0569106	0.00117955	-1.02162	0.30581	0.915208	0.916712	0.753059	1.20017e-06
chr19_51131438	8486	1.03311	1314.52	89.5082	0.000264931	19-50848824-A-G	-282614	-282614	54	64	0.260163	0.000124592	-0.614484	0.153822	0.277472	0.279171	0.577722	1.43778e-06
chr19_51131470	8486	0.993462	620.116	72.479	0.000922918	19-52002210-C-T	870740	870740	12	12	0.0487805	0.000106386	0.915275	0.226658	0.438456	0.439151	0.639254	2.33197e-06
chr19_51131474	8486	1.01036	1227.62	87.9671	0.000674555	19-51666449-G-A	534975	534975	18	18	0.0731707	0.000308865	0.92496	0.247342	0.562044	0.558431	0.673973	1.32359e-06
chr19_51131902	8488	1.00991	1264.04	86.3875	0.000325946	19-50139397-A-T	-992505	-992505	5	5	0.0206612	0.000118812	1.6036	0.400116	0.340666	0.333017	0.600686	1.28151e-06
chr19_51133235	8493	1.01929	614.608	72.0825	0.000133385	19-51592183-C-G	458948	458948	5	5	0.0203252	7.42673e-06	1.52876	0.323126	0.0716928	0.0743602	0.397745	2.80744e-06
chr19_51133308	8493	1.0126	1230.89	86.7427	0.000406099	19-51343160-T-A	209852	209852	28	28	0.113821	0.000157457	0.740116	0.188325	0.391661	0.387315	0.620471	1.3402e-06
chr19_51133310	8493	1.01673	1410.9	89.7449	0.00110494	19-51419356-A-AT	286046	286046	23	25	0.103306	0.000609564	-0.866598	0.244738	0.786221	0.784685	0.727625	1.20222e-06
chr19_51133317	8493	1.0326	1270.12	88.2845	0.000431768	19-51133333-G-C	16	16	22	22	0.0894309	0.000192631	0.907373	0.234243	0.407659	0.406367	0.626966	1.48308e-06
chr19_51133325	8493	1.01269	1212.34	86.8424	0.000195382	19-50861805-C-T	-271520	-271520	59	73	0.296748	6.93515e-05	0.554436	0.133466	0.208979	0.20583	0.539526	1.36159e-06
chr19_51133362	8493	1.0116	1096.27	84.6424	0.000149253	19-51615134-G-T	481772	481772	17	18	0.0731707	4.07674e-05	1.271	0.295892	0.144886	0.147013	0.4909	1.49462e-06
chr19_51133371	8493	1.02912	1320	89.0714	0.000199725	19-51291274-GT-G	157903	157903	3	3	0.0121951	8.77173e-05	-2.68726	0.65692	0.221678	0.219737	0.54654	1.39496e-06
chr19_51133373	8493	1.0203	1250.15	88.9075	0.00105399	19-51533961-G-GT	400588	400588	35	36	0.14876	0.000544987	-0.741795	0.207545	0.727627	0.7251	0.713849	1.38951e-06
chr19_51133410	8494	1.01571	1285.44	89.466	0.000123843	19-51720673-C-A	587263	587263	58	64	0.262295	5.37238e-05	0.639168	0.151375	0.142386	0.141943	0.485741	1.31054e-06
chr19_51133412	8494	1.00134	777.316	77.1687	0.00226349	19-50475657-C-T	-657755	-657755	8	8	0.0325203	0.000538648	0.952804	0.266325	0.824418	0.827847	0.73642	1.96521e-06
chr19_51133413	8494	1.01014	1414.98	90.4429	0.00052283	19-51596416-C-T	463003	463003	7	7	0.0286885	0.000283394	1.42916	0.379665	0.518348	0.518037	0.660938	1.14663e-06
chr19_51133416	8494	1.02135	1161.2	86.3501	0.000304655	19-51593467-TG-T	460051	460051	11	12	0.0487805	0.000109639	0.954411	0.236833	0.291271	0.288253	0.582241	1.50649e-06
chr19_51133438	8494	1.02147	1585.39	92.9844	0.00103366	19-50981297-G-A	-152141	-152141	14	15	0.0619835	0.000708611	-1.0349	0.296029	0.79892	0.799698	0.731491	1.1043e-06
chr19_51133464	8494	1.00795	1503.08	91.5843	0.000523415	19-51601236-C-G	467772	467772	87	118	0.479675	0.000309879	0.570551	0.152609	0.539446	0.541021	0.668204	1.06342e-06
chr19_51133465	8494	1.01156	1195.89	86.5914	0.000353536	19-50984462-C-A	-149003	-149003	41	50	0.203252	0.000132743	0.690732	0.173668	0.343266	0.33932	0.603017	1.36976e-06
chr19_51133470	8494	1.03528	1472.3	92.0782	0.00107346	19-51354484-G-A	221014	221014	18	20	0.0813008	0.000694177	-0.90899	0.259555	0.786621	0.783579	0.727269	1.3019e-06
chr19_51133474	8494	1.02453	1380.99	90.6855	7.18805e-05	19-51731596-G-A	598122	598122	3	3	0.0121951	3.34043e-05	2.0059	0.461364	0.0858914	0.0883046	0.425387	1.29371e-06
chr19_51133477	8494	1.03397	1320.68	90.7778	7.54075e-05	19-51661874-G-A	528397	528397	37	40	0.162602	3.55162e-05	0.874955	0.201989	0.0841916	0.0862958	0.421043	1.43915e-06
chr19_51133487	8494	1.01881	1248.87	87.9296	0.000164353	19-51466542-A-C	333055	333055	6	6	0.0243902	6.34079e-05	-1.94473	0.465449	0.177382	0.178511	0.518741	1.37719e-06
chr19_51133488	8494	1.02146	873.764	80.3196	0.0010371	19-50620946-A-C	-512542	-512542	6	6	0.0243902	0.000268527	-1.91968	0.5079	0.586441	0.586478	0.68124	2.00353e-06
chr19_51133491	8494	1.0195	1441.17	93.2411	0.000705847	19-51669741-C-CT	536250	536250	36	42	0.173554	0.000481442	0.672219	0.186175	0.633337	0.6302	0.690066	1.199e-06
chr19_51133494	8494	1.0275	1436.4	91.4024	0.000342321	19-50433254-A-G	-700240	-700240	83	116	0.471545	0.000193311	-0.520637	0.134439	0.378762	0.37519	0.616929	1.26836e-06
chr19_51133502	8494	1.0085	1333.61	90.6375	0.00043501	19-51942597-G-A	809095	809095	6	6	0.0243902	0.000235594	-1.96062	0.513675	0.434957	0.436085	0.638199	1.20304e-06
chr19_51133503	8494	1.02874	1044.88	84.2104	0.000379065	19-51362162-TACACAC-T	228659	228659	16	16	0.0661157	0.000115528	-1.28135	0.319098	0.320568	0.313679	0.593806	1.75794e-06
chr19_51133507	8494	1.04527	1347.45	90.569	0.000201979	19-51024548-C-T	-108959	-108959	5	5	0.0203252	0.000101672	2.12091	0.523614	0.220078	0.219584	0.54654	1.51675e-06
chr19_51133514	8494	1.01252	1161.45	86.4319	0.00186112	19-50345495-G-C	-788019	-788019	59	77	0.313008	0.0008644	0.530073	0.154272	0.882312	0.882652	0.746832	1.41955e-06
chr19_51133569	8495	1.0206	1521.63	93.6776	0.00112286	19-51801340-G-T	667771	667771	59	65	0.264463	0.000809488	0.627242	0.181502	0.813419	0.813354	0.734049	1.14394e-06
chr19_51134186	8496	1.03279	1290.92	87.9165	0.000161743	19-52037722-T-C	903536	903536	74	101	0.413223	6.22026e-05	0.542705	0.129731	0.176682	0.176196	0.516731	1.46103e-06
chr19_51134218	8496	1.03291	1471.56	90.0411	0.000288554	19-50859069-C-T	-275149	-275149	17	17	0.0691057	0.000143307	-1.1067	0.279743	0.333067	0.330485	0.599697	1.28268e-06
chr19_51134224	8496	0.995231	313.306	56.4191	0.00164091	19-50633552-A-G	-500672	-500672	17	19	0.0772358	2.9334e-05	0.815329	0.186078	0.411959	0.40456	0.626767	4.67308e-06
chr19_51134243	8496	1.03931	1633.17	92.4526	0.00130736	19-50376295-C-T	-757948	-757948	19	19	0.0772358	0.000878427	0.96268	0.280577	0.876512	0.874032	0.745493	1.20462e-06
chr19_51134244	8496	1.03474	1418.06	90.0574	0.00239285	19-50567049-G-C	-567195	-567195	34	35	0.142276	0.00144974	0.76821	0.23446	0.963304	0.964118	0.763801	1.34699e-06
chr19_51134248	8496	0.989444	672.535	74.1443	0.00172963	19-51186444-C-T	52196	52196	17	20	0.0813008	0.000290737	1.03398	0.275218	0.69553	0.692009	0.705668	2.09027e-06
chr19_51134261	8496	0.998402	1084.15	83.5156	0.00320103	19-50589451-C-T	-544810	-544810	11	11	0.0447154	0.00132326	-1.17088	0.354274	0.969103	0.96917	0.764728	1.38061e-06
chr19_51134273	8496	1.0161	820.365	78.3115	0.00088768	19-52012871-G-A	878598	878598	12	13	0.0532787	0.000184226	-1.29646	0.333612	0.511049	0.509691	0.657876	2.05891e-06
chr19_51134283	8496	0.997092	781.923	76.9209	0.00123311	19-50753548-C-G	-380735	-380735	4	4	0.0163934	0.000244223	-2.38965	0.627757	0.617738	0.620214	0.68823	1.89688e-06
chr19_51134285	8496	1.00284	867.634	79.4712	0.000580049	19-51046400-T-TC	-87885	-87885	44	53	0.222689	0.000121694	0.527443	0.131819	0.393561	0.394151	0.622882	1.77885e-06
chr19_51134296	8496	0.994198	984.312	81.6561	0.00201737	19-51381122-T-C	246826	246826	9	9	0.0368852	0.000669918	1.12094	0.319105	0.865713	0.864284	0.743348	1.47673e-06
chr19_51134305	8496	1.03644	1389.83	89.7366	0.000364159	19-51751941-C-G	617636	617636	6	6	0.0243902	0.000180235	-1.64234	0.421948	0.384662	0.379642	0.617866	1.38957e-06
chr19_51134309	8496	1.02996	1501.4	92.9006	0.000857699	19-50876854-T-A	-257455	-257455	67	80	0.327869	0.000578016	-0.52807	0.148471	0.719828	0.713241	0.71028	1.23321e-06
chr19_51134310	8496	1.03308	1286.29	88.9666	0.00048552	19-51464898-T-C	330588	330588	46	50	0.203252	0.000232211	0.626334	0.163921	0.449555	0.448526	0.642992	1.46908e-06
chr19_51134324	8496	1.04322	1166.11	85.915	0.000419263	19-51600625-A-G	466301	466301	49	58	0.235772	0.000151738	0.661025	0.167761	0.370563	0.366042	0.615005	1.72991e-06
chr19_51134325	8496	1.01125	877.898	79.7706	0.000147231	19-50273137-A-G	-861188	-861188	24	25	0.102459	2.32609e-05	0.832079	0.18733	0.117888	0.11789	0.46027	1.86199e-06
chr19_51134327	8496	1.01824	1559.67	93.5096	0.00104278	19-50749715-C-T	-384612	-384612	3	3	0.0121951	0.000740573	2.90231	0.833358	0.794321	0.798182	0.730981	1.09861e-06
chr19_51134358	8496	1.01406	970.183	81.9832	0.00026345	19-50705350-A-T	-429008	-429008	41	44	0.178862	6.02751e-05	0.649611	0.154974	0.219078	0.219764	0.54654	1.71717e-06
chr19_51134379	8496	1.0055	1580.45	94.0877	3.8379e-07	19-51133333-G-C	-1046	-1046	22	22	0.0894309	1.90536e-07	-1.42573	0.254497	0.00059994	0.000580813	0.0238982	9.9457e-07
chr19_51134416	8496	1.02886	1507.68	91.1079	0.000732638	19-51116253-T-G	-18163	-18163	45	58	0.235772	0.000429832	-0.52181	0.143201	0.665233	0.65699	0.697266	1.21923e-06
chr19_51134417	8496	1.03526	1095.8	84.6815	0.000124641	19-51133333-G-C	-1084	-1084	22	22	0.0894309	3.3208e-05	1.17498	0.270154	0.116388	0.117073	0.45845	1.74898e-06
chr19_51134418	8496	1.00944	1199.24	87.0594	9.25715e-06	19-51133333-G-C	-1085	-1085	22	22	0.0894309	2.24814e-06	1.29325	0.257424	0.0110989	0.010538	0.175633	1.34649e-06
chr19_51134430	8496	1.02764	1602.55	92.2573	0.000413955	19-51133333-G-C	-1097	-1097	22	22	0.0894309	0.000253745	0.994692	0.262053	0.475152	0.47161	0.647648	1.13791e-06
chr19_51134432	8496	1.00856	1519.59	94.0232	0.000257864	19-51808433-A-G	674001	674001	10	11	0.0447154	0.000176635	-1.28103	0.328644	0.320168	0.320195	0.596296	1.05626e-06
chr19_51643652	9409	1.0267	807.65	77.02	0.0021032	19-51417596-C-T	-226056	-226056	12	13	0.0528455	0.00048474	-0.923493	0.255909	0.811019	0.809958	0.733167	2.24401e-06
chr19_51643690	9409	1.01781	1102.42	83.6577	0.000310207	19-51928009-G-GCTAT	284319	284319	10	10	0.0413223	8.66507e-05	1.02945	0.251452	0.284572	0.2816	0.579094	1.54977e-06
chr19_51740877	9610	0.978748	840.635	78.1381	0.00183697	19-50922619-T-C	-818258	-818258	14	15	0.0609756	0.000449712	0.816846	0.224984	0.794021	0.793367	0.729953	1.5494e-06
chr19_51740878	9610	1.01794	974.686	81.9531	6.61454e-05	19-51648035-T-C	-92843	-92843	6	6	0.0245902	1.14731e-05	1.85166	0.400605	0.0574943	0.0589711	0.366571	1.75435e-06
chr19_51740879	9610	1.00011	1073.98	83.1234	0.000156072	19-51352691-G-C	-388188	-388188	4	4	0.0162602	3.65134e-05	1.82584	0.422214	0.152585	0.154297	0.496753	1.41025e-06
chr19_51740880	9610	1.00031	799.633	77.1346	0.000864393	19-52602057-G-GAA	861177	861177	49	59	0.241803	0.000158908	0.479125	0.121994	0.49875	0.499024	0.655822	1.89676e-06
chr19_51740925	9610	1.02325	1269.58	88.022	0.00193627	19-50840721-C-T	-900204	-900204	3	3	0.0121951	0.00100726	-2.42251	0.714748	0.910009	0.91104	0.752106	1.39537e-06
chr19_51740932	9610	1.01182	1122.01	85.0529	0.000721726	19-51094550-C-T	-646382	-646382	5	5	0.0203252	0.000262862	-1.88653	0.498327	0.549345	0.549654	0.670908	1.46256e-06
chr19_51740933	9610	1.01244	1077.27	83.6134	0.000308717	19-52348104-A-G	607171	607171	9	9	0.0365854	8.57888e-05	-1.5976	0.38997	0.276272	0.277344	0.57767	1.52968e-06
chr19_51740950	9610	1.00566	959.554	82.3243	0.00100767	19-51174265-C-T	-566685	-566685	4	4	0.0162602	0.000308685	-2.13388	0.570593	0.619938	0.617451	0.687792	1.63992e-06
chr19_51740961	9610	1.00611	924.395	80.0882	0.000913666	19-51593017-C-G	-147944	-147944	29	30	0.121951	0.000225327	-0.945865	0.246997	0.570743	0.567612	0.676319	1.70754e-06
chr19_51740962	9610	0.979575	827.358	78.5069	0.000537624	19-50864847-A-G	-876115	-876115	50	57	0.231707	0.000100493	-0.699389	0.172531	0.363764	0.369097	0.615949	1.58367e-06
chr19_51740963	9610	0.925145	465.539	65.8876	0.00263775	19-50977415-AGGTT-A	-763548	-763548	69	82	0.333333	0.000223667	0.627011	0.163644	0.730827	0.735857	0.716286	1.86089e-06
chr19_51740967	9610	1.05272	1062.94	83.3032	0.00153431	19-51970436-T-C	229469	229469	18	20	0.0813008	0.000549576	0.929786	0.260323	0.791321	0.788979	0.728982	2.01545e-06
chr19_51740989	9610	0.996329	840.516	79.046	0.00152558	19-50947096-C-T	-793893	-793893	4	4	0.0162602	0.000385815	-2.08507	0.56731	0.724828	0.724217	0.713588	1.7553e-06
chr19_51740993	9610	1.03715	1418.59	91.1097	0.000355189	19-50974744-C-CT	-766249	-766249	70	84	0.344262	0.000196436	0.610704	0.15788	0.377662	0.377954	0.617317	1.36762e-06
chr19_51740997	9610	1.03354	936.327	80.6668	0.00273689	19-51407157-A-G	-333840	-333840	4	4	0.0163934	0.000897764	-1.85863	0.542754	0.920008	0.918416	0.753607	2.02418e-06
chr19_51741002	9610	0.963114	419.271	64.2968	0.000277488	19-51700995-G-A	-40007	-40007	8	9	0.0365854	6.26805e-06	-1.86478	0.390668	0.124888	0.120859	0.463555	2.7706e-06
chr19_51741003	9610	1.03215	1348.51	88.736	0.000164822	19-51627084-T-C	-113919	-113919	21	21	0.0853659	6.87167e-05	-1.1553	0.277944	0.188781	0.186947	0.525037	1.39282e-06
chr19_51741029	9610	1.04133	1353.17	90.1457	1.10726e-06	19-51048621-A-G	-692408	-692408	5	5	0.0203252	3.28297e-07	-2.946	0.53786	0.00139986	0.00112386	0.0402512	1.47288e-06
chr19_51741038	9610	1.01485	1561.8	92.1163	0.000530738	19-50785349-T-C	-955689	-955689	18	19	0.0772358	0.000327473	1.13477	0.304818	0.560444	0.556681	0.673061	1.07242e-06
chr19_51741044	9610	1.03661	1298.31	88.3809	0.000557313	19-50947831-A-C	-793213	-793213	76	90	0.365854	0.000258033	0.638228	0.168353	0.50085	0.497633	0.655629	1.48911e-06
chr19_51741053	9610	1.02654	1298.97	87.4393	0.000899587	19-52686459-C-CAT	945406	945406	12	12	0.0512821	0.000409281	1.1869	0.32445	0.680632	0.678871	0.702186	1.39375e-06
chr19_51741068	9610	1.04185	1352.64	89.7508	0.00155036	19-51044727-T-C	-696341	-696341	58	64	0.260163	0.000884076	-0.584503	0.170453	0.869213	0.868708	0.744086	1.47837e-06
chr19_51741081	9610	1.02594	1575.46	93.5594	0.000378562	19-51990726-TAAA-T	249645	249645	11	12	0.0491803	0.000255167	1.40175	0.369448	0.435756	0.436647	0.638311	1.14465e-06
chr19_51741083	9610	1.04617	1164.34	86.4511	0.00144151	19-51025982-A-C	-715101	-715101	3	3	0.0121951	0.00064758	-2.46319	0.699196	0.80432	0.800439	0.731629	1.76535e-06
chr19_51741092	9610	1.01317	1460.84	91.3332	0.00054974	19-50960269-A-G	-780823	-780823	56	61	0.25	0.000320518	0.592763	0.158962	0.550845	0.545988	0.669945	1.1336e-06
chr19_51741111	9610	1.05537	1296.93	88.2307	0.000465769	19-51669145-G-A	-71966	-71966	58	67	0.272358	0.000208677	-0.668867	0.173681	0.431357	0.426807	0.633662	1.67949e-06
chr19_51741132	9610	1.01967	1361.85	90.0154	0.000126105	19-52082336-A-G	341204	341204	61	72	0.292683	5.77725e-05	-0.748119	0.177994	0.147585	0.151026	0.494367	1.27021e-06
chr19_51741137	9610	1.01553	955.388	81.3301	0.00319519	19-51335653-A-G	-405484	-405484	45	49	0.199187	0.00113542	-0.711234	0.212151	0.950005	0.95156	0.761236	1.76109e-06
chr19_51741138	9610	0.988742	742.849	75.8064	0.00122375	19-52014720-C-T	273582	273582	3	3	0.0121951	0.000217498	-2.36142	0.615041	0.60234	0.602391	0.685174	1.88307e-06
chr19_51741221	9612	1.03625	1331.38	89.5416	0.00044224	19-51140740-C-T	-600481	-600481	8	8	0.0325203	0.000219552	1.17496	0.306235	0.429657	0.427485	0.633766	1.44881e-06
chr19_51741421	9611	1.03767	967.288	81.4479	0.00178095	19-51568732-T-G	-172689	-172689	9	9	0.0365854	0.000567619	1.35911	0.381547	0.814319	0.811347	0.733373	2.01247e-06
chr19_51741450	9611	0.92682	514.139	68.3425	0.00296419	19-52703569-C-T	962119	962119	7	8	0.0333333	0.000343152	-1.73319	0.467257	0.79762	0.805243	0.732079	1.70775e-06
chr19_51741652	9610	1.02	1499.2	92.0099	0.000828761	19-52617140-C-T	875488	875488	76	92	0.373984	0.000523712	0.558922	0.155866	0.706029	0.703928	0.708304	1.15637e-06
chr19_51741655	9610	1.01708	1247.55	88.4229	0.000721433	19-51592015-C-G	-149640	-149640	6	6	0.0243902	0.000345052	-1.86443	0.502855	0.585641	0.585868	0.681134	1.36283e-06
chr19_51741656	9610	1.01925	1229.13	86.9268	0.00188054	19-50776140-A-AT	-965516	-965516	61	69	0.282787	0.000905083	-0.580696	0.169696	0.90021	0.89776	0.749526	1.40342e-06
chr19_51741661	9610	1.05171	1210.16	86.467	0.000849979	19-50819056-T-C	-922605	-922605	60	74	0.300813	0.000355801	-0.609707	0.164838	0.626037	0.620696	0.688342	1.75908e-06
chr19_51741670	9610	1.05007	1315.83	88.7743	0.00226681	19-52308846-AATT-A	567176	567176	81	104	0.422764	0.00126055	0.478093	0.143999	0.942106	0.944496	0.759215	1.60118e-06
chr19_51741687	9611	1.01977	1127.18	85.7434	0.000223123	19-51835692-G-GA	94005	94005	3	3	0.0121951	7.25046e-05	-3.84124	0.927349	0.215278	0.214308	0.544416	1.53571e-06
chr19_51741691	9611	0.984281	786.74	76.9692	0.000426428	19-51875295-A-G	133604	133604	73	84	0.344538	6.37346e-05	-0.703351	0.168395	0.293271	0.2923	0.583669	1.72255e-06
chr19_51741697	9611	0.976548	593.342	71.8755	0.0016177	19-52133028-C-G	391331	391331	8	8	0.0325203	0.000212602	-1.79834	0.467602	0.622938	0.627671	0.689335	2.16056e-06
chr19_51741729	9612	1.04346	1518.86	91.8696	0.000161065	19-52129549-C-A	387820	387820	13	13	0.0528455	8.93554e-05	-1.33216	0.326057	0.19868	0.19978	0.53398	1.33022e-06
chr19_51741741	9612	1.01244	1507.59	91.6847	0.00105672	19-52286882-G-A	545141	545141	40	45	0.182927	0.000664568	0.707122	0.201164	0.79672	0.793152	0.729949	1.09303e-06
chr19_51741755	9612	1.03931	1567.64	92.9111	0.00010961	19-52658849-T-C	917094	917094	79	103	0.422131	6.50598e-05	0.635946	0.152458	0.142886	0.144582	0.488813	1.255e-06
chr19_51741760	9612	1.02721	1100.45	85.064	4.6535e-05	19-52277754-A-G	535994	535994	11	12	0.0487805	1.10716e-05	1.28703	0.277908	0.0474953	0.0454916	0.335405	1.65241e-06
chr19_51741774	9612	1.01475	984.153	82.4382	0.000835339	19-50985190-C-T	-756584	-756584	30	33	0.134146	0.000249392	0.796446	0.209553	0.554345	0.553788	0.672559	1.7007e-06
chr19_51741796	9612	1.03694	1241.66	87.2456	0.00031698	19-50767839-C-T	-973957	-973957	7	7	0.0286885	0.000124437	-1.72815	0.432564	0.315168	0.308261	0.59146	1.56045e-06
chr19_51741801	9612	1.01	1147.89	85.1569	1.7124e-05	19-51497801-G-A	-244000	-244000	8	8	0.0325203	3.52478e-06	-2.04218	0.415516	0.0187981	0.0186342	0.234591	1.41205e-06
chr19_51741826	9612	0.988655	1763.87	95.9378	7.03258e-05	19-51578269-G-A	-163557	-163557	25	28	0.113821	5.38069e-05	-1.05517	0.249922	0.120288	0.120072	0.463172	7.92551e-07
chr19_51741831	9612	1.02232	1522.27	91.5168	2.87813e-06	19-52686175-T-C	944344	944344	5	5	0.0203252	1.12809e-06	-2.33826	0.450651	0.00359964	0.0038357	0.0940121	1.15656e-06
chr19_51741832	9612	1.01557	1377.15	90.6419	0.000731479	19-51732129-C-T	-9703	-9703	13	13	0.0528455	0.00041462	-1.49446	0.408947	0.633237	0.628263	0.689483	1.22207e-06
chr19_51741838	9612	1.01397	1223.62	87.1796	0.000561147	19-51279712-G-A	-462126	-462126	19	19	0.0772358	0.000235614	-1.03948	0.272342	0.490951	0.490085	0.652427	1.36069e-06
chr19_51741840	9612	1.02067	1288.6	87.8796	0.00172601	19-52137257-A-C	395417	395417	4	4	0.0162602	0.000877391	-1.90694	0.555727	0.887811	0.888201	0.747712	1.35142e-06
chr19_51742286	9612	1.03734	963.276	81.659	0.00108889	19-51586553-T-C	-155733	-155733	49	57	0.231707	0.000319997	-0.627242	0.168187	0.636936	0.634175	0.691252	2.01652e-06
chr19_51742287	9612	1.0237	1097.57	84.5293	0.000158267	19-52181386-T-A	439099	439099	3	3	0.0121951	4.31265e-05	-2.7578	0.644247	0.151085	0.151285	0.494367	1.61882e-06
chr19_51742288	9612	1.05142	1177.37	85.7657	0.000544075	19-51181877-G-T	-560411	-560411	12	12	0.0487805	0.000201819	1.17946	0.305518	0.449355	0.448353	0.642992	1.80476e-06
chr19_51743891	9598	1.01032	1261.38	88.0434	0.000570314	19-51745386-C-T	1495	1495	24	25	0.102459	0.000257601	-0.991797	0.261585	0.511749	0.508097	0.657831	1.28776e-06
chr19_51743960	9599	1.03734	1410.83	91.0671	0.000671472	19-50853973-A-AT	-889987	-889987	81	100	0.410256	0.000389971	-0.538119	0.146537	0.59984	0.595873	0.684638	1.37686e-06
chr19_51743995	9599	1.03768	1427.5	92.3356	3.54188e-05	19-50887175-G-A	-856820	-856820	3	3	0.0121951	1.84467e-05	-2.83143	0.629009	0.0410959	0.043324	0.330069	1.3638e-06
chr19_51744001	9599	1.02696	1564.81	92.8899	1.3158e-05	19-51850581-T-C	106580	106580	24	26	0.105691	6.82021e-06	-0.892037	0.187704	0.0194981	0.0181392	0.232232	1.16019e-06
chr19_51744011	9599	1.05144	1442.87	91.1233	0.000249448	19-51515736-G-A	-228275	-228275	5	5	0.0203252	0.00013417	1.93623	0.487182	0.279872	0.279131	0.577722	1.47292e-06
chr19_51744023	9599	1.02152	1669.95	94.4322	0.000160665	19-51744080-T-C	57	57	18	18	0.0731707	0.000111252	1.15109	0.285922	0.226777	0.226337	0.5502	1.04875e-06
chr19_51744040	9599	1.02626	1348.99	90.1128	2.53197e-05	19-52365769-G-T	621729	621729	27	28	0.113821	1.00625e-05	1.07324	0.230547	0.0284972	0.0303779	0.293269	1.33959e-06
chr19_51744041	9599	1.0171	1535.65	91.7483	0.000108278	19-51726336-C-T	-17705	-17705	36	41	0.166667	5.76755e-05	0.794935	0.189112	0.153585	0.14738	0.491483	1.10726e-06
chr19_51744246	9598	1.05846	1375.25	89.7016	0.00216725	19-50946310-G-A	-797936	-797936	56	69	0.282787	0.00127235	-0.54879	0.165436	0.940406	0.943495	0.758929	1.61462e-06
chr19_51744268	9598	1.02694	1406.56	91.3494	0.000685765	19-51550402-C-G	-193866	-193866	77	98	0.39916	0.000407366	-0.572194	0.156356	0.609439	0.607176	0.686184	1.2905e-06
chr19_51744316	9597	1.03006	1354.53	90.1382	0.00179369	19-50972393-G-A	-771923	-771923	47	49	0.20082	0.00106368	-0.606489	0.179829	0.905009	0.907368	0.751471	1.36786e-06
chr19_51744335	9597	1.01941	1542.08	91.3971	0.000914398	19-51264231-A-G	-480104	-480104	84	105	0.430328	0.0005575	0.548518	0.153758	0.751025	0.749433	0.719777	1.11984e-06
chr19_51744338	9597	0.989351	1572.54	93.0888	0.000185644	19-51416695-G-A	-327643	-327643	55	64	0.260163	0.000115611	0.620193	0.154456	0.262674	0.257895	0.569169	8.93369e-07
chr19_51744452	9596	0.98918	910.37	79.8994	0.00160883	19-52510301-G-C	765849	765849	6	6	0.0243902	0.000442668	1.77783	0.489046	0.769223	0.772636	0.724952	1.54131e-06
chr19_51745209	9600	1.01362	1236.65	86.6936	0.00188961	19-51702357-A-G	-42852	-42852	11	12	0.0491803	0.000895517	-1.15625	0.337571	0.90211	0.90127	0.750068	1.34319e-06
chr19_51745348	9603	1.03785	1294.4	89.3078	0.0011743	19-51293045-T-C	-452303	-452303	5	5	0.0203252	0.000631924	1.67288	0.473877	0.769723	0.769498	0.724203	1.50562e-06
chr19_52563808	10764	0.916567	389.49	60.8717	0.00988298	19-53296668-A-AG	732860	732860	89	112	0.459016	0.000983224	0.365113	0.10749	0.985001	0.982624	0.767618	2.07498e-06
chr19_52563809	10764	1.0287	1477.25	89.5667	0.000851457	19-52043332-A-G	-520477	-520477	4	4	0.0162602	0.000452038	-2.09915	0.578411	0.709629	0.705128	0.708579	1.24307e-06
chr19_52563814	10764	1.01118	695.53	73.8288	0.000112931	19-53247387-T-TAA	683573	683573	3	3	0.0121951	7.64952e-06	2.57229	0.544539	0.0733927	0.0730625	0.395401	2.3491e-06
chr19_52563817	10764	0.942403	516.319	67.7775	0.00185095	19-53486790-G-A	922973	922973	24	24	0.097561	0.000165337	0.790691	0.201893	0.635436	0.641238	0.692417	1.92254e-06
chr19_52563818	10764	0.928341	411.391	62.3604	0.00195047	19-52315978-G-A	-247840	-247840	12	12	0.0487805	9.2787e-05	0.965904	0.237007	0.574043	0.586046	0.681134	2.1604e-06
chr19_52563819	10764	1.02011	947.324	79.3438	0.00661067	19-53269471-G-T	705652	705652	43	47	0.194215	0.00240107	0.506407	0.162532	0.9978	0.998035	0.770652	1.83136e-06
chr19_52563965	10764	0.92153	241.119	51.2318	0.00322003	19-52278344-C-T	-285621	-285621	6	6	0.0243902	4.04941e-05	1.25855	0.292873	0.566443	0.57807	0.680068	3.49001e-06
chr19_52563977	10764	0.866944	231.868	50.8453	0.00320863	19-51701024-C-A	-862953	-862953	11	11	0.0447154	3.75765e-05	0.721414	0.167113	0.572843	0.590337	0.682524	2.27274e-06
chr19_52563978	10764	1.03275	1301.11	87.4784	0.00071513	19-53476876-A-T	912898	912898	18	19	0.0772358	0.000317195	-0.945909	0.253462	0.59624	0.591198	0.682986	1.44918e-06
chr19_52563983	10764	0.942536	418.345	63.3946	0.00136915	19-53430103-A-AAG	866120	866120	4	4	0.0162602	6.17944e-05	1.68037	0.401516	0.455554	0.465025	0.646192	2.37527e-06
chr19_52612546	10820	1.02666	1559.21	91.6569	1.30332e-05	19-52618316-G-A	5770	5770	68	79	0.32377	5.85068e-06	-0.594176	0.124036	0.0162984	0.0179222	0.231113	1.16207e-06
chr19_52613340	10818	0.989205	1046.42	81.6524	0.00777432	19-52227089-A-G	-386251	-386251	29	30	0.122951	0.0033633	0.520416	0.173176	0.9996	0.999725	0.771018	1.34116e-06
chr19_52613358	10818	1.04458	1133.77	82.9577	0.000227867	19-52121780-T-C	-491578	-491578	4	4	0.0162602	5.61284e-05	1.47936	0.35133	0.213379	0.209634	0.541034	1.79473e-06
chr19_52616724	10810	1.03846	1448.83	88.3286	4.46576e-05	19-53018740-T-C	402016	402016	81	90	0.368644	1.54055e-05	0.566058	0.124479	0.0527947	0.0554231	0.357584	1.35046e-06
chr19_52616759	10810	0.996034	944.744	79.2375	0.00342976	19-53610362-T-A	993603	993603	43	47	0.192623	0.00106407	0.461851	0.136947	0.964604	0.961371	0.763372	1.55844e-06
chr19_52616760	10810	0.99126	703.566	73.2133	0.00203958	19-53130933-C-T	514173	514173	30	34	0.138211	0.000330868	0.559859	0.150508	0.760024	0.765135	0.723514	2.02383e-06
chr19_52616782	10810	0.982651	833.944	76.8284	0.00188397	19-53542023-A-G	925241	925241	23	23	0.0934959	0.000414699	0.69311	0.189667	0.80042	0.797741	0.730875	1.60624e-06
chr19_52616785	10810	0.941096	534.239	67.9698	0.00101298	19-51746689-A-G	-870096	-870096	5	5	0.0203252	7.14625e-05	1.40791	0.339578	0.439356	0.44764	0.642784	1.8393e-06
chr19_52616796	10810	0.936487	487.182	65.6349	0.000527894	19-52610183-G-GC	-6613	-6613	54	61	0.247967	2.02269e-05	0.525765	0.117416	0.251875	0.254718	0.567703	1.94568e-06
chr19_52616816	10810	0.899741	219.723	50.9137	0.00584178	19-51749131-C-T	-867685	-867685	10	10	0.0406504	0.000116734	0.870915	0.21704	0.751425	0.760315	0.722343	3.19809e-06
chr19_52617464	10810	1.02343	1525.56	91.6323	9.6138e-16	19-52618551-C-T	1087	1087	69	82	0.333333	6.82981e-17	1.20998	0.119873	9.999e-05	7.66784e-13	2.0902e-10	1.16262e-06
chr19_52617467	10810	1.02595	1420.71	90.4157	4.16821e-17	19-52618551-C-T	1084	1084	69	82	0.333333	1.36655e-18	1.32565	0.121905	9.999e-05	2.65689e-14	8.99068e-12	1.26936e-06
chr19_52617471	10810	1.05956	1429.13	87.8726	1.97738e-05	19-52618551-C-T	1080	1080	69	82	0.333333	5.87063e-06	0.709964	0.148233	0.0190981	0.0219383	0.253429	1.56442e-06
chr19_52617473	10810	1.01039	1230.67	85.0202	2.24464e-17	19-52618551-C-T	1078	1078	69	82	0.333333	5.45599e-20	1.4156	0.122866	9.999e-05	1.98805e-14	6.8454e-12	1.32059e-06
chr19_52617485	10810	1.03244	1291.03	86.0852	0.000119547	19-53182213-CA-C	564728	564728	21	23	0.0934959	3.67388e-05	-1.09417	0.253113	0.130787	0.132572	0.477662	1.4576e-06
chr19_53215398	10867	1.04628	1952.63	90.4705	0.000321263	19-52892713-A-C	-322685	-322685	63	78	0.319672	0.0001671	-0.460532	0.11768	0.452555	0.443687	0.640443	1.05341e-06
chr19_53215415	10867	1.00756	836.919	73.6208	8.81091e-05	19-53891844-G-T	676429	676429	80	93	0.378049	5.33897e-06	0.61351	0.12747	0.070293	0.0694691	0.388557	1.90481e-06
chr19_53215437	10867	1.01706	1682.84	88.9306	0.0003657	19-52863380-C-T	-352057	-352057	37	44	0.178862	0.000169181	-0.620685	0.158744	0.452855	0.451324	0.64327	1.01019e-06
chr19_53215438	10867	1.01462	1580.74	87.3349	0.000192189	19-52488556-C-T	-726882	-726882	21	23	0.0934959	7.13829e-05	0.76849	0.18534	0.252075	0.255602	0.568033	1.05789e-06
chr19_53215450	10867	1.00329	1932.97	93.084	0.000774524	19-53540009-G-A	324559	324559	16	16	0.0650407	0.000525369	-1.08549	0.302787	0.778922	0.775307	0.725622	8.00946e-07
chr19_53215738	10866	0.981775	1270.27	82.6173	0.000343979	19-53665643-A-AT	449905	449905	6	7	0.0289256	8.83565e-05	1.34303	0.328472	0.359364	0.362909	0.613173	1.04791e-06
chr19_53215743	10866	1.05741	1683.7	88.5654	0.000673924	19-52736513-G-A	-479230	-479230	28	29	0.117886	0.000323464	-0.911892	0.244716	0.664034	0.655502	0.696967	1.31027e-06
chr19_53215746	10866	0.913248	422.765	60.8174	0.000100838	19-52866309-C-G	-349437	-349437	4	4	0.0162602	6.73074e-07	1.53904	0.289821	0.059994	0.0568368	0.362379	1.86031e-06
chr19_53215752	10866	1.00719	1618.39	87.9717	8.43973e-05	19-53263927-A-G	48175	48175	23	24	0.0983606	3.01915e-05	0.872803	0.199537	0.126087	0.125447	0.469957	9.82527e-07
chr19_53215754	10866	0.929277	515.527	63.045	0.00024464	19-52866309-C-G	-349445	-349445	4	4	0.0162602	4.17045e-06	1.74227	0.357485	0.137786	0.141443	0.485578	1.73688e-06
chr19_53215757	10866	0.980179	947.767	75.9343	0.0022012	19-53838674-C-A	622917	622917	7	7	0.0284553	0.000467852	1.20475	0.332887	0.877512	0.880181	0.746201	1.3885e-06
chr19_53215763	10865	0.975351	780.654	71.7559	0.000727836	19-53476876-A-T	261113	261113	18	19	0.0772358	7.11019e-05	0.802295	0.193444	0.446155	0.445778	0.641689	1.62795e-06
chr19_53215766	10865	1.02994	1659.65	87.3931	0.00174612	19-52393213-C-A	-822553	-822553	9	9	0.0365854	0.000859681	-1.36502	0.397082	0.942306	0.941807	0.758589	1.11548e-06
chr19_53215767	10865	1.05968	1875.78	90.5352	2.74133e-05	19-52585092-TGA-T	-630675	-630675	9	9	0.0365854	1.15107e-05	-1.60436	0.347165	0.039796	0.0408647	0.324186	1.19279e-06
chr19_53215769	10865	0.998332	704.65	70.416	0.00428778	19-52310475-A-AT	-905294	-905294	4	4	0.0165289	0.000698772	1.5455	0.441555	0.949605	0.951739	0.761277	2.12312e-06
chr19_53215774	10865	0.984908	1100.39	79.5574	0.000491371	19-52937131-G-GGT	-278643	-278643	5	5	0.0206612	0.00010007	-2.1204	0.522929	0.421858	0.425192	0.633268	1.23708e-06
chr19_53215775	10865	1.00119	1136.08	80.1166	0.000351205	19-53597161-A-G	381386	381386	54	67	0.27459	7.0212e-05	-0.594781	0.143292	0.326767	0.328489	0.599122	1.34317e-06
chr19_53215776	10865	1.02392	1508.13	86.1731	0.00099003	19-52626992-T-G	-588784	-588784	43	51	0.207317	0.000413576	-0.655538	0.179347	0.767623	0.76779	0.723853	1.1799e-06
chr19_53215777	10865	1.00679	986.12	76.6192	0.000512285	19-53136870-TC-T	-78907	-78907	3	4	0.0162602	7.74745e-05	-1.80803	0.438385	0.40106	0.393363	0.622642	1.6081e-06
chr19_53215790	10865	0.960677	927.583	76.5396	0.000897877	19-53746075-GC-G	530285	530285	83	100	0.406504	0.000157202	-0.459802	0.116985	0.579342	0.583697	0.681004	1.22975e-06
chr19_53215791	10865	1.01687	1894.5	91.2245	0.000222444	19-53193973-A-G	-21818	-21818	69	86	0.349594	0.000119569	0.566527	0.141416	0.339766	0.335898	0.601249	8.96138e-07
chr19_53215794	10865	1.02621	1238.36	81.7527	7.30815e-05	19-53422027-T-C	206233	206233	20	20	0.0813008	1.26161e-05	1.04082	0.226357	0.079992	0.0802902	0.410531	1.45879e-06
chr19_53792317	10207	0.980912	1011.59	76.7846	1.48118e-12	19-53792116-G-T	-201	-201	36	38	0.155738	8.94741e-16	1.16041	0.121107	9.999e-05	2.22589e-09	3.26021e-07	1.30776e-06
chr19_53792318	10207	0.958211	824.823	72.1423	5.20049e-09	19-53797137-A-ATTT	4819	4819	31	33	0.135246	7.48061e-12	0.961194	0.123724	9.999e-05	7.31353e-06	0.000543713	1.35766e-06
chr19_53793744	10196	1.02854	1598.55	87.0905	0.000465875	19-54512184-G-A	718440	718440	34	36	0.15126	0.000189557	0.732679	0.188925	0.514749	0.511661	0.658504	1.14756e-06
chr19_53793755	10196	1.00792	1897.75	90.4266	0.00159486	19-53682238-G-A	-111517	-111517	13	13	0.0528455	0.000953531	0.877951	0.25776	0.950005	0.950891	0.761036	8.42092e-07
chr19_53793757	10196	1.04977	1906.85	91.0949	0.000311538	19-53695972-C-G	-97785	-97785	5	5	0.0203252	0.000170245	1.12425	0.287663	0.428457	0.423924	0.632861	1.10288e-06
chr19_53793761	10196	1.02379	2284.09	94.5992	0.000224331	19-53846224-CTGT-C	52463	52463	38	45	0.182927	0.000159877	0.460352	0.117265	0.393161	0.389425	0.621	7.78363e-07
chr19_53793789	10196	1.01524	1633.46	88.1528	0.00125057	19-53748511-G-C	-45278	-45278	10	10	0.0406504	0.000624082	-1.24123	0.351233	0.865613	0.867228	0.743909	1.02809e-06
chr19_53798644	10165	1.01139	973.902	76.0885	0.00169022	19-53954495-T-C	155851	155851	6	6	0.0245902	0.000338068	1.32358	0.356415	0.806119	0.804185	0.731866	1.68008e-06
chr19_53798657	10165	1.0116	1760.07	89.3781	4.11775e-05	19-53611025-C-T	-187632	-187632	48	59	0.239837	1.58153e-05	0.673688	0.148365	0.0664934	0.0674677	0.385995	9.30956e-07
chr19_53798658	10165	1.00506	2000.49	93.1143	0.000694507	19-53469843-G-A	-328815	-328815	6	6	0.025	0.000469037	1.56315	0.432006	0.749825	0.749144	0.719765	7.83368e-07
chr19_53798878	10164	1.03521	1986.9	92.1053	0.00110095	19-53570682-G-A	-228196	-228196	10	10	0.0406504	0.000714529	1.20517	0.344982	0.879312	0.88115	0.746201	9.643e-07
chr19_53798919	10164	1.02566	2094.6	93.769	0.00167331	19-53764727-C-T	-34192	-34192	70	84	0.341463	0.00123903	0.551086	0.165716	0.967303	0.968427	0.764434	8.59367e-07
chr19_53798923	10164	1.01432	2194.76	94.4267	0.000395417	19-53117367-G-C	-681556	-681556	41	50	0.203252	0.000285241	0.612658	0.162837	0.579042	0.573671	0.678666	7.60411e-07
chr19_53798945	10164	0.996328	2204.24	94.8564	0.000503132	19-52924409-A-G	-874536	-874536	20	21	0.0860656	0.000378486	-0.898547	0.244109	0.672933	0.671708	0.7009	6.69321e-07
chr19_53798957	10164	1.03783	2227.95	93.9195	0.000219512	19-54446364-G-A	647407	647407	11	11	0.0447154	0.000147894	-1.41979	0.359677	0.373863	0.368646	0.615874	8.7467e-07
chr19_53798958	10164	0.984472	1522.62	85.0852	0.000380292	19-54037408-C-CT	238450	238450	8	8	0.0325203	0.000125808	-1.77479	0.444574	0.447355	0.447295	0.642494	8.91252e-07
chr19_53798973	10164	1.00037	1297.33	82.052	0.000753549	19-53396278-A-G	-402695	-402695	6	6	0.0243902	0.000213173	1.54326	0.401354	0.627237	0.623766	0.688641	1.16958e-06
chr19_53799588	10160	1.00074	1550.4	85.7993	0.000798588	19-54344505-T-G	544917	544917	5	5	0.0203252	0.000314078	-2.0782	0.556444	0.709829	0.709937	0.709826	9.81206e-07
chr19_53799591	10160	0.986469	1592.24	86.1649	0.00137662	19-53308906-A-G	-490685	-490685	80	108	0.439024	0.000601772	0.482867	0.13622	0.889811	0.891015	0.748304	8.64486e-07
chr19_53799592	10160	1.03021	1095.46	78.6714	7.89221e-05	19-54030848-G-A	231256	231256	13	14	0.0569106	9.36872e-06	-1.47832	0.316347	0.0735926	0.0758764	0.401763	1.69296e-06
chr19_53799607	10160	1.01519	2098.59	93.1799	4.67359e-05	19-53335757-T-C	-463850	-463850	30	34	0.138211	2.70169e-05	-0.897692	0.20388	0.0907909	0.0895698	0.426391	7.9995e-07
chr19_53799619	10160	1.01577	1994.1	92.3003	5.27838e-05	19-54663675-A-T	864056	864056	4	4	0.0162602	2.81594e-05	2.45609	0.559184	0.0941906	0.0957368	0.432751	8.45123e-07
chr19_53799642	10160	1.01685	1959.24	92.2631	0.00030536	19-54029634-T-A	229992	229992	7	7	0.0286885	0.000183368	-1.78046	0.458002	0.444856	0.442063	0.639941	8.66459e-07
chr19_53799646	10160	0.976069	850.143	72.3533	0.000431266	19-53969230-C-G	169584	169584	8	8	0.0327869	3.7649e-05	-1.86511	0.432097	0.312569	0.318307	0.59517	1.50269e-06
chr19_53799649	10159	0.989343	1570.25	85.4493	0.000209176	19-54690247-G-C	890598	890598	57	63	0.256098	6.54032e-05	0.817702	0.196098	0.290371	0.284857	0.580568	8.94621e-07
chr19_53799650	10159	1.02371	1506.79	85.9852	1.89838e-05	19-52939084-G-C	-860566	-860566	48	52	0.213115	4.42204e-06	-0.889783	0.183109	0.0263974	0.0256537	0.272447	1.17926e-06
chr19_53799651	10159	1.02922	1507.87	84.2805	0.000305866	19-53991253-C-T	191602	191602	62	66	0.268293	9.05657e-05	-0.73066	0.178995	0.354765	0.35552	0.610214	1.22199e-06
chr19_53799652	10159	0.995402	1082.43	78.3224	0.000647596	19-53879904-GAGGGAGAGAGACTGAATCACAGAGACAC-G	80252	80252	12	13	0.0528455	0.000124404	1.1801	0.295379	0.50295	0.506236	0.657831	1.35422e-06
chr19_53799653	10159	1.02347	1388.01	82.8933	0.000878228	19-54533823-A-G	734170	734170	73	89	0.361789	0.000275269	0.651859	0.172789	0.69833	0.695638	0.706095	1.27817e-06
chr19_53799655	10159	1.02668	2241.58	94.38	0.000799012	19-53197554-T-C	-602101	-602101	50	58	0.235772	0.00059333	-0.594537	0.167525	0.827617	0.826379	0.736226	8.08397e-07
chr19_53799675	10159	1.03253	1907.78	90.6625	2.48504e-05	19-53542569-C-T	-257106	-257106	59	69	0.282787	1.04929e-05	0.742457	0.159852	0.0383962	0.0413299	0.32577	9.86921e-07
chr19_53799676	10159	1.03618	1954.76	91.3718	0.00222067	19-53433086-A-G	-366590	-366590	39	42	0.170732	0.00144849	0.659819	0.201362	0.984302	0.985959	0.768151	9.86324e-07
chr19_53799685	10159	0.951843	818.717	72.4209	0.00111765	19-52922740-A-C	-876945	-876945	64	77	0.313008	0.000136733	0.582078	0.146651	0.612139	0.621399	0.688584	1.30354e-06
chr19_53799686	10159	1.0291	1264.62	81.6413	0.000766884	19-53610897-G-A	-188789	-188789	31	33	0.134146	0.000209812	-0.905787	0.235293	0.609439	0.60827	0.686408	1.4559e-06
chr19_53799700	10158	1.0216	1810.78	88.7946	0.000672247	19-52922363-G-A	-877337	-877337	90	113	0.45935	0.000328409	-0.576947	0.155012	0.69533	0.695805	0.706118	9.67689e-07
chr19_53799701	10158	1.01695	1683.89	86.7338	0.00157172	19-53312388-C-T	-487313	-487313	76	98	0.401639	0.000728991	-0.532763	0.152767	0.927007	0.927031	0.755319	1.00879e-06
chr19_53800343	10157	1.00905	974.327	76.3548	0.00128277	19-54552801-T-TTG	752458	752458	14	14	0.0588235	0.000243478	-1.25825	0.330465	0.716728	0.710279	0.709847	1.65289e-06
chr19_53800356	10157	1.01912	2011.22	90.7384	0.000160646	19-53808952-C-T	8596	8596	41	45	0.182927	8.04794e-05	-0.670204	0.162907	0.268373	0.267594	0.572836	8.56929e-07
chr19_53800373	10157	0.988104	953.54	76.0579	7.905e-05	19-53485612-A-AT	-314761	-314761	3	3	0.0121951	6.58182e-06	2.10204	0.441495	0.0786921	0.0752676	0.400278	1.46038e-06
chr19_53800710	10154	0.982523	1302.07	81.1625	2.44398e-05	19-53294582-C-G	-506128	-506128	14	14	0.057377	3.11399e-06	-1.62303	0.328219	0.0324968	0.0335148	0.305141	1.02781e-06
chr19_53800714	10154	1.0105	1462.56	84.3424	0.00123943	19-54166342-A-AAAAAAC	365628	365628	73	83	0.337398	0.00046427	0.621942	0.171743	0.832417	0.834297	0.737695	1.112e-06
chr19_53800719	10154	1.00831	1558	86.2032	3.71291e-05	19-53654203-T-C	-146516	-146516	43	49	0.199187	9.78615e-06	0.861639	0.184815	0.0525947	0.0546917	0.355723	1.02844e-06
chr19_53800720	10154	1.01065	1090.84	78.4735	0.00139716	19-53749598-C-T	-51122	-51122	29	30	0.121951	0.000329126	-0.837453	0.225042	0.777922	0.779064	0.726345	1.49244e-06
chr19_53800722	10154	1.0076	1024.54	77.6569	0.00152316	19-54681052-A-T	880330	880330	4	4	0.0162602	0.000341065	-2.19525	0.591545	0.790621	0.7879	0.728663	1.55641e-06
chr19_53800742	10154	0.999559	1180.81	79.1547	0.000946514	19-54009783-T-TAAA	209041	209041	17	18	0.0731707	0.000215983	-1.01371	0.263888	0.674733	0.673306	0.701271	1.27781e-06
chr19_53800746	10154	0.988682	1005.75	76.852	0.000281235	19-54089348-G-GAGAA	288602	288602	4	4	0.0163934	3.70383e-05	-2.57912	0.596923	0.250475	0.251339	0.566243	1.39023e-06
chr19_53800758	10154	0.993529	2151.71	93.3362	0.000971646	19-54383031-C-T	582273	582273	8	8	0.0325203	0.000679461	-1.54081	0.439163	0.874213	0.877851	0.745954	6.72379e-07
chr19_53800769	10154	1.021	1914.13	90.88	5.03091e-05	19-52804177-G-C	-996592	-996592	26	29	0.118852	2.31241e-05	1.04135	0.234365	0.0872913	0.0865783	0.421043	9.11775e-07
chr19_53800786	10154	0.988537	1296.67	81.7295	0.00040673	19-54213028-T-G	412242	412242	7	8	0.0325203	9.88467e-05	-1.59757	0.393663	0.412959	0.415573	0.629594	1.07722e-06
chr19_53800787	10154	1.04121	1880.43	90.6943	0.000259854	19-53970313-A-C	169526	169526	5	5	0.0203252	0.000135196	1.95755	0.492806	0.369263	0.366796	0.615054	1.0591e-06
chr19_53800815	10154	1.03734	1189.48	80.2575	0.000204296	19-54664138-T-TGTGGGAG	863323	863323	37	41	0.166667	3.67636e-05	0.779293	0.180281	0.19718	0.200905	0.535455	1.63314e-06
chr19_53800857	10154	0.981866	1254.2	80.2468	0.000946292	19-53106218-C-T	-694639	-694639	32	39	0.158537	0.000238592	0.617949	0.162053	0.69983	0.702052	0.707961	1.06202e-06
chr19_53874768	9790	0.824086	211.109	48.1421	1.1432e-07	19-53869827-C-T	-4941	-4941	2	3	0.0121951	2.47899e-14	2.43249	0.272715	0.00049995	0.00016693	0.00859914	1.65812e-06
chr19_53874773	9790	1.02062	1957.72	93.0224	0.000207269	19-54133203-C-A	258430	258430	60	67	0.27459	0.000129217	0.709135	0.177963	0.325567	0.32385	0.597972	8.89245e-07
chr19_53874777	9790	1.01933	1878.15	92.0555	0.000160764	19-53944071-T-C	69294	69294	26	26	0.105691	9.06605e-05	1.13206	0.277348	0.250875	0.252197	0.567063	9.18985e-07
chr19_53875793	9796	1.01774	1692.87	89.2953	1.32502e-07	19-53874845-G-A	-948	-948	55	64	0.262295	2.75856e-08	-0.925376	0.15331	0.00029997	0.000191768	0.00960143	1.00874e-06
chr19_53875798	9796	1.03227	1724.47	90.3632	1.64625e-08	19-53874845-G-A	-953	-953	55	64	0.262295	3.40851e-09	-0.978394	0.150723	9.999e-05	1.99698e-05	0.00132861	1.08998e-06
chr19_54097504	10148	0.906468	400.725	58.4651	0.000216856	19-53807950-G-A	-289554	-289554	3	3	0.0121951	1.42793e-06	1.96259	0.382377	0.108789	0.108735	0.449109	1.85539e-06
chr19_54097511	10148	0.957144	859.1	74.4612	0.000423248	19-54461738-T-C	364227	364227	4	4	0.0162602	4.74083e-05	1.56465	0.367667	0.321468	0.325337	0.598509	1.29308e-06
chr19_54097518	10148	0.964975	958.457	75.7941	0.00103156	19-54297822-G-A	200304	200304	21	23	0.0934959	0.000174359	0.606203	0.155375	0.634737	0.643349	0.692904	1.22881e-06
chr19_54097519	10148	0.932326	476.108	61.5157	0.00544716	19-53433258-G-A	-664261	-664261	14	14	0.0569106	0.00041364	0.714211	0.195401	0.937206	0.934634	0.756753	1.92675e-06
chr19_54097691	10147	0.996534	1436.05	84.7519	0.000443053	19-54189591-C-A	91900	91900	16	16	0.0650407	0.000145612	-1.32818	0.336103	0.476752	0.472496	0.647738	1.02884e-06
chr19_54097708	10147	1.01647	1152.9	79.8894	4.66413e-05	19-54684114-C-CT	586406	586406	3	3	0.0128205	5.74747e-06	2.35055	0.490233	0.0471953	0.0495315	0.344108	1.46869e-06
chr19_54097717	10147	1.03227	1809.94	89.0025	9.3243e-05	19-53723155-T-C	-374562	-374562	27	28	0.115702	3.75091e-05	-1.01898	0.236017	0.142786	0.144404	0.48878	1.03854e-06
chr19_54097725	10147	0.973092	260.504	49.4106	0.000167504	19-53714445-CT-C	-383280	-383280	4	4	0.0162602	9.26943e-08	1.84464	0.319941	0.0488951	0.0469872	0.33959	4.79913e-06
chr19_54097741	10147	1.04207	2099.27	93.2849	0.000370501	19-54148468-C-T	50727	50727	61	63	0.258197	0.000244217	-0.740291	0.194473	0.528047	0.520892	0.661872	9.53922e-07
chr19_54097747	10147	1.02469	1426.3	84.1928	0.00021151	19-54874506-C-G	776759	776759	20	20	0.0813008	5.83911e-05	-1.13568	0.270386	0.249775	0.249715	0.565229	1.25391e-06
chr19_54097757	10147	1.00517	1312.93	82.5089	0.00243202	19-54975698-C-T	877941	877941	17	21	0.0860656	0.000892102	-0.848603	0.247668	0.957904	0.958692	0.762736	1.1945e-06
chr19_54097777	10147	0.987756	1118.48	79.9384	0.000804864	19-53611819-C-T	-485958	-485958	30	31	0.126016	0.000190314	0.726467	0.187377	0.60294	0.599205	0.684943	1.24195e-06
chr19_54097799	10147	1.01263	1392.56	83.992	0.000360413	19-54104927-G-A	7128	7128	7	7	0.0284553	0.00010669	-1.86805	0.462693	0.39736	0.38852	0.620825	1.18491e-06
chr19_54097802	10147	0.997635	980.522	76.7211	0.000697575	19-54861907-T-G	764105	764105	75	91	0.371901	0.000116075	0.515341	0.128378	0.494651	0.496667	0.655287	1.5184e-06
chr19_54097818	10147	1.0305	1923.22	90.8197	0.000401372	19-53440330-A-G	-657488	-657488	8	8	0.0325203	0.000219053	1.37385	0.358011	0.528347	0.523578	0.662589	9.66137e-07
chr19_54097826	10148	1.01931	1484.72	84.6315	6.00182e-05	19-55007860-C-T	910034	910034	56	64	0.260163	1.41283e-05	-0.765658	0.16756	0.0759924	0.0806626	0.411312	1.16234e-06
chr19_54097832	10148	1.00659	2114.77	93.2745	0.000368254	19-54303139-T-G	205307	205307	62	73	0.297521	0.000242454	0.635447	0.166841	0.542246	0.537986	0.66739	7.48833e-07
chr19_54097835	10148	0.955972	1018.71	77.1395	0.000139285	19-54020013-AT-A	-77822	-77822	3	3	0.0121951	1.57003e-05	2.2821	0.502377	0.150185	0.147018	0.4909	1.08089e-06
chr19_54098307	10146	1.04774	1831.27	88.923	1.33657e-05	19-53749682-G-A	-348625	-348625	5	5	0.0204918	4.319e-06	-2.32237	0.477353	0.019798	0.0198302	0.241797	1.13368e-06
chr19_54098320	10146	1.01392	1653.89	88.1975	2.34708e-11	19-54098320-T-G	0	0	90	122	0.495935	1.4194e-12	0.84188	0.103854	9.999e-05	3.04318e-08	3.73297e-06	1.00635e-06
chr19_54098321	10146	0.992907	966.219	76.2468	0.00100424	19-54098320-T-G	-1	-1	90	122	0.495935	0.000176185	0.419225	0.107531	0.622938	0.624328	0.688673	1.49083e-06
chr19_54098334	10146	1.04314	1716.98	88.1103	8.2725e-12	19-54091001-C-G	-7333	-7333	84	111	0.451219	4.29559e-13	1.00072	0.119881	9.999e-05	6.39257e-09	8.83555e-07	1.17431e-06
chr19_54098342	10146	1.00139	1569.4	85.5542	0.000485956	19-55053302-G-A	954960	954960	7	7	0.0284553	0.000174055	1.43119	0.36678	0.536546	0.533002	0.665417	9.73654e-07
chr19_54098347	10146	0.98604	904.79	75.1089	0.000315131	19-54091591-G-A	-6756	-6756	30	33	0.134146	3.48417e-05	0.971283	0.223967	0.248275	0.254234	0.567532	1.51669e-06
chr19_54098439	10145	1.00944	1478.76	84.1991	0.000563984	19-53697864-G-A	-400575	-400575	16	16	0.0650407	0.000183414	-1.08905	0.280149	0.559544	0.561422	0.674512	1.0919e-06
chr19_54098440	10145	1.02455	1965.04	91.8819	0.000174873	19-53785455-G-C	-312985	-312985	23	23	0.0934959	9.77131e-05	-1.01097	0.248924	0.282372	0.279731	0.577975	9.09337e-07
chr19_54098442	10145	1.02092	1227.41	80.9372	0.000653665	19-54059933-T-C	-38509	-38509	3	3	0.0121951	0.000162211	-2.51965	0.642489	0.549245	0.542046	0.668461	1.42116e-06
chr19_54098445	10145	1.02163	1839.93	89.4877	5.74666e-05	19-54184263-C-T	85818	85818	7	7	0.0289256	2.31092e-05	-1.8381	0.413663	0.0944906	0.0946421	0.431377	9.52525e-07
chr19_54098455	10145	1.02377	1734.99	88.9335	0.000588161	19-54385274-G-A	286819	286819	4	4	0.0162602	0.000286347	-2.1267	0.565417	0.633437	0.629528	0.689885	1.02461e-06
chr19_54098456	10145	0.996135	988.759	76.9366	0.00123262	19-54372756-G-A	274300	274300	15	15	0.0609756	0.000244459	-1.20666	0.317012	0.70493	0.706105	0.708757	1.49011e-06
chr19_54098464	10145	1.01898	1778.8	89.6186	0.000388301	19-53776292-CTTTTTTTTTT-C	-322172	-322172	68	74	0.304167	0.000191508	-0.636413	0.164224	0.490751	0.4897	0.652344	9.6801e-07
chr19_54098468	10145	1.02983	1966.58	89.6364	0.000509096	19-53198602-A-T	-899866	-899866	33	34	0.138211	0.000258268	0.814271	0.214805	0.624538	0.619797	0.68823	9.40709e-07
chr19_54098476	10145	0.999101	1211.85	81.4888	0.000338532	19-53729257-G-A	-369219	-369219	6	6	0.0243902	7.73908e-05	-1.7928	0.434661	0.341466	0.336992	0.601832	1.24113e-06
chr19_54098477	10145	0.985279	1124.68	79.6565	0.000564674	19-54547271-T-C	448794	448794	81	101	0.410569	0.00011992	0.631319	0.157621	0.474453	0.477427	0.649182	1.21356e-06
chr19_54098480	10145	1.01438	1249.25	82.1671	0.00060103	19-54168734-C-T	70254	70254	73	84	0.341667	0.000164451	0.706863	0.18042	0.524148	0.521299	0.661999	1.33646e-06
chr19_54098488	10145	0.981379	1233.82	81.2406	0.000196459	19-53324287-G-A	-774201	-774201	28	29	0.117886	3.91143e-05	-1.02333	0.237632	0.221778	0.223006	0.548411	1.07581e-06
chr19_54098506	10145	1.03828	2059.83	91.8834	0.000678522	19-53469892-C-A	-628614	-628614	10	10	0.0406504	0.00041881	-1.21442	0.332584	0.743726	0.739782	0.717401	9.48817e-07
chr19_54098507	10145	1.02405	1705.74	87.4414	0.000239871	19-54683528-A-G	585021	585021	34	38	0.154472	9.2547e-05	-0.914529	0.224362	0.328467	0.324493	0.598395	1.0441e-06
chr19_54098511	10145	1.01287	1787.12	87.9878	1.93096e-05	19-54662422-G-A	563911	563911	31	31	0.126016	5.79777e-06	1.09268	0.227993	0.0309969	0.0323001	0.300421	9.24791e-07
chr19_54098516	10145	1.0263	1656.45	87.8945	0.000963632	19-53835055-G-A	-263461	-263461	64	72	0.293388	0.000457678	-0.675928	0.186435	0.790021	0.789603	0.729033	1.09124e-06
chr19_54098519	10145	1.03677	1743.64	88.9041	0.000133365	19-53519155-G-C	-579364	-579364	41	44	0.178862	5.52156e-05	-0.851869	0.202098	0.194881	0.193134	0.528477	1.10995e-06
chr19_54098525	10145	1.05885	1754.52	88.3158	1.22596e-05	19-54548896-C-T	450371	450371	4	4	0.0162602	3.63431e-06	2.39096	0.487223	0.0140986	0.0165362	0.221737	1.26871e-06
chr19_54098583	10144	1.01634	2068.9	93.4662	0.000548826	19-53303856-C-T	-794727	-794727	74	92	0.373984	0.000375007	-0.581585	0.157885	0.675132	0.67226	0.7009	8.17732e-07
chr19_54098597	10144	1.03661	1896.13	90.3296	0.00033071	19-53366427-G-A	-732170	-732170	88	113	0.463115	0.000170443	0.571748	0.146306	0.453655	0.448177	0.642857	1.01962e-06
chr19_54098725	10145	1.02797	1879.97	92.261	0.000644793	19-54179258-G-A	80533	80533	62	66	0.268293	0.000407622	-0.677761	0.185213	0.694631	0.691808	0.705638	9.72128e-07
chr19_54098728	10145	1.01749	2154.28	93.8712	0.000418049	19-54862255-T-A	763527	763527	12	14	0.0569106	0.000290056	1.16065	0.30888	0.588441	0.585863	0.681134	7.91352e-07
chr19_54098741	10145	1.02636	1566.62	87.3063	0.000318048	19-53223847-T-TTA	-874894	-874894	84	105	0.430328	0.000125593	-0.508522	0.127367	0.382462	0.379708	0.617866	1.15423e-06
chr19_54098750	10145	1.03146	1668.29	87.975	0.000178234	19-54151203-A-C	52453	52453	5	5	0.0203252	6.97358e-05	-2.00314	0.482377	0.246375	0.243687	0.560953	1.12077e-06
chr19_54175042	10057	1.04189	1826.89	91.9136	9.18717e-05	19-53614158-G-C	-560884	-560884	54	59	0.239837	4.91015e-05	0.694189	0.16348	0.143286	0.140547	0.484911	1.09486e-06
chr19_54175043	10057	1.02407	1879.1	90.9948	9.1293e-05	19-54935601-C-CAGG	760558	760558	80	97	0.394309	4.46479e-05	-0.690636	0.161685	0.147785	0.149388	0.493468	9.47875e-07
chr19_54175071	10059	1.02596	1463.92	86.0786	0.0010135	19-53396288-G-A	-778783	-778783	17	18	0.0731707	0.000421658	-0.870066	0.238407	0.769423	0.764955	0.723514	1.23203e-06
chr19_54175103	10059	1.02743	2282.09	95.7258	0.000550412	19-53950711-T-C	-224392	-224392	5	5	0.0204918	0.000441693	1.99892	0.549767	0.710229	0.705047	0.708573	7.98002e-07
chr19_54175107	10059	1.02687	2233.47	93.0625	3.41525e-05	19-54177333-T-C	2226	2226	4	4	0.0162602	1.91416e-05	2.42797	0.540517	0.0623938	0.0677118	0.38638	8.12385e-07
chr19_54175113	10059	1.04867	1830.01	89.9142	0.000229609	19-54075076-A-G	-100037	-100037	3	3	0.0121951	0.000110354	-2.8747	0.713659	0.328267	0.320355	0.596401	1.14117e-06
chr19_54175139	10060	1.02986	1806.36	90.7765	0.000260069	19-54667016-C-T	491877	491877	20	20	0.0813008	0.000136273	-1.17547	0.296085	0.361464	0.360559	0.612424	1.02435e-06
chr19_54175256	10061	1.03913	1705.1	88.5683	0.000768085	19-53297662-C-T	-877594	-877594	22	24	0.097561	0.00037413	-0.934466	0.253636	0.718228	0.716009	0.711238	1.15247e-06
chr19_54175258	10061	1.02707	1837.49	92.1537	9.35746e-05	19-53228237-G-A	-947021	-947021	65	80	0.325203	5.123e-05	0.672827	0.158871	0.145285	0.148707	0.492844	9.88717e-07
chr19_54175333	10061	1.03532	1886.39	92.2785	9.1518e-05	19-54245208-C-T	69875	69875	92	121	0.49187	5.06187e-05	-0.551081	0.130026	0.144286	0.146539	0.4909	1.01638e-06
chr19_54175435	10063	1.03278	2224.76	94.2372	0.000342991	19-53271174-T-C	-904261	-904261	82	110	0.45082	0.000242279	-0.481873	0.126512	0.524348	0.518348	0.660938	8.47725e-07
chr19_54175640	10064	1.01588	1566.09	86.9244	7.44434e-11	19-54175698-C-T	58	58	66	78	0.317073	3.61836e-12	1.10284	0.139306	9.999e-05	8.98657e-08	1.00786e-05	1.07691e-06
chr19_54175641	10064	1.01081	1652.05	88.9757	1.98428e-08	19-54177358-C-T	1717	1717	59	67	0.272358	3.16557e-09	1.00836	0.15496	0.00019998	2.91841e-05	0.00182664	9.86529e-07
chr19_54175670	10064	1.01054	1784.7	90.6448	0.00022161	19-53917357-G-T	-258313	-258313	12	13	0.0528455	0.000113223	1.09108	0.271341	0.323068	0.321722	0.597405	9.11552e-07
chr19_54175686	10063	1.01665	1726.32	89.0135	0.00065287	19-54077439-A-T	-98247	-98247	27	29	0.117886	0.000323424	-0.817401	0.219357	0.673333	0.669413	0.700623	9.82038e-07
chr19_54175687	10063	1.01555	1760.87	88.7233	0.000716404	19-55172856-G-A	997169	997169	74	90	0.365854	0.000350459	0.612303	0.165344	0.710029	0.711091	0.709847	9.55659e-07
chr19_54175713	10063	1.03129	2019.12	92.4106	2.07238e-06	19-54175698-C-T	-15	-15	66	78	0.317073	8.95076e-07	0.779807	0.148724	0.00319968	0.00347063	0.0874413	9.25028e-07
chr19_54175717	10063	1.01582	1585.48	87.0212	0.00173644	19-54887576-G-A	711859	711859	76	96	0.390244	0.0008326	0.404928	0.117462	0.932607	0.934525	0.756753	1.06334e-06
chr19_54175722	10063	1.02531	2194.17	94.7036	0.000180693	19-54194755-C-G	19033	19033	11	11	0.0447154	0.000128657	1.36826	0.343271	0.315868	0.315494	0.594277	8.18447e-07
chr19_54175796	10062	1.02433	1887.48	91.7999	3.97734e-11	19-54179150-C-T	3354	3354	51	53	0.215447	6.86899e-12	-1.31349	0.168694	9.999e-05	4.98373e-08	5.92813e-06	9.45333e-07
chr19_54175809	10062	1.03253	1879.36	92.5406	8.64411e-05	19-54091591-G-A	-84218	-84218	30	33	0.134146	4.88191e-05	0.902528	0.212467	0.136286	0.139186	0.48419	1.00184e-06
chr19_54175820	10062	1.02133	1750.94	89.2054	0.00175276	19-53630013-T-C	-545807	-545807	44	48	0.195122	0.000975722	-0.701099	0.206263	0.951105	0.951699	0.761277	9.98959e-07
chr19_54175821	10062	1.0266	2192.42	94.1329	0.000357123	19-53384323-C-T	-791498	-791498	48	53	0.215447	0.000250747	0.769965	0.202668	0.539546	0.530513	0.664892	8.26088e-07
chr19_54175826	10062	1.00959	1693.1	88.2995	0.00123616	19-53607810-G-A	-568016	-568016	59	68	0.276423	0.000622584	0.585988	0.165785	0.873313	0.874863	0.745551	9.54649e-07
chr19_54175829	10062	1.02385	1881.68	91.2181	0.000163588	19-54277989-C-T	102160	102160	78	96	0.393443	8.57218e-05	-0.496517	0.121192	0.256374	0.25453	0.567703	9.45206e-07
chr19_54175830	10062	1.03647	1929.56	92.7966	0.000299911	19-53622962-A-C	-552868	-552868	36	38	0.154472	0.000187799	-0.824815	0.212539	0.422358	0.421721	0.631358	1.00108e-06
chr19_54175839	10062	1.00472	2077.19	94.6815	0.00125903	19-53513778-T-C	-662061	-662061	45	50	0.203252	0.000972838	0.667166	0.196228	0.927207	0.926338	0.755273	7.52684e-07
chr19_54175845	10062	1.01355	1730.25	89.676	0.00150049	19-55064706-A-G	888861	888861	7	7	0.0284553	0.000848663	1.73792	0.504984	0.923808	0.923738	0.75449	9.59548e-07
chr19_54175856	10062	1.04645	1745.72	89.3797	2.53203e-05	19-54177333-T-C	1477	1477	4	4	0.0162602	9.25039e-06	2.69275	0.575828	0.0340966	0.036638	0.311462	1.17955e-06
chr19_54175862	10062	1.00793	1983.95	93.6888	0.000214903	19-54506826-G-A	330964	330964	13	13	0.0532787	0.000141912	-1.33838	0.338073	0.344866	0.343354	0.604983	8.05537e-07
chr19_54175888	10062	1.03099	1948.9	91.0642	0.000208636	19-53449818-T-G	-726070	-726070	51	56	0.229508	0.000110015	-0.64704	0.160598	0.324368	0.319597	0.595705	9.56465e-07
chr19_54175892	10062	1.00607	1951.17	92.3704	0.0004122	19-54869214-G-A	693322	693322	15	15	0.0609756	0.000254826	-1.21324	0.319731	0.548545	0.549819	0.670964	8.0874e-07
chr19_54175893	10062	1.02995	1933.5	92.4052	0.00120503	19-54979934-G-A	804041	804041	32	33	0.134146	0.000802797	0.728531	0.210659	0.89821	0.897694	0.749526	9.5758e-07
chr19_54175894	10062	1.01797	2132.87	94.4202	0.000538658	19-54404016-C-A	228122	228122	4	4	0.0162602	0.00039392	1.95112	0.531739	0.675732	0.675942	0.70193	8.01882e-07
chr19_54175897	10062	1.03656	1852.75	91.2366	0.000205499	19-54890090-A-G	714193	714193	15	15	0.0609756	0.000109871	1.2921	0.320676	0.30367	0.299823	0.58763	1.04322e-06
chr19_54175950	10062	1.00323	2580.34	96.4924	0.000256291	19-53326278-C-T	-849672	-849672	15	16	0.0650407	0.000212788	-1.23352	0.320759	0.486651	0.4823	0.649893	5.99766e-07
chr19_54175994	10063	0.953882	602.706	66.6298	3.43221e-05	19-54475971-C-T	299977	299977	7	7	0.0284553	4.28601e-07	1.28698	0.237645	0.0284972	0.0249538	0.268803	1.79836e-06
chr19_54176011	10063	1.03742	1958.39	92.4639	6.98091e-06	19-54494602-G-A	318591	318591	24	26	0.105691	3.29978e-06	-0.995511	0.201894	0.010299	0.0113756	0.182163	9.92416e-07
chr19_54176024	10063	0.996549	1452.58	84.8674	0.000175193	19-53931615-G-A	-244409	-244409	9	9	0.0368852	5.02581e-05	1.10242	0.259996	0.225277	0.226142	0.5502	1.01724e-06
chr19_54176029	10063	1.02876	1650.86	89.1738	0.000157021	19-54122675-T-C	-53354	-53354	26	26	0.105691	6.78815e-05	0.88956	0.213842	0.213079	0.21655	0.54552	1.11281e-06
chr19_54176059	10063	0.985497	1079.08	78.6533	0.000163492	19-54913913-T-C	737854	737854	8	8	0.0325203	2.3171e-05	1.28103	0.288339	0.170083	0.166984	0.507486	1.26682e-06
chr19_54176089	10062	1.01147	1406.12	84.2822	0.00150355	19-54920390-C-T	744301	744301	3	3	0.0121951	0.000578534	1.49148	0.419374	0.878912	0.877138	0.745954	1.16429e-06
chr19_54176105	10062	1.01865	1872.51	91.1293	0.0016125	19-53589758-A-G	-586347	-586347	38	39	0.158537	0.00101004	-0.544072	0.160566	0.949405	0.949507	0.761036	9.17533e-07
chr19_54176126	10062	1.0142	1835.49	90.4409	1.40586e-05	19-53453863-T-C	-722263	-722263	28	29	0.117886	5.49697e-06	-1.05809	0.220172	0.0231977	0.024037	0.263885	9.08516e-07
chr19_54176127	10062	1.04442	1840.25	90.779	0.0003098	19-53469918-C-T	-706209	-706209	45	52	0.213115	0.000164824	-0.664842	0.169721	0.412359	0.413091	0.628672	1.10463e-06
chr19_54176135	10063	0.996515	2211.04	95.1207	0.000888153	19-53815571-C-A	-360564	-360564	21	22	0.0894309	0.000695883	0.886313	0.253134	0.860414	0.86058	0.742723	6.68131e-07
chr19_54176220	10061	1.04217	1841.12	91.6008	0.000296842	19-54548988-C-G	372768	372768	73	91	0.372951	0.000168501	0.568044	0.145239	0.40356	0.400687	0.62543	1.08835e-06
chr19_54176221	10061	1.02465	2081.92	93.7226	0.000375999	19-53684172-G-A	-492049	-492049	39	43	0.174797	0.00025653	-0.80169	0.211379	0.533247	0.531352	0.664892	8.58826e-07
chr19_54176260	10062	1.03062	1825.52	90.7678	0.000382531	19-54601024-C-A	424764	424764	80	101	0.410569	0.000207043	0.618742	0.160572	0.491551	0.487954	0.651358	1.01862e-06
chr19_54176261	10062	1.02382	1552.01	86.7162	0.00217804	19-53450132-G-C	-726129	-726129	11	11	0.0447154	0.00105339	-1.28072	0.379408	0.964204	0.964423	0.763925	1.14572e-06
chr19_54176269	10062	1.0108	1919.42	92.5267	0.00029761	19-53843581-T-C	-332688	-332688	3	3	0.0121951	0.000182254	-2.93867	0.755605	0.427457	0.429935	0.63459	8.49055e-07
chr19_54176276	10062	1.03078	1949.63	92.6238	0.000514003	19-54664289-T-C	488013	488013	89	109	0.443089	0.000328742	-0.524196	0.14085	0.619638	0.61974	0.68823	9.54788e-07
chr19_54176283	10062	1.0203	1860.63	91.8803	0.00123346	19-53879492-G-T	-296791	-296791	3	3	0.0121951	0.00079501	-2.42142	0.699572	0.89671	0.895816	0.749449	9.33605e-07
chr19_54176350	10061	1.01312	2003.05	92.79	0.000417315	19-54012161-G-C	-164189	-164189	14	15	0.0609756	0.000266698	0.802371	0.212178	0.563644	0.56052	0.674446	8.26489e-07
chr19_54176363	10061	1.01308	1190.99	81.7519	0.000458331	19-53611005-C-T	-565358	-565358	32	34	0.138211	0.000114325	0.687251	0.171025	0.414659	0.414339	0.62897	1.38961e-06
chr19_54176370	10061	1.04718	2025.87	91.0862	0.000234498	19-53307137-C-T	-869233	-869233	23	25	0.101626	0.000125091	-0.820696	0.205499	0.361564	0.355679	0.610265	1.02116e-06
chr19_54176372	10061	1.02162	1324.27	83.1777	6.75162e-07	19-54170688-G-A	-5684	-5684	25	26	0.105691	5.86384e-08	-1.29576	0.220805	0.00039996	0.000760766	0.0292198	1.32333e-06
chr19_54176384	10060	1.0355	1866.41	91.1288	0.00107008	19-53290945-G-A	-885439	-885439	3	3	0.0121951	0.000648399	-2.41458	0.68547	0.859214	0.85649	0.742271	1.02851e-06
chr19_54176385	10060	1.02815	2003.02	92.5672	6.10863e-06	19-53608286-A-C	-568099	-568099	70	86	0.352459	2.89821e-06	-0.714751	0.144033	0.010299	0.0106127	0.17622	9.13492e-07
chr19_54176394	10060	1.04746	1740.75	90.054	0.00048472	19-53593663-C-T	-582731	-582731	3	3	0.0121951	0.000253035	-2.48765	0.655237	0.557444	0.548209	0.670393	1.19055e-06
chr19_54176400	10060	1.0213	1984.2	93.1138	8.44043e-05	19-54079321-G-A	-97079	-97079	5	5	0.0204918	5.02338e-05	1.95081	0.460067	0.144986	0.146966	0.4909	8.81352e-07
chr19_54176401	10060	1.01318	1376.25	84.0627	0.00108473	19-53776891-T-C	-399510	-399510	68	76	0.309917	0.000388764	-0.348251	0.09481	0.771623	0.771218	0.724647	1.20341e-06
chr19_54176423	10060	0.979788	808.296	72.8439	3.28992e-05	19-53928261-GTATT-G	-248162	-248162	5	5	0.0203252	1.26517e-06	1.51356	0.293246	0.029597	0.0284804	0.284744	1.62351e-06
chr19_54176429	10060	0.996851	1970.97	92.7236	0.000253727	19-53585089-G-A	-591340	-591340	4	4	0.0163934	0.000156262	-2.38717	0.607097	0.39616	0.395105	0.622882	7.51268e-07
chr19_54176433	10060	1.00571	1734.71	89.3542	0.00145735	19-54176388-G-A	-45	-45	6	6	0.0243902	0.000804177	-1.68357	0.486887	0.918108	0.919511	0.753935	9.07439e-07
chr19_54176434	10061	0.985364	559.043	64.1125	0.000518149	19-53398056-TTC-T	-778378	-778378	4	4	0.0162602	1.56533e-05	1.54437	0.339917	0.254775	0.257995	0.569169	2.44294e-06
chr19_54176435	10061	1.05355	1307.73	83.389	4.06354e-05	19-53363842-T-C	-812593	-812593	4	4	0.0162602	7.69216e-06	-2.74933	0.582188	0.0424958	0.0431682	0.329906	1.6468e-06
chr19_54176445	10061	1.02494	1370.57	84.7099	0.000172196	19-54893919-T-C	717474	717474	51	57	0.231707	4.84692e-05	0.813028	0.191312	0.194781	0.200344	0.53476	1.30708e-06
chr19_54176446	10061	0.995327	1048.86	78.0488	2.11123e-05	19-55120096-G-C	943650	943650	9	10	0.0406504	1.64399e-06	0.968028	0.189848	0.0216978	0.0223385	0.256214	1.39684e-06
chr19_54176448	10061	1.03098	1986.84	93.0374	0.000816265	19-53891047-G-A	-285401	-285401	42	47	0.191057	0.000553637	-0.692286	0.193946	0.79682	0.79345	0.729953	9.38123e-07
chr19_54176457	10061	1.03284	1827.22	91.1821	0.00037734	19-54177358-C-T	901	901	59	67	0.272358	0.000210954	0.658871	0.171221	0.486851	0.482451	0.649893	1.03256e-06
chr19_54176463	10061	0.995704	640.6	67.3269	7.8873e-05	19-55126137-C-A	949674	949674	3	3	0.012605	1.64516e-06	1.42805	0.280076	0.0517948	0.0500018	0.344215	2.29307e-06
chr19_54176470	10061	1.00965	1811.69	90.0115	0.00126258	19-54446123-G-T	269653	269653	54	64	0.260163	0.000718663	0.637672	0.182625	0.89541	0.896918	0.749526	8.92522e-07
chr19_54176471	10061	1.0378	1335.49	83.8765	0.00121878	19-53917265-T-A	-259206	-259206	34	36	0.146341	0.000438844	0.827144	0.227373	0.793721	0.792696	0.729869	1.45883e-06
chr19_54176474	10061	1.02845	1515.31	86.1739	1.75751e-05	19-54306752-A-G	130278	130278	30	33	0.134146	4.14826e-06	-1.06404	0.218264	0.0226977	0.0234115	0.260788	1.20984e-06
chr19_54176475	10061	1.00674	1356.33	83.9446	0.000814897	19-54713042-C-A	536567	536567	23	24	0.0991735	0.000275679	0.987616	0.261818	0.667733	0.666275	0.699761	1.16876e-06
chr19_54176481	10061	1.03206	1973.51	91.4742	0.000493507	19-54014386-A-G	-162095	-162095	56	69	0.280488	0.000288405	0.553378	0.147205	0.612739	0.608513	0.686408	9.51144e-07
chr19_54176500	10061	1.01882	1832.69	90.4057	1.54198e-06	19-54175698-C-T	-802	-802	66	78	0.317073	4.90129e-07	0.774354	0.143815	0.00189981	0.00250662	0.0715155	9.3853e-07
chr19_54176524	10062	1.03686	2059.12	92.5541	0.00023971	19-54402788-ATTTT-A	226264	226264	60	67	0.272727	0.000145035	-0.612545	0.154965	0.377162	0.371862	0.616511	9.40483e-07
chr19_54176782	10065	0.967082	1127.9	79.7523	0.000234812	19-53603706-T-C	-573076	-573076	3	3	0.0121951	4.12007e-05	2.16548	0.504457	0.246475	0.246972	0.563193	1.06059e-06
chr19_54176789	10065	1.00463	1189.51	81.3612	0.000343311	19-54101538-T-TTAGA	-75251	-75251	39	42	0.172131	7.76902e-05	-0.946195	0.229461	0.334167	0.333112	0.600686	1.31361e-06
chr19_54176792	10065	1.00582	1414.6	84.6539	0.000582099	19-53549330-C-T	-627462	-627462	8	8	0.0327869	0.000198073	-1.54081	0.398572	0.562244	0.558477	0.673986	1.11363e-06
chr19_54176795	10065	1.03277	1852.05	91.1951	0.000284178	19-53599959-T-C	-576836	-576836	34	36	0.146341	0.000155425	0.842602	0.214206	0.39506	0.393384	0.622642	1.01822e-06
chr19_54176800	10065	1.00157	1880.23	90.5221	0.000317787	19-54228342-G-A	51542	51542	27	27	0.109756	0.000165847	-0.998124	0.254914	0.453755	0.449102	0.64315	8.1374e-07
chr19_54176807	10065	1.03486	1413.21	84.6062	0.000191719	19-54275601-T-C	98794	98794	44	52	0.211382	5.43239e-05	-0.71899	0.170399	0.229577	0.222866	0.548344	1.35269e-06
chr19_54176808	10065	1.0062	1771.63	88.3004	0.000917859	19-54962845-C-T	786037	786037	52	53	0.217213	0.00044692	0.732147	0.201555	0.80222	0.80164	0.731629	8.91518e-07
chr19_54176809	10065	1.02506	1971.69	93.0853	0.000213541	19-53272155-T-C	-904654	-904654	82	101	0.413934	0.000134072	0.612738	0.154165	0.333267	0.331799	0.600351	9.09318e-07
chr19_54176817	10065	1.00096	1430.84	85.418	0.000354102	19-55158504-C-G	981687	981687	42	48	0.195122	0.000119491	0.706642	0.176384	0.39656	0.397081	0.623342	1.0648e-06
chr19_54176822	10066	0.961798	831.644	73.206	0.000460294	19-53471809-C-CAAA	-705013	-705013	43	47	0.194215	4.56076e-05	0.530365	0.124328	0.327067	0.336477	0.601505	1.38315e-06
chr19_54176831	10066	1.01242	1472.26	85.9219	0.000760005	19-53662612-C-A	-514219	-514219	5	5	0.0203252	0.00029976	1.56708	0.41809	0.671033	0.668472	0.70036	1.11915e-06
chr19_54176834	10066	1.03307	2022.82	92.5162	8.1784e-05	19-54339614-C-A	162780	162780	47	51	0.209016	4.59123e-05	0.67219	0.157639	0.142786	0.141438	0.485578	9.34084e-07
chr19_54176849	10066	1.02771	2205.09	93.7223	0.000798174	19-53980947-T-C	-195902	-195902	17	17	0.0696721	0.000566766	0.985806	0.276714	0.821718	0.820691	0.735312	8.27382e-07
chr19_54176872	10066	1.0235	2025.45	92.9324	0.000114472	19-53275833-T-C	-901039	-901039	45	50	0.203252	6.82622e-05	-0.702938	0.169041	0.19768	0.197682	0.532213	8.76109e-07
chr19_54176879	10066	0.987309	1175.38	80.9668	0.00232501	19-53466741-A-C	-710138	-710138	63	78	0.319672	0.000753878	-0.593723	0.170742	0.936606	0.936692	0.757053	1.17809e-06
chr19_54176962	10066	1.02372	1834.04	91.8238	6.54233e-05	19-53327605-A-C	-849357	-849357	17	18	0.0737705	3.38008e-05	-1.05624	0.243112	0.106589	0.106362	0.446004	9.68897e-07
chr19_54176964	10066	1.02446	1832.15	89.2255	8.61123e-05	19-53484035-T-C	-692929	-692929	42	46	0.186992	3.51354e-05	0.754545	0.174078	0.137286	0.137922	0.48275	9.74659e-07
chr19_54176967	10066	0.960813	513.734	63.555	0.00198373	19-55039488-C-T	862521	862521	64	75	0.304878	0.000110973	-0.454261	0.112816	0.654035	0.656199	0.697088	2.22271e-06
chr19_54176977	10066	0.990421	1057.32	78.1347	0.000478607	19-55086001-G-C	909024	909024	86	101	0.413934	8.36044e-05	0.480876	0.117181	0.409559	0.401905	0.625847	1.33877e-06
chr19_54177003	10066	1.0342	1751.62	89.5626	7.90298e-05	19-53303130-G-C	-873873	-873873	61	75	0.304878	3.30776e-05	0.665185	0.152905	0.117288	0.11891	0.461791	1.08667e-06
chr19_54177004	10066	1.0143	2180.68	94.2308	0.000795887	19-53539292-CTT-C	-637712	-637712	13	13	0.0528455	0.000584969	-1.11747	0.314501	0.822118	0.819953	0.735134	7.65214e-07
chr19_54177029	10066	0.956677	595.608	66.9126	0.00765294	19-53475731-C-T	-701298	-701298	8	8	0.0325203	0.00116239	0.81076	0.242362	0.991801	0.990683	0.768864	1.8586e-06
chr19_54177038	10066	1.03167	1553.25	86.2492	0.000522633	19-53631725-G-A	-545313	-545313	23	26	0.105691	0.00020094	-0.895243	0.231822	0.545945	0.541288	0.668209	1.20547e-06
chr19_54177041	10066	1.03614	1819.37	90.5139	0.00160661	19-53994261-C-T	-182780	-182780	3	3	0.0121951	0.000966678	2.19041	0.64388	0.942506	0.942565	0.758663	1.05944e-06
chr19_54177055	10067	1.02754	2211.07	93.9712	0.000463867	19-53690508-G-T	-486547	-486547	38	41	0.166667	0.000325978	-0.77566	0.208282	0.636436	0.629794	0.689967	8.24222e-07
chr19_54177096	10067	1.0378	1702.23	88.8083	0.00259836	19-53336755-T-C	-840341	-840341	30	33	0.135246	0.00146932	-0.733047	0.224016	0.985101	0.987025	0.768355	1.14453e-06
chr19_54177097	10067	1.0221	1951.59	91.7448	0.000273785	19-54434748-C-T	257651	257651	8	8	0.0325203	0.000156318	-1.71815	0.436965	0.406759	0.40321	0.626317	9.00849e-07
chr19_54177102	10067	1.02197	1939.98	91.5098	0.000145858	19-55092020-T-C	914918	914918	33	39	0.161157	7.77595e-05	-0.765916	0.185753	0.235476	0.237105	0.55785	9.0542e-07
chr19_54177137	10067	1.01869	2129.32	93.9155	0.000709883	19-53775410-AAAAG-A	-401727	-401727	70	80	0.325203	0.000507729	-0.603136	0.167769	0.770923	0.773619	0.725185	8.07092e-07
chr19_54177362	10070	0.992246	1544.91	86.2561	0.000235656	19-53459320-C-CA	-718042	-718042	6	6	0.0252101	8.11031e-05	1.5436	0.375395	0.307269	0.308812	0.591645	9.28084e-07
chr19_54177391	10070	1.02888	1999.82	92.8869	0.000201889	19-54038198-C-T	-139193	-139193	39	42	0.170732	0.000124231	0.672976	0.16843	0.318468	0.318675	0.59517	9.19343e-07
chr19_54177427	10070	1.04817	1710.53	89.5722	0.000723141	19-53464090-G-A	-713337	-713337	16	16	0.0650407	0.000377909	0.975066	0.264865	0.69533	0.691569	0.705517	1.21705e-06
chr19_54177433	10070	1.03151	1819.88	90.0068	0.000307372	19-53675087-C-T	-502346	-502346	17	21	0.0853659	0.000153118	-0.88256	0.224128	0.414859	0.413172	0.628672	1.02778e-06
chr19_54177459	10070	1.02558	1937.32	91.6749	0.000454232	19-54442754-C-A	265295	265295	5	5	0.0203252	0.000267903	1.74565	0.461773	0.572543	0.573673	0.678666	9.28635e-07
chr19_54177469	10069	1.0377	1622.64	88.9222	0.000215055	19-54660387-G-A	482918	482918	12	12	0.0504202	9.39062e-05	1.26969	0.311796	0.281172	0.277624	0.577722	1.19993e-06
chr19_54177471	10069	0.979205	911.303	76.0436	0.000172264	19-54273856-TCA-T	96385	96385	50	60	0.245902	1.79108e-05	-0.441841	0.0979916	0.156484	0.152435	0.495076	1.43397e-06
chr19_54177514	10069	1.03101	1929.72	92.406	0.00129499	19-54935973-T-C	758459	758459	22	23	0.0934959	0.000866936	-0.916339	0.26676	0.914909	0.913328	0.752394	9.6609e-07
chr19_54177515	10069	1.05002	1905.47	91.794	0.000613462	19-53732542-G-C	-444973	-444973	29	30	0.122951	0.000373396	0.827623	0.224601	0.674133	0.669663	0.700645	1.1054e-06
chr19_54177545	10068	0.99573	1898.24	91.424	0.00058625	19-54338128-T-C	160583	160583	14	16	0.0650407	0.000345905	0.876711	0.236503	0.675532	0.673221	0.701257	7.73983e-07
chr19_54177557	10068	1.03152	1081.2	78.7934	0.000592295	19-53756841-T-C	-420716	-420716	10	10	0.0406504	0.000116709	1.0405	0.259299	0.458654	0.45775	0.644688	1.73008e-06
chr19_54177561	10068	0.977752	895.914	75.0555	0.000283185	19-54700517-TA-T	522956	522956	5	5	0.0211864	3.01185e-05	1.80227	0.411969	0.234977	0.233535	0.555907	1.44339e-06
chr19_54177566	10069	1.0211	2170.12	94.013	0.000898145	19-54657204-C-G	479638	479638	6	6	0.0243902	0.000654367	-1.65938	0.471443	0.851315	0.852845	0.741706	8.04756e-07
chr19_54177567	10069	1.03244	1843.1	89.9608	0.000344184	19-53785877-T-C	-391690	-391690	28	29	0.117886	0.000172633	-0.924075	0.236679	0.459654	0.454072	0.643692	1.02099e-06
chr19_54177569	10069	1.01132	1340.37	82.796	0.00111311	19-54876653-C-T	699084	699084	9	11	0.045082	0.000361386	-1.34405	0.363816	0.774423	0.77162	0.724699	1.22018e-06
chr19_54177644	10069	1.00961	1576.48	86.5161	0.000464602	19-54710683-C-G	533039	533039	90	116	0.471545	0.000179847	0.414398	0.10645	0.512049	0.514751	0.659809	1.0254e-06
chr19_54177678	10069	1.02259	1605.6	88.3343	9.51062e-05	19-53338694-GCACACA-G	-838984	-838984	78	92	0.376033	3.58227e-05	-0.790196	0.182517	0.134587	0.13431	0.479672	1.0985e-06
chr19_54177686	10069	1.00596	1511.41	86.1468	0.00134265	19-54666584-A-G	488898	488898	64	76	0.308943	0.000584093	-0.616583	0.173509	0.871013	0.867462	0.743909	1.04332e-06
chr19_54177701	10069	1.00914	2180.92	95.5293	0.000585475	19-54613548-A-AAAAT	435847	435847	21	21	0.0867769	0.000464429	1.02057	0.281829	0.722128	0.717819	0.71174	7.38857e-07
chr19_54177713	10070	1.01062	1429.78	84.4439	0.00216616	19-54020579-C-T	-157134	-157134	5	5	0.0204918	0.000894801	-1.9028	0.55549	0.953305	0.954029	0.761898	1.13841e-06
chr19_54177714	10070	1.01502	1629.49	87.6025	0.00121322	19-53748511-G-C	-429203	-429203	10	10	0.0406504	0.000579711	-1.31671	0.370294	0.856114	0.858281	0.742276	1.02906e-06
chr19_54177716	10070	1.03322	1696.62	89.0553	3.0449e-05	19-53722446-C-T	-455270	-455270	6	6	0.0243902	1.09266e-05	-2.15341	0.464652	0.0440956	0.0449583	0.333982	1.11479e-06
chr19_54177736	10070	0.995384	1650.99	88.1572	8.75776e-05	19-53461094-G-T	-716642	-716642	17	18	0.0731707	3.20811e-05	0.987014	0.226467	0.136786	0.136123	0.48139	8.87749e-07
chr19_54177740	10070	1.02384	1782.52	90.2881	0.00033163	19-54545590-A-C	367850	367850	12	13	0.0528455	0.000170367	-1.22292	0.312925	0.435956	0.434741	0.637317	9.97724e-07
chr19_54177830	10070	1.04083	2072.5	93.685	0.000251397	19-53671536-G-A	-506294	-506294	30	32	0.130081	0.000167366	0.710733	0.181635	0.390361	0.386413	0.620265	9.58596e-07
chr19_54177840	10070	1.03275	2172.64	93.7484	0.000320597	19-55158319-C-T	980479	980479	21	22	0.0894309	0.000217318	1.16107	0.302385	0.486951	0.486038	0.650988	8.67863e-07
chr19_54177848	10070	1.01208	1656.46	89.2157	0.000662514	19-54410368-C-T	232520	232520	14	14	0.0569106	0.000333914	1.01936	0.274231	0.663634	0.661436	0.698209	9.92414e-07
chr19_54177851	10070	1.01901	1691.8	88.6342	0.00136757	19-54047380-C-A	-130471	-130471	3	3	0.0121951	0.000713269	1.89765	0.543121	0.89931	0.897968	0.749526	1.018e-06
chr19_54177856	10070	1.0309	1902.92	92.0508	0.00104651	19-54530277-A-G	352421	352421	41	47	0.191057	0.000674284	-0.670699	0.191038	0.858514	0.85671	0.742271	9.79018e-07
chr19_54177857	10070	1.0182	1973.88	92.2443	5.67995e-05	19-54482485-G-A	304628	304628	47	54	0.219512	3.02869e-05	-0.705834	0.161395	0.0968903	0.101077	0.439586	8.67842e-07
chr19_54177863	10070	1.03842	1817.22	90.1267	0.000108319	19-53422817-C-T	-755046	-755046	6	6	0.0243902	4.94427e-05	-2.13023	0.501883	0.167283	0.164781	0.50603	1.0764e-06
chr19_54177879	10070	1.03002	2078.7	92.5682	0.00137398	19-54498096-G-A	320217	320217	49	54	0.228814	0.000933148	0.631889	0.18516	0.935306	0.939295	0.757961	8.91104e-07
chr19_54177883	10070	1.04167	1819.98	90.9552	0.000288707	19-54128006-G-A	-49877	-49877	66	79	0.321138	0.000154958	-0.541605	0.137658	0.390661	0.388627	0.620825	1.09751e-06
chr19_54177962	10071	1.00623	1205.76	80.9024	0.00120082	19-53518281-AC-A	-659681	-659681	5	5	0.0204918	0.000337514	1.39153	0.374665	0.763024	0.763077	0.723034	1.31021e-06
chr19_54177982	10071	1.02013	1873.98	88.8469	0.000165456	19-54281738-G-A	103756	103756	41	47	0.191057	6.97385e-05	0.60792	0.146394	0.254675	0.257762	0.569169	9.25935e-07
chr19_54177986	10071	1.02792	1936.56	92.0218	0.000353724	19-54592291-G-C	414305	414305	7	7	0.0284553	0.000210494	1.32198	0.343488	0.486951	0.482533	0.649893	9.43411e-07
chr19_54177995	10071	0.998627	1628.79	87.9726	2.12423e-05	19-53193469-T-A	-984526	-984526	3	3	0.0125	6.4397e-06	2.7155	0.569693	0.0340966	0.0341855	0.307177	9.20391e-07
chr19_54178006	10071	1.01614	1922.5	91.0893	0.00129415	19-54004900-A-AAAAT	-173106	-173106	5	6	0.0243902	0.000794235	-1.82181	0.526294	0.913109	0.914641	0.752772	8.78786e-07
chr19_54178031	10071	1.01072	1095.87	78.8686	0.000203473	19-54954342-C-T	776311	776311	10	11	0.045082	3.12061e-05	1.02002	0.233654	0.19818	0.195682	0.530561	1.48635e-06
chr19_54178038	10072	1.03158	1656.3	88.2317	0.00282039	19-53417930-C-T	-760108	-760108	3	4	0.0162602	0.00155274	1.3437	0.412818	0.988301	0.99001	0.768691	1.12978e-06
chr19_54178042	10072	1.0285	1747.61	89.6299	0.000436952	19-54977288-G-A	799246	799246	50	54	0.219512	0.000218235	0.594325	0.154833	0.518648	0.520635	0.661766	1.0494e-06
chr19_54178048	10072	1.0328	1658.65	88.9932	0.000159366	19-54973351-T-TTG	795303	795303	17	20	0.0826446	6.78334e-05	-1.07727	0.258954	0.218578	0.218766	0.54598	1.13722e-06
chr19_54178078	10072	1.02015	1427.93	84.3938	9.10853e-07	19-54177333-T-C	-745	-745	4	4	0.0162602	1.03658e-07	2.14268	0.373265	0.00119988	0.00112714	0.0402951	1.2153e-06
chr19_54178089	10072	1.03229	1907.02	91.5764	0.000785879	19-53849032-A-G	-329057	-329057	23	25	0.101626	0.000479648	-0.436157	0.120759	0.769323	0.766337	0.723755	9.85829e-07
chr19_54178093	10073	1.0166	2081.52	92.9895	0.000378371	19-55097824-C-T	919731	919731	3	3	0.0122951	0.00024407	1.34743	0.353952	0.538346	0.537323	0.667139	8.14144e-07
chr19_54178182	10072	0.986135	1028.2	77.2096	0.00167485	19-54879676-A-AT	701494	701494	3	3	0.0127119	0.000369469	1.63883	0.444378	0.824818	0.825323	0.736225	1.33555e-06
chr19_54178195	10071	1.01189	1700.82	87.7685	0.00115034	19-53450079-T-C	-728116	-728116	63	67	0.272727	0.000552817	0.544172	0.152432	0.858014	0.856087	0.742271	9.65268e-07
chr19_54179952	10068	1.03107	1594.39	87.3881	0.000368723	19-53829112-G-GT	-350840	-350840	32	33	0.138655	0.00014943	0.529322	0.134192	0.429657	0.429457	0.634546	1.16977e-06
chr19_54180013	10068	1.04809	1577.48	87.6009	0.000585634	19-54922426-G-A	742413	742413	7	7	0.0284553	0.000255954	0.940029	0.247812	0.584842	0.581697	0.68019	1.319e-06
chr19_54180098	10069	1.00491	2214.12	95.7182	6.9972e-05	19-53438831-A-G	-741267	-741267	60	68	0.276423	5.24757e-05	-0.74573	0.176351	0.139286	0.141896	0.485741	7.07059e-07
chr19_54180185	10069	1.01428	2100.4	93.824	0.000566366	19-54352019-T-G	171834	171834	3	4	0.0162602	0.000397815	1.83356	0.500089	0.688431	0.690193	0.70535	7.94366e-07
chr19_54180351	10070	1.03697	2081.05	94.0465	0.00129987	19-54373270-A-G	192919	192919	13	14	0.0569106	0.000966672	1.26638	0.372257	0.927107	0.928586	0.755559	9.31208e-07
chr19_54180516	10071	1.01883	1977.75	93.5866	0.000538881	19-54883323-A-G	702807	702807	65	79	0.321138	0.000371078	-0.502113	0.136197	0.651435	0.647779	0.694286	8.69787e-07
chr19_54214042	10047	1.04137	1868.18	90.7984	1.22361e-06	19-54973792-C-A	759750	759750	19	20	0.0813008	4.0351e-07	-1.35817	0.250145	0.00129987	0.00174368	0.0558281	1.06712e-06
chr19_54214046	10047	1.04116	1814.75	90.5308	0.000783031	19-54297406-G-A	83360	83360	4	4	0.0162602	0.000442847	-2.13198	0.586486	0.748625	0.744725	0.718907	1.09707e-06
chr19_54214048	10047	1.02046	1947.94	91.6558	0.000199795	19-53629546-A-AT	-584502	-584502	86	103	0.421488	0.000110551	0.630417	0.156523	0.313269	0.312863	0.593274	8.92717e-07
chr19_54214060	10047	1.00864	1417.79	84.0928	0.0010259	19-54330460-G-T	116400	116400	28	29	0.118852	0.000365168	-0.873982	0.236768	0.765623	0.763812	0.723238	1.13271e-06
chr19_54214061	10047	1.02398	1285.13	81.7229	0.000176201	19-53486990-T-TA	-727071	-727071	93	113	0.461864	3.6187e-05	0.733825	0.1696	0.19608	0.193291	0.528477	1.38512e-06
chr19_54214085	10047	1.02308	2159.01	94.0672	0.000117541	19-53219928-G-A	-994157	-994157	13	13	0.0528455	7.76943e-05	-1.41317	0.342709	0.213679	0.214701	0.544778	8.19595e-07
chr19_54214100	10047	1.02256	1391.99	84.2984	0.000663154	19-53247387-T-TAA	-966713	-966713	3	3	0.0121951	0.000223446	-2.54206	0.663406	0.593541	0.592764	0.683387	1.26687e-06
chr19_54214109	10047	1.00866	2090.45	93.8654	0.000184423	19-55202605-A-ACT	988496	988496	9	9	0.0365854	0.000122589	1.43194	0.358053	0.317068	0.31587	0.594277	7.68316e-07
chr19_54214110	10047	1.03044	2071.11	92.8412	3.78366e-05	19-54329947-G-A	115837	115837	5	5	0.0203252	2.086e-05	-2.80218	0.626906	0.0663934	0.0687993	0.387281	8.96803e-07
chr19_54214134	10047	1.04325	1893.35	91.2121	0.000722577	19-54330135-G-C	116001	116001	3	3	0.0121951	0.000426699	1.62019	0.44437	0.734227	0.730379	0.714762	1.06566e-06
chr19_54214137	10048	1.01607	1902.24	92.7396	0.000643917	19-53848705-A-C	-365432	-365432	40	43	0.174797	0.000421411	-0.705964	0.193432	0.70433	0.700191	0.707692	8.87745e-07
chr19_54215640	10045	1.02022	1329.84	83.074	0.000802402	19-54026724-A-G	-188916	-188916	32	34	0.138211	0.000251295	0.634819	0.167122	0.647035	0.6477	0.694276	1.30559e-06
chr19_54215682	10045	1.00537	582.768	64.6399	0.00027741	19-53648215-C-T	-567467	-567467	7	8	0.0325203	6.63309e-06	0.857905	0.18026	0.152785	0.147471	0.491483	2.69488e-06
chr19_54215746	10045	1.01262	1958.49	93.2692	0.000159081	19-53784777-T-C	-430969	-430969	60	70	0.284553	9.96951e-05	0.699847	0.172551	0.266073	0.262127	0.570586	8.4243e-07
chr19_54215777	10045	0.995594	1492.32	86.2	0.00018805	19-53463560-A-G	-752217	-752217	88	115	0.471074	6.23557e-05	-0.445362	0.106478	0.251775	0.246621	0.563006	9.83578e-07
chr19_54215785	10045	1.04603	1993.43	92.2382	0.00048515	19-53224656-CAT-C	-991129	-991129	14	15	0.0609756	0.000300226	0.951437	0.25387	0.60184	0.599787	0.685045	1.03023e-06
chr19_54215788	10045	1.03931	1891.64	92.186	0.000416173	19-53465129-C-T	-750659	-750659	94	122	0.495935	0.000253789	0.5577	0.146928	0.531447	0.526566	0.663659	1.04006e-06
chr19_54215841	10046	1.0199	1388.91	83.8214	0.000376911	19-55124742-CACAAGAACTTCAAA-C	908901	908901	3	3	0.0121951	0.000110616	2.10468	0.522581	0.39876	0.397922	0.623594	1.24742e-06
chr19_54215842	10046	1.01377	1244.59	82.4499	0.00183521	19-54418025-C-CAT	202183	202183	14	14	0.0569106	0.000635935	0.920419	0.260867	0.894811	0.895914	0.749449	1.33596e-06
chr19_54215879	10045	1.04063	2069.86	92.4955	0.00135769	19-53791521-TGTAAG-T	-424358	-424358	14	14	0.057377	0.000917061	0.927532	0.271369	0.934007	0.93522	0.756763	9.58572e-07
chr19_54215902	10046	1.00012	2197.52	95.1978	0.000598136	19-54339614-C-A	123712	123712	47	51	0.209016	0.000464069	0.568308	0.156927	0.731627	0.73143	0.714879	6.89287e-07
chr19_54216117	10044	1.00426	1218.92	81.1146	0.000397658	19-53592741-G-GGTTTT	-623376	-623376	3	3	0.0122951	9.04769e-05	1.4132	0.346179	0.381462	0.382109	0.618606	1.27865e-06
chr19_54216246	10045	1.03603	1604.38	88.3245	0.000342394	19-53723209-T-G	-493037	-493037	47	51	0.207317	0.000149262	0.518298	0.131387	0.409659	0.405243	0.626872	1.2006e-06
chr19_54216263	10045	1.02172	1655.57	89.39	0.00194293	19-53639697-G-A	-576566	-576566	7	7	0.0284553	0.00110622	1.67064	0.497137	0.957304	0.958284	0.762734	1.05921e-06
chr19_54237096	10038	1.02588	1777.46	90.6199	1.55354e-08	19-54232669-A-C	-4427	-4427	49	50	0.210084	3.36746e-09	1.08307	0.166782	0.00019998	2.08117e-05	0.0013753	1.01412e-06
chr19_54237105	10038	1.01765	1886.06	92.0082	9.99947e-05	19-53472059-A-G	-765046	-765046	67	75	0.307377	5.42575e-05	0.642431	0.152243	0.163384	0.165506	0.506681	9.04873e-07
chr19_54237117	10038	1.0528	1999.35	92.077	9.87743e-05	19-53668051-T-C	-569066	-569066	67	74	0.300813	5.38952e-05	-0.645818	0.152981	0.157784	0.160321	0.50244	1.07205e-06
chr19_54237133	10038	1.02046	2137.95	93.5601	8.64131e-05	19-54494538-T-A	257405	257405	73	90	0.365854	5.36832e-05	0.5143	0.121797	0.157384	0.161387	0.502916	8.13378e-07
chr19_54237136	10038	1.02479	2093.31	93.7582	0.000287653	19-53727083-T-A	-510053	-510053	25	26	0.106557	0.000194019	0.749373	0.193555	0.445355	0.440345	0.639407	8.54952e-07
chr19_54237179	10038	1.03564	1657.58	88.7022	0.000465253	19-54108427-A-G	-128752	-128752	21	21	0.0853659	0.00021674	-0.988706	0.257446	0.527847	0.520843	0.661872	1.15906e-06
chr19_54237182	10038	1.01788	2095.3	94.2597	0.000382611	19-53300388-A-G	-936794	-936794	8	8	0.0325203	0.000272144	-1.51915	0.402334	0.548845	0.543128	0.668871	8.15792e-07
chr19_54237199	10038	1.04505	1704.46	89.6837	0.000140996	19-53750401-TTGTGTGTG-T	-486798	-486798	21	25	0.104167	6.32703e-05	0.834103	0.199605	0.19798	0.195919	0.530561	1.19739e-06
chr19_54237205	10038	1.02012	1940.57	91.7276	0.000792672	19-54339586-C-T	102381	102381	47	51	0.207317	0.000489375	-0.653913	0.181346	0.780922	0.779094	0.726345	8.9413e-07
chr19_54237213	10038	1.03305	1690.69	87.6943	0.000538449	19-54956527-T-TA	719314	719314	67	71	0.289916	0.000234725	-0.661393	0.173235	0.587341	0.582893	0.680927	1.11746e-06
chr19_54237214	10038	1.01527	1547.71	86.7097	0.000376686	19-54416939-G-A	179725	179725	5	5	0.0203252	0.00014417	1.60293	0.405346	0.438856	0.434377	0.637083	1.08526e-06
chr19_54237222	10038	1.02617	1740.68	88.253	0.000257898	19-53378765-A-G	-858457	-858457	3	3	0.0121951	0.000108136	-2.33693	0.579355	0.351665	0.349206	0.606437	1.03757e-06
chr19_54237230	10038	1.00023	2186.48	95.1377	0.000347467	19-53709521-A-G	-527709	-527709	43	52	0.211382	0.000262928	0.558604	0.147558	0.532247	0.53216	0.665013	6.93294e-07
chr19_54237238	10038	1.04327	2108.25	93.9623	0.000372273	19-53718560-G-A	-518678	-518678	79	103	0.418699	0.000258541	0.501656	0.132347	0.528547	0.523612	0.662589	9.57135e-07
chr19_54237240	10038	1.02725	1798.26	90.7176	0.000383479	19-53426780-A-G	-810460	-810460	65	71	0.290984	0.000206757	0.616925	0.160085	0.489951	0.485177	0.650682	1.01151e-06
chr19_54237243	10038	1.00932	2084.73	94.1654	0.000412013	19-54323425-A-G	86182	86182	5	5	0.0203252	0.000292025	-1.04603	0.278519	0.570243	0.572183	0.678569	7.73914e-07
chr19_54237246	10038	1.00727	1601.05	87.7451	4.7877e-06	19-54237992-T-C	746	746	69	72	0.295833	1.17434e-06	0.838566	0.161913	0.00679932	0.00734766	0.143922	9.93714e-07
chr19_54237250	10038	1.04103	1460.78	85.2517	0.000779423	19-54678050-A-C	440800	440800	6	6	0.0245902	0.000292035	-1.75269	0.466679	0.662934	0.663398	0.698926	1.36172e-06
chr19_54237253	10038	1.04603	1846.21	91.4448	1.16381e-05	19-53541487-T-C	-695766	-695766	91	111	0.451219	5.04963e-06	-0.765375	0.158571	0.0158984	0.0174538	0.228526	1.1124e-06
chr19_54237262	10038	1.01549	2038.25	93.3978	0.000198773	19-53749027-T-C	-488235	-488235	31	33	0.134146	0.00012757	-0.853669	0.214045	0.325867	0.325833	0.598602	8.2527e-07
chr19_54237276	10038	1.00701	2152.6	94.4799	3.17168e-07	19-54237992-T-C	716	716	69	72	0.295833	1.65483e-07	1.06285	0.18864	0.00059994	0.000646589	0.0259517	7.37789e-07
chr19_54237279	10038	1.02349	1821.63	91.2064	0.000384955	19-54542774-T-C	305495	305495	57	67	0.272358	0.000215981	-0.601088	0.156475	0.49895	0.492813	0.654142	9.74075e-07
chr19_54237280	10038	1.01942	1878.9	91.2958	0.000361433	19-53659813-C-T	-577467	-577467	10	10	0.0413223	0.000203219	-1.48734	0.385462	0.490451	0.483608	0.650155	9.19154e-07
chr19_54237298	10038	1.03321	1524.64	87.0144	0.00169971	19-54042020-G-T	-195278	-195278	69	79	0.321138	0.00081236	0.367202	0.106289	0.916208	0.920653	0.754119	1.24046e-06
chr19_54237318	10038	1.03378	1962.78	93.7487	1.2617e-09	19-54238086-C-T	768	768	69	74	0.301653	4.35336e-10	-1.13933	0.164442	9.999e-05	1.57801e-06	0.000134657	9.67111e-07
chr19_54237324	10038	1.03412	1788.05	89.8793	2.05267e-16	19-54238069-G-A	745	745	69	72	0.295833	6.2445e-18	-1.50846	0.142701	9.999e-05	1.36149e-13	4.24152e-11	1.06397e-06
chr19_54237335	10038	1.0053	2042.35	92.9664	0.000180876	19-54175185-A-G	-62150	-62150	12	12	0.0487805	0.000111293	1.36085	0.338034	0.307769	0.306414	0.590603	7.68587e-07
chr19_54237345	10038	0.990158	2262.26	96.2897	9.17468e-05	19-54238862-G-C	1517	1517	58	64	0.262295	7.29704e-05	0.652026	0.157477	0.193681	0.191249	0.527668	6.24545e-07
chr19_54238027	10035	1.04342	1609.38	87.1513	0.000566592	19-53529400-T-TAA	-708627	-708627	57	65	0.266393	0.000237634	0.514532	0.134892	0.584842	0.578889	0.68019	1.25503e-06
chr19_54238030	10035	1.01637	1089.07	78.7928	3.21101e-05	19-53789778-G-C	-448252	-448252	31	33	0.134146	3.1057e-06	-0.791723	0.160086	0.0313969	0.0322998	0.300421	1.55365e-06
chr19_54238052	10035	1.02291	1835.65	90.0599	0.000330277	19-53735799-G-GA	-502253	-502253	6	6	0.0243902	0.000166392	-1.6351	0.41769	0.448055	0.443519	0.640347	9.6288e-07
chr19_54238062	10035	1.02214	2095.4	92.9256	0.000828256	19-54238078-TGGC-T	16	16	70	73	0.3	0.000557937	-0.644561	0.180691	0.820718	0.817816	0.734851	8.39213e-07
chr19_54238072	10035	1.02505	1909.1	92.9415	1.34499e-05	19-54248040-G-C	9968	9968	13	13	0.0528455	7.02246e-06	-1.51564	0.319412	0.0224978	0.0228772	0.2579	9.39025e-07
chr19_54238087	10035	1.01888	2212.73	94.5357	7.38024e-05	19-53844518-T-C	-393569	-393569	5	5	0.0203252	4.97777e-05	2.18738	0.515565	0.140286	0.144319	0.48878	7.7769e-07
chr19_54238105	10035	1.00132	1079.02	77.8074	0.00337726	19-54184263-C-T	-53842	-53842	7	7	0.0289256	0.000937774	1.02694	0.301054	0.975302	0.973945	0.765166	1.4155e-06
chr19_54238145	10035	1.0301	2219.89	95.0724	0.000708301	19-53598883-ATT-A	-639262	-639262	53	58	0.239669	0.000548373	-0.657068	0.183934	0.783422	0.783372	0.727269	8.34817e-07
chr19_54238148	10035	1.03688	1572.26	87.1676	0.00121268	19-54445496-C-G	207348	207348	6	6	0.0243902	0.000561233	1.37697	0.386197	0.844716	0.842753	0.739445	1.23184e-06
chr19_54238152	10035	1.02251	2152.94	94.0883	0.00016593	19-53344442-G-A	-893710	-893710	3	3	0.0121951	0.000111783	2.57399	0.639567	0.291371	0.290121	0.582896	8.18806e-07
chr19_54238161	10035	1.01795	1742.82	88.7777	8.37982e-05	19-54328330-T-C	90169	90169	88	108	0.439024	3.25659e-05	0.718432	0.16499	0.130787	0.130185	0.475014	9.81197e-07
chr19_54238165	10035	1.03268	1669.72	88.0455	0.000332441	19-54137088-T-G	-101077	-101077	4	4	0.0162602	0.000140949	-2.29455	0.579326	0.412359	0.410159	0.627584	1.12875e-06
chr19_54238174	10035	1.03453	1429.47	84.7315	0.000643391	19-53634105-C-T	-604069	-604069	58	66	0.270492	0.000223951	-0.646428	0.168727	0.592541	0.586059	0.681134	1.33444e-06
chr19_54238175	10035	1.02468	1696.57	89.9053	2.64224e-05	19-53926545-T-G	-311630	-311630	17	17	0.0691057	1.02974e-05	-1.25366	0.269641	0.0381962	0.0401638	0.322028	1.05413e-06
chr19_54238185	10035	1.00921	2119.56	92.8065	0.000233311	19-53599882-A-G	-638303	-638303	36	39	0.158537	0.000143907	-0.707189	0.17881	0.385261	0.385685	0.620265	7.60607e-07
chr19_54238201	10035	1.01972	1359.01	83.9747	0.00163383	19-53303391-GTATC-G	-934810	-934810	61	70	0.285124	0.000622698	0.581074	0.164397	0.886511	0.887952	0.747712	1.27333e-06
chr19_54238208	10035	1.02035	1855.53	91.4255	0.00156407	19-53585861-T-C	-652347	-652347	12	12	0.0487805	0.00099617	-1.20451	0.355031	0.941406	0.943067	0.758825	9.36518e-07
chr19_54238211	10035	1.02058	1976.77	91.4347	0.000656243	19-55190757-G-A	952546	952546	23	23	0.0934959	0.000390941	-0.928722	0.252953	0.719428	0.719311	0.71222	8.80407e-07
chr19_54238214	10035	1.02918	1949.43	92.5543	5.2357e-05	19-54262772-TTA-T	24558	24558	26	27	0.110656	2.86362e-05	0.87634	0.199717	0.0879912	0.0895786	0.426391	9.44951e-07
chr19_54238215	10035	1.04934	1832.26	91.0104	0.00191352	19-54328186-T-C	89971	89971	51	58	0.235772	0.00120624	0.574801	0.172417	0.967503	0.966945	0.764129	1.14465e-06
chr19_54238217	10035	1.04122	1903.09	91.1809	0.000158446	19-54896321-T-A	658104	658104	25	28	0.114754	8.2534e-05	0.9137	0.222463	0.244676	0.242623	0.56032	1.04652e-06
chr19_54238231	10035	1.03639	2198.3	93.2471	0.000331764	19-53281451-G-A	-956780	-956780	58	70	0.284553	0.000216642	0.572819	0.14915	0.505249	0.500496	0.655842	8.78269e-07
chr19_54238232	10035	1.02528	1971.56	92.763	0.000810553	19-54248040-G-C	9808	9808	13	13	0.0528455	0.000539156	-1.23246	0.344521	0.791921	0.79027	0.729111	9.10662e-07
chr19_54238233	10035	1.03531	1729.62	89.1244	0.00102073	19-54418007-GAC-G	179774	179774	3	3	0.0122951	0.000534356	2.08364	0.582029	0.823618	0.819649	0.735134	1.10843e-06
chr19_54238237	10035	1.00462	1169.49	79.8068	0.000157505	19-54237992-T-C	-245	-245	69	72	0.295833	2.538e-05	0.813975	0.184189	0.167583	0.16657	0.507424	1.33602e-06
chr19_54238239	10035	1.02716	1810.49	90.3508	6.02177e-06	19-54364274-T-C	126035	126035	40	50	0.203252	2.15398e-06	-0.744667	0.147924	0.009999	0.00947864	0.167691	1.00404e-06
chr19_54238241	10035	1.02299	1835.56	90.6937	0.000186392	19-53422817-C-T	-815424	-815424	6	6	0.0243902	9.42089e-05	-1.7156	0.421389	0.279672	0.279376	0.577729	9.63486e-07
chr19_54238256	10035	1.02185	1736.49	89.6834	0.000574251	19-53919376-G-T	-318880	-318880	64	82	0.336066	0.000295889	0.560975	0.149517	0.625037	0.621752	0.688609	1.01077e-06
chr19_54238261	10035	1.01644	1652.97	87.8546	0.00109722	19-54133297-C-T	-104964	-104964	91	117	0.479508	0.000527651	0.463959	0.129464	0.834317	0.832907	0.737556	1.02414e-06
chr19_54238265	10035	0.992082	2185.09	95.4166	0.000292441	19-54278566-G-A	40301	40301	85	114	0.463415	0.000224575	-0.509932	0.133127	0.476752	0.476113	0.648681	6.55417e-07
chr19_54238270	10035	1.02367	1892.08	91.2119	1.97513e-05	19-54497297-T-C	259027	259027	53	62	0.254098	8.704e-06	0.698949	0.14898	0.0325967	0.0335854	0.305157	9.38874e-07
chr19_54238307	10036	1.01863	2134.28	93.7702	0.000582074	19-54643568-G-C	405261	405261	25	26	0.105691	0.000407856	0.849037	0.232028	0.710329	0.704351	0.708418	8.04882e-07
chr19_54238308	10036	1.01655	1697.85	88.8635	0.000476284	19-54373307-G-A	134999	134999	7	7	0.0284553	0.000225417	-1.58238	0.413223	0.544046	0.5469	0.670165	9.97838e-07
chr19_54353744	9661	1.0284	1877.31	90.8283	5.17666e-05	19-53471809-C-CAAA	-881935	-881935	43	47	0.194215	2.37244e-05	-0.680877	0.153465	0.0833917	0.0855648	0.420479	9.76228e-07
chr19_54353961	9661	1.04682	1903.72	91.7969	0.000242406	19-54534992-A-T	181031	181031	18	18	0.0737705	0.00013775	-1.16836	0.294515	0.348665	0.347424	0.606315	1.08425e-06
chr19_54637364	8851	1.03228	1753.6	91.9214	0.0013144	19-54560848-C-T	-76516	-76516	20	22	0.0894309	0.000853397	0.806943	0.234587	0.89711	0.894731	0.749309	1.07195e-06
chr19_54637369	8851	1.02725	1561.46	88.5349	0.00203606	19-54649804-G-A	12435	12435	6	6	0.0245902	0.00110193	-0.991269	0.29487	0.954105	0.956239	0.762267	1.16492e-06
chr19_54637378	8851	1.03481	1637.68	89.6159	0.000919517	19-53667781-CA-C	-969597	-969597	70	76	0.309917	0.000493668	0.411678	0.11425	0.771223	0.767201	0.723775	1.16688e-06
chr19_54889979	8622	1.04582	1315.12	86.6838	4.73074e-05	19-54404141-G-A	-485838	-485838	85	106	0.433333	1.36436e-05	0.458491	0.100144	0.0511949	0.0520232	0.349552	1.55956e-06
chr19_54889981	8622	1.02265	1324.48	87.1285	0.00045443	19-55041832-C-A	151851	151851	24	25	0.101626	0.000184909	-0.585797	0.15078	0.447555	0.44126	0.639762	1.33224e-06
chr19_54889983	8622	1.03716	1397.83	87.6859	0.000171378	19-54030678-A-C	-859305	-859305	5	5	0.0203252	6.49075e-05	-2.11739	0.507536	0.19738	0.19835	0.532784	1.38804e-06
chr19_54890003	8622	1.01671	1775.3	93.6936	0.000162313	19-54975718-C-T	85715	85715	3	3	0.0122951	0.000105619	2.1829	0.540307	0.240376	0.243178	0.560479	9.5531e-07
chr19_54890015	8623	1.00954	1353.43	86.3351	0.000706098	19-55199748-G-A	309733	309733	18	19	0.0778689	0.000285103	0.824214	0.219058	0.607239	0.611369	0.687156	1.19384e-06
chr19_54890023	8623	0.961543	410.787	61.2529	0.000606336	19-54383907-G-A	-506116	-506116	6	6	0.0245902	1.26701e-05	1.33924	0.291324	0.234777	0.23692	0.55785	2.79494e-06
chr19_54890053	8623	1.00895	1703.96	93.538	0.000515542	19-54030270-C-T	-859783	-859783	45	50	0.203252	0.000352891	0.744666	0.201196	0.577942	0.580596	0.68019	9.44472e-07
chr19_54890070	8623	1.02038	1640.41	91.5918	0.0021518	19-54101971-C-T	-788099	-788099	88	105	0.426829	0.00141898	-0.482872	0.147073	0.968703	0.969555	0.764728	1.05955e-06
chr19_54890078	8623	1.02955	1675.99	92.7891	0.000866102	19-54369204-T-C	-520874	-520874	74	89	0.361789	0.000579568	-0.543239	0.15277	0.754225	0.756155	0.721022	1.10183e-06
chr19_54890082	8623	1.01182	1568.63	91.2573	1.88862e-05	19-54974531-G-A	84449	84449	41	43	0.174797	8.33552e-06	0.760545	0.161737	0.0264974	0.0278583	0.282129	1.04615e-06
chr19_54890227	8623	0.98498	695.26	73.6672	0.000353374	19-54030678-A-C	-859549	-859549	5	5	0.0203252	3.39541e-05	1.09665	0.252482	0.223378	0.224118	0.54942	1.95894e-06
chr19_54915003	8707	1.01779	1322.68	85.8707	6.45386e-05	19-55754298-A-G	839295	839295	9	9	0.0365854	1.77234e-05	-1.67846	0.372028	0.0751925	0.0776967	0.404673	1.2915e-06
chr19_54915004	8707	1.05016	1680.8	90.9374	0.000246357	19-54616430-C-T	-298574	-298574	8	8	0.0327869	0.000130279	-1.80852	0.45412	0.314869	0.315717	0.594277	1.25427e-06
chr19_54915010	8707	0.983678	1058.29	81.1771	0.000459022	19-55788516-A-G	873506	873506	88	110	0.45082	0.000108274	-0.577164	0.143099	0.388961	0.392874	0.622519	1.27506e-06
chr19_54915016	8707	1.02538	1154.26	82.829	0.0014269	19-55470631-C-T	555615	555615	69	84	0.344262	0.000486104	0.527214	0.146129	0.80062	0.800261	0.731596	1.55658e-06
chr19_54915018	8706	1.04411	1706.44	91.3542	0.000189734	19-54540202-G-A	-374816	-374816	41	47	0.191057	0.00010184	0.610216	0.150668	0.260274	0.257246	0.568593	1.18892e-06
chr19_54915038	8704	1.03299	1598.34	90.8216	1.17294e-05	19-55190757-G-A	275719	275719	23	23	0.0934959	4.72481e-06	-1.07844	0.222677	0.0148985	0.0160563	0.218689	1.18152e-06
chr19_55638421	8608	0.978396	802.485	77.4582	0.000559183	19-54657248-C-T	-981173	-981173	9	9	0.0365854	9.46884e-05	-1.4911	0.366372	0.373963	0.372205	0.616511	1.61895e-06
chr19_55638472	8608	1.03541	1007.06	82.0416	0.00162991	19-55335906-G-A	-302566	-302566	10	10	0.0406504	0.000534952	1.29811	0.362638	0.79562	0.796254	0.730639	1.90495e-06
chr19_55638508	8608	1.03996	1363.42	88.8469	0.000232332	19-56564117-AAAAAC-A	925609	925609	10	10	0.0406504	0.000101603	-1.68114	0.415024	0.258874	0.254062	0.567452	1.44898e-06
chr19_55639343	8608	0.94457	279.912	55.4206	0.0021894	19-55160687-A-G	-478656	-478656	20	21	0.0853659	4.09257e-05	0.785911	0.183006	0.478352	0.486142	0.650988	3.60636e-06
chr19_55639345	8608	0.948689	567.475	69.5233	0.000648011	19-55330946-C-G	-308399	-308399	74	91	0.369919	4.61552e-05	0.450209	0.105616	0.329167	0.332428	0.600659	1.83598e-06
chr19_55639350	8608	1.0283	1446.68	90.4513	0.000250176	19-55735738-A-C	96388	96388	54	63	0.256098	0.000127039	-0.718955	0.180215	0.293071	0.290755	0.58309	1.26604e-06
chr19_55639356	8608	1.05346	1332.32	87.9429	2.38128e-07	19-55639692-C-G	336	336	24	26	0.105691	4.16516e-08	1.30241	0.219089	9.999e-05	0.000201419	0.0100081	1.6155e-06
chr19_55639362	8608	0.9402	322.439	57.8904	0.000928831	19-56020937-T-G	381575	381575	15	16	0.0655738	1.43904e-05	-1.33656	0.292798	0.279272	0.286365	0.581039	3.02643e-06
chr19_55639375	8609	1.01253	1110.38	84.4688	0.00274338	19-55510565-T-G	-128810	-128810	5	5	0.0203252	0.00117896	1.34371	0.402204	0.953105	0.951495	0.761236	1.48497e-06
chr19_55639381	8609	0.925989	311.362	58.3065	0.00196064	19-56003965-C-T	364584	364584	14	15	0.0609756	5.31307e-05	0.802208	0.189855	0.488251	0.494278	0.654709	2.80137e-06
chr19_55639388	8609	0.953801	463.668	65.4286	0.00122476	19-55178093-G-A	-461295	-461295	3	3	0.0121951	6.83376e-05	1.85985	0.447285	0.451555	0.456519	0.64443	2.3362e-06
chr19_55639392	8609	1.02253	777.79	76.6676	0.00052269	19-56630347-C-T	990955	990955	10	11	0.0447154	7.99043e-05	1.15622	0.28091	0.321768	0.323518	0.597972	2.2667e-06
chr19_55639396	8609	1.01064	1261.6	86.8985	0.000455535	19-56197298-G-A	557902	557902	86	113	0.45935	0.000181785	0.454767	0.11691	0.430857	0.431991	0.635668	1.29038e-06
chr19_55639399	8609	0.912987	434.462	65.1859	0.00117866	19-55780278-C-T	140879	140879	5	5	0.0203252	6.25531e-05	1.19723	0.286294	0.434457	0.445022	0.641257	1.80633e-06
chr19_55639402	8609	1.02911	1163.66	85.0429	0.000676758	19-54907100-C-T	-732302	-732302	48	57	0.231707	0.000243841	-0.691457	0.181624	0.532847	0.531489	0.664892	1.58236e-06
chr19_55639407	8609	1.00438	734.706	75.8398	0.000481827	19-56024584-T-TACACAC	385177	385177	24	24	0.097561	6.57308e-05	-0.836848	0.200754	0.29797	0.296168	0.585714	2.12302e-06
chr19_55639429	8609	1.04249	1252.86	85.4687	0.00210063	19-55717126-C-A	77697	77697	4	4	0.0162602	0.000928116	-1.88008	0.550645	0.921608	0.922538	0.75449	1.60259e-06
chr19_55640336	8609	1.05851	1194.23	83.5532	9.38919e-05	19-55128671-A-G	-511665	-511665	7	8	0.0325203	2.10403e-05	0.835484	0.187008	0.089991	0.0908059	0.426939	1.85994e-06
chr19_57642152	6996	0.992235	388.439	71.0378	0.000874142	19-57163276-A-C	-478876	-478876	47	53	0.217213	8.39487e-05	0.540614	0.131774	0.293171	0.291584	0.583259	3.69092e-06
chr19_57756905	6407	1.02147	586.15	83.0884	0.000613668	19-58210586-A-C	453681	453681	30	31	0.126016	0.000183345	0.78497	0.201922	0.29907	0.292355	0.583682	2.9867e-06
chr19_57756937	6407	0.910446	225.702	61.2998	0.00592128	19-56892398-T-A	-864539	-864539	3	3	0.0121951	0.000460314	1.55252	0.428417	0.767323	0.769615	0.724203	3.40522e-06
chr19_57757016	6407	1.01711	631.045	85.7446	0.000355037	19-58236814-T-G	479798	479798	27	28	0.114754	0.000123512	-0.873519	0.218534	0.194681	0.194068	0.52934	2.69465e-06
chr19_57757018	6407	1.0364	519.838	80.6183	0.00193119	19-57544282-C-G	-212736	-212736	66	73	0.296748	0.000586191	-0.58134	0.16364	0.619138	0.618271	0.687792	3.714e-06
chr19_57757020	6407	1.02046	803.895	92.4626	0.0014251	19-58247705-T-C	490685	490685	4	4	0.0162602	0.000963642	1.93046	0.567306	0.682632	0.674064	0.701406	2.16318e-06
chr19_57757035	6407	0.947873	300.036	68.5011	0.000388142	19-57044376-C-T	-712659	-712659	60	69	0.280992	1.95411e-05	0.480524	0.107101	0.127187	0.125808	0.470233	3.45098e-06
chr19_57757046	6407	1.01288	594.273	84.6239	0.00290672	19-58195016-TAATA-T	437970	437970	39	42	0.172131	0.0012739	-0.598222	0.180358	0.823518	0.819199	0.73496	2.78112e-06
chr19_57757056	6407	1.03868	758.4	89.4337	0.00191196	19-57264495-TTGAAG-T	-492561	-492561	35	38	0.154472	0.00108992	0.432534	0.128536	0.757324	0.752927	0.720567	2.5836e-06
chr19_57757070	6407	0.970207	509.058	79.959	0.000871919	19-56959025-AAGAG-A	-798045	-798045	42	45	0.18595	0.000210301	0.440223	0.114375	0.373063	0.373164	0.616807	2.40458e-06
chr19_57757074	6407	1.05464	704.628	87.3649	0.000507732	19-57864190-A-G	107116	107116	50	50	0.210084	0.000213783	-0.52438	0.136404	0.275472	0.276307	0.57756	3.07711e-06
chr19_57757103	6407	1.05259	707.699	88.8366	0.000642602	19-58285157-G-GT	528054	528054	80	100	0.409091	0.00031343	-0.538211	0.144085	0.341166	0.340627	0.604081	3.0247e-06
chr19_57757109	6407	0.955112	334.689	70.3606	0.00329527	19-58162943-C-G	405834	405834	33	34	0.139344	0.000483986	0.524395	0.145296	0.686331	0.687002	0.704788	3.26881e-06
chr19_57757697	6407	0.919117	216.935	61.3519	0.00428358	19-57843168-A-G	85471	85471	59	65	0.264228	0.000278913	-0.368629	0.0978104	0.635736	0.642131	0.692796	3.80401e-06
chr19_57757721	6407	0.924274	197.556	58.171	0.000548896	19-57467235-C-T	-290486	-290486	7	7	0.0284553	6.30167e-06	1.36591	0.286236	0.123388	0.125592	0.469957	4.35505e-06
chr19_57757730	6407	0.966829	343.683	69.6911	0.00158435	19-57143299-C-G	-614431	-614431	43	48	0.195122	0.000164035	0.550218	0.140412	0.430757	0.436608	0.638311	3.47429e-06
chr19_57757749	6407	0.99252	430.424	76.1634	0.000284094	19-57191709-T-G	-566040	-566040	82	105	0.426829	3.45845e-05	-0.505183	0.116437	0.114789	0.117334	0.458884	3.33757e-06
chr19_57776624	6376	0.978323	357.485	72.4297	0.00124579	19-57610412-A-ATATG	-166212	-166212	11	11	0.0454545	0.000158353	1.08361	0.275838	0.368563	0.37016	0.616121	3.63238e-06
chr19_57778759	6372	0.989446	437.845	76.0581	0.00374314	19-58209621-C-CT	430862	430862	87	109	0.443089	0.000933015	0.393295	0.115244	0.808819	0.809444	0.733167	3.21075e-06
chr19_57778769	6372	0.990124	402.631	74.7106	0.00139739	19-57051471-A-G	-727298	-727298	4	4	0.0162602	0.000232247	1.72746	0.452109	0.431757	0.435385	0.637809	3.50831e-06
chr19_57790333	6351	1.02978	758.331	89.198	0.000332696	19-58469863-TG-T	679530	679530	3	3	0.0122951	0.0001559	2.28887	0.582003	0.212479	0.210926	0.542287	2.43869e-06
chr19_57790334	6351	1.03101	786.273	91.2348	1.96158e-05	19-57075829-A-AAC	-714505	-714505	31	32	0.132231	8.6621e-06	-1.00131	0.213373	0.0111989	0.0132672	0.198884	2.37108e-06
chr19_57790341	6351	1.02625	698.748	89.8135	0.000224886	19-58026716-T-C	236375	236375	5	5	0.0203252	0.000106906	1.93668	0.479756	0.131387	0.136836	0.481933	2.58602e-06
chr19_57790354	6351	1.01773	576.622	84.2988	9.48735e-05	19-56936852-T-C	-853502	-853502	56	68	0.276423	2.3176e-05	0.644872	0.145152	0.050395	0.0501725	0.344428	2.96124e-06
chr19_57790367	6351	0.999902	770.373	91.0088	0.000571939	19-57093434-G-T	-696933	-696933	4	4	0.0162602	0.000326367	2.15915	0.579833	0.359664	0.356482	0.610265	1.96325e-06
chr19_57790378	6351	1.00013	429.34	76.4632	0.000538843	19-58060380-C-T	270002	270002	3	3	0.0121951	8.1255e-05	2.16109	0.52563	0.209079	0.206533	0.540036	3.52827e-06
chr19_57790385	6351	1.02649	734.577	88.5828	0.00071327	19-58273366-T-C	482981	482981	58	67	0.272358	0.000344978	-0.507707	0.136931	0.39936	0.395074	0.622882	2.46374e-06
chr19_57790386	6351	1.01536	606.51	83.8895	0.00170439	19-57397941-A-G	-392445	-392445	6	6	0.0243902	0.000650034	1.35457	0.38463	0.640636	0.638128	0.691995	2.77092e-06
chr19_57790387	6351	1.00846	605.939	84.1723	0.00160014	19-57734808-G-C	-55579	-55579	80	92	0.377049	0.000616867	-0.475957	0.134551	0.620538	0.617356	0.687792	2.64701e-06
chr19_57790389	6351	1.04583	727.448	88.3056	2.87715e-05	19-58345765-T-C	555376	555376	31	34	0.138211	9.40733e-06	-0.972713	0.208197	0.0156984	0.0170016	0.225767	2.81947e-06
chr19_57807353	6335	1.04703	631.122	84.7718	0.000768061	19-57211639-G-C	-595714	-595714	76	95	0.386179	0.000275888	-0.528176	0.140028	0.366563	0.361769	0.612623	3.27472e-06
chr19_57807491	6335	1.03428	641.413	86.132	0.00148083	19-57400437-T-G	-407054	-407054	44	49	0.199187	0.00065237	0.662864	0.188277	0.60174	0.598356	0.684943	2.9691e-06
chr19_57807693	6335	0.98199	395.974	73.9426	0.00114941	19-57134786-G-A	-672907	-672907	7	7	0.0284553	0.000166499	1.30493	0.333364	0.370963	0.374606	0.616904	3.3669e-06
chr19_57807699	6335	1.00308	518.262	79.669	0.00196761	19-58033991-G-A	226292	226292	7	7	0.0284553	0.000555841	1.44734	0.40561	0.638936	0.638356	0.691995	2.98307e-06
chr19_57807704	6335	1.04934	654.814	86.1769	0.00112555	19-57361940-G-A	-445764	-445764	5	5	0.0203252	0.000478824	-1.90747	0.52805	0.50355	0.498299	0.655629	3.20265e-06
chr19_57807712	6335	1.03595	662.407	87.5662	0.00116201	19-58049944-G-T	242232	242232	6	6	0.0243902	0.000550859	1.74008	0.487286	0.527447	0.520138	0.661477	2.90629e-06
chr19_57807716	6335	1.02708	574.594	82.7762	1.24752e-05	19-57909048-G-A	101332	101332	4	4	0.0163934	1.74902e-06	-2.55238	0.502027	0.0049995	0.00617579	0.129637	3.16203e-06
chr19_57860020	6240	1.04168	464.192	73.1062	0.000753169	19-57358962-T-G	-501058	-501058	4	4	0.0162602	8.69131e-05	1.33944	0.327236	0.277372	0.276403	0.57756	4.30318e-06
chr19_57860047	6240	1.01195	665.868	84.4198	0.000696377	19-57471925-G-A	-388122	-388122	7	7	0.0284553	0.000239008	1.06437	0.279158	0.366563	0.365372	0.614793	2.46657e-06
chr19_57860054	6240	1.02725	661.209	86.5496	0.000384788	19-58049944-G-T	189890	189890	6	6	0.0243902	0.000145604	1.51451	0.383253	0.217578	0.213554	0.544019	2.75089e-06
chr19_57861093	6239	1.0177	703.101	90.0135	0.000995467	19-56960738-T-C	-900355	-900355	16	17	0.0691057	0.00055423	-0.980826	0.274805	0.494351	0.495031	0.654709	2.42814e-06
chr19_57861110	6239	1.03837	726.049	89.5527	0.000391673	19-57346016-G-GTGTTT	-515094	-515094	24	25	0.102459	0.000192281	-0.915771	0.23638	0.234777	0.231368	0.554185	2.69328e-06
chr19_57861399	6238	1.02634	657.582	86.666	0.000276193	19-57257268-T-C	-604131	-604131	14	15	0.0614754	0.000100984	-1.13794	0.280809	0.155084	0.156827	0.49961	2.74954e-06
chr19_57861404	6238	1.00921	692.807	89.3285	0.000453908	19-56952407-G-A	-908997	-908997	12	12	0.0487805	0.000222039	-1.28774	0.335907	0.266873	0.265778	0.571386	2.32707e-06
chr19_57861405	6238	0.948487	340.15	71.867	0.0047256	19-57141488-TTTTTTGTTTTTG-T	-719917	-719917	4	4	0.0162602	0.000903407	1.32131	0.386063	0.808719	0.815372	0.734356	3.05833e-06
chr19_57861415	6238	1.02174	501.886	79.4768	0.0042751	19-58234864-T-C	373449	373449	8	9	0.0365854	0.00141906	1.03127	0.314105	0.881512	0.879247	0.746201	3.49446e-06
chr19_57861418	6238	0.979346	394.528	73.6377	0.00216162	19-57277475-C-T	-583943	-583943	7	8	0.0325203	0.000371828	0.928269	0.251831	0.582542	0.583709	0.681004	3.31568e-06
chr19_57861422	6238	0.965437	338.736	70.759	0.0030444	19-57030901-T-C	-830521	-830521	4	4	0.0162602	0.000450612	1.28479	0.353928	0.656334	0.658667	0.69789	3.48894e-06
chr19_57861429	6238	0.987369	338.559	71.7016	0.00161446	19-58093630-C-T	232201	232201	41	47	0.191057	0.000208278	0.504146	0.13089	0.423658	0.427564	0.633766	4.09178e-06
chr19_57861430	6238	1.05644	665.21	86.5737	8.12132e-06	19-56887360-G-C	-974070	-974070	72	80	0.325203	1.81369e-06	-0.768161	0.151349	0.0019998	0.00391403	0.0953064	3.29635e-06
chr19_57861442	6238	1.0494	594.726	84.9857	0.00014415	19-58173040-A-G	311598	311598	83	112	0.455285	4.05965e-05	-0.524152	0.121993	0.0720928	0.0711434	0.391904	3.52766e-06
chr19_57861447	6238	1.0539	673.813	88.4866	0.00106137	19-57451275-C-G	-410172	-410172	87	110	0.447154	0.000532633	0.534741	0.149331	0.493251	0.485449	0.650802	3.20306e-06
chr19_57861459	6238	1.02767	547.051	83.0276	0.00141354	19-57166814-G-A	-694645	-694645	87	119	0.48374	0.000488345	0.460965	0.127815	0.528347	0.525721	0.663495	3.33412e-06
chr19_57861468	6238	0.945885	278.014	66.6691	0.00124249	19-57725236-G-A	-136232	-136232	13	14	0.0569106	8.16546e-05	0.853932	0.207764	0.313869	0.317915	0.595074	3.66795e-06
chr19_57861469	6238	1.03669	753.457	90.8079	0.00197529	19-56948103-G-A	-913366	-913366	27	27	0.109756	0.00123273	-0.790844	0.237701	0.767923	0.762711	0.722958	2.56735e-06
chr19_57861802	6238	1.057	618.133	85.902	0.0046956	19-57444818-T-C	-416984	-416984	5	5	0.0203252	0.0023953	1.49613	0.480066	0.939306	0.939366	0.757961	3.55967e-06
chr19_57861816	6238	1.03332	567.266	83.1745	0.00179609	19-57846178-T-C	-15638	-15638	68	79	0.321138	0.000655037	0.497223	0.141278	0.630137	0.625106	0.68881	3.33626e-06
chr19_57861820	6238	1.04188	621.192	85.8172	0.000413539	19-57143191-C-T	-718629	-718629	62	69	0.280488	0.000148069	-0.684547	0.173432	0.209879	0.209622	0.541034	3.21962e-06
chr19_57861822	6238	1.04495	639.179	85.5511	0.00191575	19-57306349-C-G	-555473	-555473	12	12	0.0487805	0.000839877	-1.15729	0.335963	0.692831	0.689265	0.70535	3.19104e-06
chr19_57861827	6238	1.04718	700.539	87.7545	0.000231185	19-58329124-C-T	467297	467297	28	29	0.117886	9.14127e-05	-0.879641	0.215625	0.133887	0.134176	0.479539	2.95297e-06
chr19_57861833	6238	1.02476	698.231	88.6191	0.000470711	19-57562864-C-T	-298969	-298969	6	6	0.0243902	0.000218062	1.78953	0.466179	0.270073	0.269121	0.573687	2.56266e-06
chr19_57861836	6238	1.02244	597.448	85.7086	0.00225748	19-56882030-A-C	-979806	-979806	18	18	0.0731707	0.00102477	1.09956	0.324926	0.736326	0.732894	0.715175	2.94926e-06
chr19_57861846	6238	0.999737	412.045	76.162	0.00247396	19-57143199-C-T	-718647	-718647	14	14	0.0569106	0.000554072	-1.26347	0.353988	0.639436	0.63975	0.692355	3.66636e-06
chr19_57861851	6238	1.00704	554.912	83.2945	0.000949286	19-57152813-A-T	-709038	-709038	49	55	0.227273	0.000312167	-0.761146	0.203703	0.409259	0.406194	0.626941	2.86263e-06
chr19_57861852	6238	1.02449	624.254	85.1143	0.00182886	19-57031812-C-G	-830040	-830040	5	5	0.0203252	0.000771826	-1.70078	0.490106	0.674433	0.671249	0.700877	2.86113e-06
chr19_57863216	6237	0.970496	252.452	64.7835	0.000444505	19-57724727-A-G	-138489	-138489	2	3	0.0121951	1.37772e-05	1.61882	0.353775	0.118388	0.114728	0.454895	4.85915e-06
chr19_57863477	6237	0.932243	231.816	62.7038	0.00167816	19-56921928-C-T	-941549	-941549	89	118	0.479675	7.6966e-05	0.428985	0.103969	0.345265	0.355673	0.610265	3.95487e-06
chr19_57863485	6237	0.953911	384.581	73.3164	0.00402304	19-58411026-A-G	547541	547541	6	6	0.0243902	0.000821845	1.12318	0.32544	0.79852	0.801875	0.731629	2.81901e-06
chr19_57863498	6237	0.906339	316.65	69.9584	0.001209	19-57361940-G-A	-501558	-501558	5	5	0.0203252	0.000116018	1.09226	0.272086	0.357164	0.364608	0.614276	2.34558e-06
chr19_57863499	6237	0.946457	302.88	68.8845	0.0105787	19-57983691-C-T	120192	120192	90	114	0.463415	0.0021554	-0.304667	0.0967015	0.966503	0.964207	0.763841	3.38164e-06
chr19_57863500	6237	1.02862	641.411	85.7561	0.000205764	19-57885975-C-CAAA	22475	22475	11	11	0.045082	6.61564e-05	1.17198	0.281265	0.116588	0.11515	0.455417	2.86145e-06
chr19_57863508	6237	0.92181	259.381	65.6279	0.00334336	19-57194720-G-C	-668788	-668788	9	9	0.0365854	0.000307995	0.944378	0.25248	0.607139	0.616524	0.687792	3.25163e-06
chr19_57863509	6237	0.943811	270.552	66.1833	0.00243583	19-57717038-C-T	-146471	-146471	12	12	0.0487805	0.000205715	0.936668	0.242965	0.505349	0.510792	0.658112	3.70932e-06
chr19_57863510	6237	0.966291	405.168	75.3497	0.000472225	19-58026297-C-T	162787	162787	6	6	0.0243902	6.06053e-05	1.45045	0.346146	0.186281	0.187039	0.525037	2.93535e-06
chr19_57863523	6237	0.97668	454.733	76.0594	0.00357387	19-57022180-G-A	-841343	-841343	4	4	0.0162602	0.000879481	2.52092	0.734813	0.809319	0.810453	0.733277	2.82184e-06
chr19_57863999	6236	0.999551	453.828	78.1497	0.00129711	19-58298848-CTT-C	434849	434849	3	3	0.0123967	0.000291447	-3.07501	0.818641	0.446755	0.445364	0.641449	3.32452e-06
chr19_57864002	6236	1.00544	504.887	80.086	0.00161476	19-56881874-C-G	-982128	-982128	32	37	0.150407	0.000451609	0.707034	0.194805	0.555544	0.555235	0.672894	3.11202e-06
chr19_57864007	6236	1.03009	745.626	90.0839	0.00038178	19-57427985-G-A	-436022	-436022	6	6	0.0243902	0.000195362	-1.62076	0.418836	0.234377	0.234998	0.556785	2.48536e-06
chr19_57864013	6236	1.03759	674.135	87.9682	0.00215582	19-58351795-C-T	487782	487782	8	9	0.0365854	0.00113158	-1.46628	0.437235	0.757124	0.754133	0.72074	2.88611e-06
chr19_57864023	6236	1.02919	620.136	85.4217	0.000100244	19-56887824-C-CT	-976199	-976199	59	66	0.268908	2.79657e-05	-0.598484	0.136203	0.0545945	0.0548594	0.35629	2.97074e-06
chr19_57864353	6236	1.02989	535.206	81.8364	0.00017415	19-56991656-G-A	-872697	-872697	3	4	0.0162602	3.61324e-05	-2.95898	0.68381	0.0808919	0.0817897	0.412772	3.45781e-06
chr19_57864354	6236	1.01319	712.8	88.7405	0.000670862	19-57001466-A-ATT	-862888	-862888	2	3	0.0123967	0.000326278	-2.90142	0.779151	0.376762	0.373804	0.616904	2.32356e-06
chr19_57864355	6236	1.03412	701.665	88.1033	0.00112522	19-57960813-C-T	96458	96458	19	20	0.0813008	0.000552724	-0.959223	0.268692	0.533547	0.530166	0.664711	2.7113e-06
chr19_57864360	6236	0.903829	255.64	65.7651	0.00364412	19-56922503-G-A	-941857	-941857	71	83	0.340164	0.000354647	0.382241	0.103315	0.634937	0.649772	0.69513	2.84503e-06
chr19_57864370	6236	1.03492	596.334	83.5438	0.00305906	19-58091403-G-A	227033	227033	3	3	0.0121951	0.00125715	2.08046	0.626463	0.832317	0.830225	0.736727	3.20675e-06
chr19_57864411	6236	0.889703	127.807	50.0966	0.000914332	19-58516086-C-T	651675	651675	7	7	0.0284553	2.97836e-06	1.22569	0.247325	0.149485	0.146342	0.490729	5.04638e-06
chr19_57864853	6234	1.01194	434.952	77.4204	7.99147e-05	19-58049944-G-T	185091	185091	6	6	0.0243902	8.05395e-06	1.63767	0.34763	0.0328967	0.0326503	0.301845	3.77585e-06
chr19_57864855	6234	0.952116	284.912	67.1213	0.000239487	19-57050573-C-G	-814282	-814282	4	5	0.0203252	7.95771e-06	2.22925	0.472905	0.0743926	0.076549	0.40341	3.7538e-06
chr19_57864856	6234	0.95995	312.283	69.5336	3.76792e-05	19-56898532-C-T	-966324	-966324	9	9	0.0368852	8.53449e-07	1.47675	0.281041	0.0170983	0.0142079	0.204237	3.63312e-06
chr19_57864867	6234	1.04255	557.513	83.773	0.00076236	19-57093434-G-T	-771433	-771433	4	4	0.0162602	0.000251306	1.86077	0.489866	0.325467	0.326362	0.598731	3.60278e-06
chr19_57864868	6234	1.02467	516.888	81.6123	0.00039332	19-58082457-T-TAA	217589	217589	82	103	0.418699	9.38495e-05	-0.533808	0.131082	0.171283	0.174827	0.515438	3.45953e-06
chr19_57864876	6234	1.007	427.416	76.7727	0.00475276	19-57649242-A-C	-215634	-215634	22	22	0.0894309	0.00133468	0.788636	0.238811	0.868413	0.867978	0.743909	3.71549e-06
chr19_57864886	6234	1.02504	521.136	81.7124	3.95307e-05	19-58573794-A-G	708908	708908	20	22	0.0894309	5.99608e-06	1.0149	0.212133	0.0170983	0.0183009	0.232625	3.43988e-06
chr19_57864891	6233	1.03472	688.233	89.7182	0.00157252	19-57433111-AGTGTGT-A	-431780	-431780	22	24	0.1	0.000895995	-0.771467	0.225243	0.653535	0.647112	0.694276	2.77491e-06
chr19_57864895	6233	1.02595	530.556	82.1285	0.0031048	19-56933793-T-A	-931102	-931102	32	36	0.146341	0.00116055	0.505841	0.15119	0.80192	0.800425	0.731629	3.39914e-06
chr19_57864896	6233	1.03036	478.688	80.234	0.000985081	19-57340189-C-T	-524707	-524707	3	3	0.0121951	0.000250282	2.13451	0.561759	0.365063	0.361531	0.612623	3.87812e-06
chr19_57864905	6233	0.947796	231.578	62.7175	0.0127395	19-58361872-A-C	496967	496967	13	13	0.0528455	0.00172349	0.724706	0.224924	0.957604	0.953662	0.761853	4.46862e-06
chr19_57864907	6233	0.993802	476.593	79.5137	0.00548438	19-58199096-T-G	334189	334189	5	5	0.0204918	0.00193077	1.55471	0.488004	0.928907	0.928093	0.755405	3.04147e-06
chr19_57864910	6233	0.876558	213.51	61.8106	0.00269401	19-58530356-G-A	665446	665446	62	79	0.321138	0.000142815	-0.364341	0.0920733	0.479952	0.500846	0.655951	2.6912e-06
chr19_57864914	6233	1.03724	558.626	84.3261	0.000463158	19-57202213-A-G	-662701	-662701	4	4	0.0162602	0.000147483	2.07653	0.525948	0.210879	0.212837	0.544019	3.47499e-06
chr19_57864930	6233	1.04734	447.525	72.9332	0.000431852	19-57341188-C-CTTTTT	-523742	-523742	7	7	0.0299145	4.05179e-05	1.04171	0.242422	0.161384	0.158925	0.501086	4.6273e-06
chr19_57865634	6228	0.954278	281.617	67.0181	0.000219327	19-57202213-A-G	-663421	-663421	4	4	0.0162602	6.89076e-06	1.90517	0.401106	0.0729927	0.0693623	0.388402	3.86048e-06
chr19_57865635	6228	1.03165	477.713	79.8525	0.00199479	19-58086601-C-G	220966	220966	19	20	0.0813008	0.000573673	0.789918	0.221953	0.60444	0.600835	0.685059	3.91877e-06
chr19_57865637	6228	1.02613	651.964	85.723	0.00163236	19-58340642-G-GTT	475005	475005	7	8	0.0325203	0.000707802	-1.53838	0.440007	0.649235	0.64441	0.693315	2.76933e-06
chr19_57865647	6228	1.02483	681.408	87.9132	0.000581657	19-57732969-T-C	-132678	-132678	6	6	0.0243902	0.000260562	1.76766	0.466618	0.315868	0.315686	0.594277	2.62718e-06
chr19_57865655	6228	1.01856	531.841	80.9197	0.00379474	19-57237859-A-AT	-627796	-627796	7	7	0.0291667	0.00135705	-1.36733	0.4147	0.862914	0.863564	0.743087	3.22862e-06
chr19_57865657	6228	1.04591	672.77	89.1022	0.00014605	19-57720173-A-G	-145484	-145484	78	90	0.365854	6.22338e-05	0.592793	0.141709	0.0824918	0.0823729	0.414197	3.05029e-06
chr19_57866061	6228	1.03632	697.874	86.9231	9.17911e-05	19-57849966-G-A	-16095	-16095	87	103	0.418699	2.97137e-05	0.663043	0.151438	0.0527947	0.0552484	0.357162	2.76526e-06
chr19_57866062	6228	1.03009	607.29	85.0453	0.000355109	19-57763541-T-G	-102521	-102521	82	97	0.394309	0.000115808	-0.606001	0.150939	0.180282	0.18258	0.520452	3.05139e-06
chr19_57866064	6228	1.01529	431.109	76.937	0.00476486	19-58291511-GT-G	425447	425447	3	3	0.0121951	0.00135514	2.1469	0.651048	0.868813	0.869194	0.744274	3.89643e-06
chr19_57866074	6228	1.02177	720.594	90.6415	0.000212337	19-57844331-T-C	-21743	-21743	88	107	0.434959	0.000108049	0.600166	0.148781	0.130087	0.134832	0.480553	2.43434e-06
chr19_57866079	6228	1.04217	598.22	84.8378	0.00174996	19-57023368-A-C	-842711	-842711	3	3	0.0121951	0.000718973	-2.24466	0.642879	0.639336	0.631539	0.690436	3.34958e-06
chr19_57866086	6228	1.03936	582.442	81.9485	0.00190185	19-57357115-G-A	-508971	-508971	8	9	0.0365854	0.000638477	0.763387	0.216434	0.657534	0.653985	0.696689	3.37888e-06
chr19_57866100	6228	1.02344	550.082	84.6219	0.000149505	19-57069556-CT-C	-796544	-796544	48	57	0.231707	4.07592e-05	0.666397	0.155137	0.0735926	0.0736836	0.396753	3.22445e-06
chr19_57866101	6228	1.02127	612.758	85.1424	0.000946067	19-57242543-A-G	-623558	-623558	3	3	0.0121951	0.000361848	-2.56791	0.695165	0.433757	0.429722	0.634565	2.85329e-06
chr19_57866124	6228	1.05226	672.55	88.205	0.00133795	19-57076977-GGT-G	-789147	-789147	13	13	0.0532787	0.000675394	1.05527	0.300618	0.573943	0.570132	0.677561	3.17619e-06
chr19_57866125	6228	1.00738	670.05	88.5066	0.000764213	19-58297418-T-TG	431293	431293	78	99	0.405738	0.000370272	0.509041	0.138053	0.39596	0.397254	0.623342	2.3762e-06
chr19_57866148	6228	1.04334	690.641	88.1691	0.000652507	19-58242249-C-T	376101	376101	15	15	0.0609756	0.000302428	-1.23949	0.330917	0.347365	0.342323	0.604517	2.92298e-06
chr19_57866152	6228	0.943281	257.512	65.5998	0.00287272	19-57194720-G-C	-671432	-671432	9	9	0.0365854	0.000245614	1.06721	0.280473	0.546145	0.55067	0.671191	3.88124e-06
chr19_57866153	6228	0.957123	251.188	64.1673	0.0118589	19-57618176-G-A	-247977	-247977	6	6	0.0243902	0.00174927	-1.07961	0.335564	0.954905	0.954083	0.76191	4.42207e-06
chr19_57866154	6228	0.947287	265.696	66.2014	0.0041521	19-58018314-C-T	152160	152160	3	3	0.0121951	0.000448834	1.38234	0.38068	0.688531	0.69043	0.705369	3.87959e-06
chr19_57866155	6228	0.986833	409.591	75.6893	0.000279446	19-57143204-G-A	-722951	-722951	4	4	0.0162602	3.19826e-05	1.69272	0.388317	0.112489	0.111953	0.452842	3.36933e-06
chr19_57866159	6228	0.997948	464.565	78.1914	0.00547491	19-58150182-T-C	284023	284023	73	82	0.333333	0.00176248	0.581538	0.180888	0.922308	0.922242	0.75449	3.21177e-06
chr19_57866168	6228	0.924303	167.665	55.7079	0.00155569	19-57068415-A-C	-797753	-797753	78	94	0.385246	2.37703e-05	0.484274	0.109164	0.261474	0.263431	0.570695	5.13289e-06
chr19_57866179	6228	1.02605	732.164	89.0976	0.00295469	19-56877715-C-A	-988464	-988464	10	10	0.0406504	0.00172375	-1.04051	0.322945	0.879512	0.880336	0.746201	2.46467e-06
chr19_57866180	6228	0.99572	442.645	77.1594	0.00392679	19-56935993-G-A	-930187	-930187	23	24	0.097561	0.00107904	0.668505	0.198476	0.827417	0.825907	0.736225	3.31893e-06
chr19_57866193	6228	1.00921	594.966	82.8545	9.45345e-05	19-58588522-A-T	722329	722329	4	4	0.0162602	1.95689e-05	1.85211	0.41284	0.0529947	0.0530495	0.352152	2.70966e-06
chr19_57866194	6228	1.03322	753.672	91.1509	0.000896271	19-58472182-G-A	605988	605988	18	18	0.0731707	0.000536173	-1.00579	0.281028	0.477752	0.475255	0.648561	2.50954e-06
chr19_57866231	6228	0.952482	272.681	67.2721	0.00999206	19-57279472-GA-G	-586759	-586759	82	109	0.446721	0.00175528	0.284433	0.0884375	0.942906	0.940908	0.758374	3.9331e-06
chr19_57866232	6228	1.0383	686.38	88.0905	0.00167089	19-58441073-C-G	574841	574841	9	10	0.0406504	0.000858444	1.08877	0.316682	0.672333	0.667382	0.700066	2.84766e-06
chr19_57866233	6228	1.05426	602.668	85.2425	0.000271198	19-56934366-G-A	-931867	-931867	90	120	0.487805	8.64417e-05	0.62853	0.1535	0.131287	0.133178	0.478093	3.58923e-06
chr19_57866235	6228	0.944828	304.611	69.2521	0.0014332	19-57419402-T-G	-446833	-446833	5	5	0.0203252	0.000135827	1.17171	0.29507	0.378362	0.381243	0.618499	3.3205e-06
chr19_57866239	6228	1.01634	662.052	85.2454	0.0017999	19-58000228-C-CT	133989	133989	81	97	0.394309	0.000764955	-0.33127	0.0953865	0.69573	0.690246	0.70535	2.55529e-06
chr19_57866241	6228	1.02528	635.083	85.222	6.26808e-07	19-56940122-A-C	-926119	-926119	8	8	0.0325203	7.76044e-08	1.87097	0.322272	0.00039996	0.000323002	0.0148118	2.82709e-06
chr19_57866245	6228	1.05189	563.447	83.6945	0.00348024	19-57913539-A-G	47294	47294	75	88	0.357724	0.00147684	0.423579	0.129507	0.854715	0.84779	0.740474	3.78236e-06
chr19_57866248	6228	1.01307	440.023	76.8632	0.000975955	19-57305456-G-A	-560792	-560792	7	7	0.0284553	0.000180481	1.40037	0.359816	0.342966	0.343021	0.604721	3.76101e-06
chr19_57866249	6228	0.989729	336.473	71.4771	0.00417263	19-57320172-C-G	-546077	-546077	71	85	0.345528	0.000738699	-0.390917	0.112222	0.757224	0.758584	0.721901	4.18644e-06
chr19_57866427	6228	1.03942	698.605	88.478	0.00276306	19-57043172-AAAAAGAAAAG-A	-823255	-823255	9	10	0.0409836	0.00154102	-1.35437	0.415791	0.850415	0.846006	0.740277	2.81813e-06
chr19_57866428	6228	1.03461	696.549	88.104	0.00273191	19-57622958-T-TAC	-243470	-243470	7	8	0.0327869	0.00148671	-1.17167	0.358461	0.843916	0.842952	0.739445	2.74e-06
chr19_57866433	6228	0.924607	251.894	64.1721	0.00287914	19-57022180-G-A	-844253	-844253	4	4	0.0162602	0.000209884	2.64109	0.686085	0.541046	0.552999	0.672295	3.42463e-06
chr19_57866442	6228	1.02932	491.457	80.4062	0.00246414	19-57008259-T-C	-858183	-858183	65	72	0.292683	0.000775092	-0.530845	0.153028	0.692331	0.691277	0.705517	3.75153e-06
chr19_57866465	6228	1.02907	676.776	88.3793	0.00102929	19-58364206-G-C	497741	497741	5	5	0.0203252	0.000510717	1.73	0.481449	0.493251	0.487948	0.651358	2.71988e-06
chr19_57866466	6228	1.02924	686.181	87.8848	0.000854599	19-57166005-A-G	-700461	-700461	26	27	0.109756	0.000399849	0.836298	0.228187	0.430357	0.429598	0.634546	2.68567e-06
chr19_57866471	6228	1.01373	424.5	76.4534	0.000715482	19-57848276-T-G	-18195	-18195	26	26	0.105691	0.000116613	0.801862	0.199817	0.262174	0.255989	0.568092	3.91595e-06
chr19_57866480	6228	0.9812	351.66	71.8495	8.54418e-05	19-58128256-C-T	261776	261776	5	5	0.0203252	3.91516e-06	1.82592	0.373464	0.0338966	0.0318694	0.299009	3.76976e-06
chr19_57866493	6228	0.972481	363.051	73.4913	0.00036029	19-57095919-C-T	-770574	-770574	17	17	0.0691057	3.40889e-05	1.22276	0.281583	0.130187	0.131292	0.476412	3.42821e-06
chr19_57866495	6228	1.06334	628.304	85.6136	0.000621211	19-56972077-G-A	-894418	-894418	49	55	0.223577	0.000231914	0.689495	0.180434	0.29717	0.294323	0.585266	3.64243e-06
chr19_57866497	6228	0.982102	337.001	71.2322	0.00328913	19-56973755-T-C	-892742	-892742	41	45	0.182927	0.000523212	0.475829	0.132684	0.673933	0.677812	0.702091	3.95926e-06
chr19_57866499	6228	1.05745	662.682	87.2904	0.000878101	19-56937597-G-A	-928902	-928902	7	7	0.0284553	0.00039375	-1.42313	0.387833	0.418958	0.413638	0.628792	3.3298e-06
chr19_57866505	6228	1.02118	492.783	79.8252	0.000863009	19-56923198-T-C	-943307	-943307	89	117	0.47561	0.000205124	0.559979	0.145224	0.337766	0.336473	0.601505	3.54577e-06
chr19_57866510	6228	1.04319	696.092	89.1617	0.00216975	19-57118813-T-C	-747697	-747697	11	11	0.0447154	0.0012311	-1.14534	0.344208	0.769623	0.765758	0.723559	2.8974e-06
chr19_57866515	6228	0.944419	239.558	63.4136	0.00168266	19-57622958-TACAC-T	-243557	-243557	14	15	0.0614754	8.48358e-05	0.945517	0.230628	0.352565	0.359172	0.611392	4.20901e-06
chr19_57866516	6228	1.01097	417.322	76.2154	0.00296803	19-57083836-G-T	-782680	-782680	85	115	0.46748	0.000702354	0.389658	0.111376	0.706529	0.706608	0.708796	3.90945e-06
chr19_57866518	6228	0.91808	152.195	52.9247	0.00314298	19-57150006-A-G	-716512	-716512	4	4	0.0162602	5.16347e-05	1.49345	0.352814	0.413959	0.421945	0.631492	5.37698e-06
chr19_57866519	6228	1.01441	492.495	79.5814	0.00609481	19-58032021-AC-A	165502	165502	35	42	0.172131	0.00220691	0.61654	0.196164	0.948605	0.949364	0.761036	3.39063e-06
chr19_57866520	6228	0.988852	516.157	81.6294	0.00196479	19-58301164-C-T	434644	434644	76	93	0.381148	0.000647721	0.56019	0.159017	0.646635	0.642423	0.692805	2.7122e-06
chr19_57866521	6228	1.0172	545.604	81.8649	0.00154438	19-57596389-A-G	-270132	-270132	8	8	0.0325203	0.000494607	-1.60853	0.446472	0.565343	0.561771	0.674512	3.11855e-06
chr19_57866522	6228	0.993965	402.977	74.5435	0.0127272	19-58150182-T-A	283660	283660	19	21	0.0853659	0.00406063	-0.746254	0.253651	0.994501	0.99435	0.769647	3.6012e-06
chr19_57866523	6228	1.02295	766.522	91.9883	0.00174367	19-57031812-C-G	-834711	-834711	5	5	0.0203252	0.00116021	1.57997	0.472221	0.727427	0.72938	0.714608	2.30654e-06
chr19_57866525	6228	1.00595	594.002	84.6112	0.00354288	19-57244545-C-T	-621980	-621980	13	13	0.0528455	0.00160054	0.957749	0.29511	0.875112	0.877336	0.745954	2.65445e-06
chr19_57866747	6227	1.02178	568.317	83.203	0.00136882	19-57108324-T-TATAAA	-758423	-758423	8	8	0.0325203	0.000476749	-1.50392	0.416186	0.533247	0.530629	0.664892	3.08691e-06
chr19_57866759	6227	1.03626	644.616	86.7448	0.000368852	19-57769211-C-T	-97548	-97548	8	8	0.0333333	0.000141215	1.66887	0.42141	0.19838	0.197351	0.531938	2.99243e-06
chr19_57866770	6227	1.05144	593.925	86.0855	0.00119146	19-58423090-C-T	556320	556320	5	5	0.0203252	0.000507381	1.63831	0.455687	0.485551	0.482898	0.649943	3.57807e-06
chr19_57866778	6227	0.93035	225.927	61.9704	0.00100427	19-57669616-G-T	-197162	-197162	44	46	0.188525	3.13148e-05	0.534339	0.122425	0.234977	0.23247	0.555198	3.99755e-06
chr19_57866786	6227	1.01842	728.864	90.3633	0.00129163	19-57076930-A-G	-789856	-789856	82	105	0.426829	0.000754671	0.528379	0.151964	0.60144	0.602007	0.685174	2.35358e-06
chr19_57866787	6227	1.03167	546.061	83.3237	0.00142612	19-58237589-C-A	370802	370802	76	89	0.361789	0.000505097	-0.556962	0.154859	0.532347	0.526392	0.663659	3.42883e-06
chr19_57866792	6227	0.977799	373.106	73.5568	4.74199e-05	19-57119107-A-G	-747685	-747685	15	16	0.0650407	2.31887e-06	1.08673	0.216638	0.0189981	0.0193599	0.238902	3.46715e-06
chr19_57866805	6227	1.03861	611.672	85.0436	0.0011285	19-56934244-T-C	-932561	-932561	59	66	0.268293	0.000439994	0.59569	0.163783	0.482052	0.480244	0.649783	3.20183e-06
chr19_57866806	6227	1.04915	669.501	87.529	3.94385e-05	19-57875283-C-A	8477	8477	72	81	0.330578	1.22415e-05	0.725164	0.157447	0.0212979	0.021326	0.250326	3.12866e-06
chr19_57866810	6227	1.00609	570.036	85.1604	0.00156947	19-58237589-C-A	370779	370779	76	89	0.361789	0.000649313	-0.520129	0.147676	0.588041	0.588785	0.681843	2.7686e-06
chr19_57866819	6227	1.03231	578.014	84.0062	1.38929e-05	19-57143293-C-T	-723526	-723526	85	106	0.434426	2.36394e-06	-0.803131	0.160251	0.00639936	0.00674839	0.137549	3.25279e-06
chr19_57866824	6227	1.0271	521.026	81.6314	0.00141538	19-57277538-CA-C	-589286	-589286	65	74	0.304167	0.000437232	0.452887	0.124457	0.517948	0.509029	0.657831	3.48744e-06
chr19_57866827	6227	1.01481	415.759	75.833	0.00013991	19-57089647-G-A	-777180	-777180	42	47	0.191057	1.33285e-05	0.641465	0.139928	0.0512949	0.0538293	0.353972	4.02739e-06
chr19_57866829	6227	1.01137	479.99	79.9214	0.0022935	19-57673758-T-G	-193071	-193071	62	71	0.288618	0.000684122	-0.448272	0.127841	0.665133	0.663184	0.69885	3.40828e-06
chr19_57866838	6227	1.00163	430.007	76.3932	0.00126667	19-57888226-G-T	21388	21388	18	19	0.0772358	0.000240451	0.760119	0.199451	0.421358	0.419368	0.630616	3.55954e-06
chr19_57866852	6227	0.988127	279.88	67.3784	0.00278148	19-57817674-G-C	-49178	-49178	5	5	0.0203252	0.000283762	1.41661	0.376368	0.545745	0.547013	0.670165	4.97632e-06
chr19_57866855	6227	0.983146	427.772	77.5508	0.00267365	19-57049157-C-T	-817698	-817698	78	94	0.385246	0.000685601	0.42081	0.120031	0.685031	0.688578	0.705204	3.14251e-06
chr19_57866862	6227	1.0283	711.592	89.3736	0.00134435	19-56966280-A-G	-900582	-900582	66	83	0.338843	0.000736787	0.440559	0.126444	0.607339	0.603622	0.685356	2.57375e-06
chr19_57866863	6227	1.02298	556.931	83.4879	0.00272669	19-58242953-C-T	376090	376090	4	4	0.0162602	0.0010944	-2.08885	0.620974	0.777222	0.774174	0.725342	3.17515e-06
chr19_57866871	6227	0.982876	390.466	74.7504	0.000109784	19-57151353-C-G	-715518	-715518	4	4	0.0162602	8.39489e-06	1.97944	0.421104	0.0427957	0.0446139	0.33281	3.43611e-06
chr19_57866872	6227	1.03154	685.234	89.4335	0.00143345	19-57248921-G-A	-617951	-617951	45	52	0.211382	0.000793954	-0.626614	0.181014	0.616538	0.612099	0.687156	2.73003e-06
chr19_57866874	6227	1.00774	749.132	90.6076	0.000191426	19-57460534-T-G	-406340	-406340	5	5	0.0204918	9.6236e-05	1.73809	0.427521	0.131687	0.131147	0.476384	2.13057e-06
chr19_57866875	6227	1.04019	612.857	86.3137	0.000844114	19-57945948-C-G	79073	79073	59	68	0.276423	0.000348736	0.541075	0.146054	0.388961	0.384625	0.620028	3.22825e-06
chr19_57866876	6227	1.00465	711.657	89.9764	0.00241102	19-58157198-C-G	290322	290322	42	44	0.178862	0.00145452	0.638308	0.194875	0.820918	0.819283	0.73496	2.19597e-06
chr19_57866877	6227	1.01745	681.461	89.0729	0.00185941	19-57241022-TTTTG-T	-625855	-625855	7	8	0.0325203	0.00103236	-1.41385	0.41808	0.712129	0.7122	0.710011	2.50104e-06
chr19_57866878	6227	1.03841	599.313	85.4085	4.34765e-05	19-57103335-C-A	-763543	-763543	23	24	0.0983606	1.06663e-05	-1.0232	0.220493	0.019698	0.0219824	0.25364	3.26366e-06
chr19_57866879	6227	1.03506	521.833	82.2409	0.00421496	19-57245668-A-C	-621211	-621211	6	6	0.0245902	0.00168215	1.19487	0.369966	0.881712	0.882989	0.746978	3.66783e-06
chr19_57866884	6227	1.02029	647.681	88.1336	0.000587653	19-57382697-G-A	-484187	-484187	12	12	0.0487805	0.000268317	-1.32082	0.349435	0.308569	0.307203	0.590994	2.68183e-06
chr19_57866885	6227	1.0322	693.244	89.8183	0.00121871	19-57843168-A-G	-23717	-23717	59	65	0.264228	0.000682203	-0.603856	0.17217	0.562544	0.555797	0.672945	2.71026e-06
chr19_57866886	6227	1.00935	652.897	87.5533	7.81129e-05	19-57690372-TACACAC-T	-176514	-176514	6	6	0.0243902	2.64833e-05	-2.0244	0.459234	0.0462954	0.0481614	0.341985	2.47157e-06
chr19_57866887	6227	1.02651	755.754	90.8637	0.000636811	19-57853755-TTG-T	-13132	-13132	14	14	0.0569106	0.000362655	-1.14672	0.310486	0.376262	0.369316	0.615998	2.39507e-06
chr19_57866889	6227	0.985174	325.076	70.7784	0.000897899	19-57627552-T-A	-239337	-239337	17	18	0.0731707	8.45103e-05	0.725483	0.176913	0.261374	0.259794	0.56921	4.19555e-06
chr19_57866890	6227	1.03914	640.014	88.0356	0.00114119	19-58285157-G-GT	418267	418267	80	100	0.409091	0.000558716	0.58175	0.163102	0.506149	0.499866	0.655842	3.07052e-06
chr19_57866897	6227	1.01204	562.987	82.7466	0.000375514	19-57137300-T-C	-729597	-729597	14	14	0.057377	9.93042e-05	1.24368	0.306557	0.185781	0.18598	0.52395	2.91919e-06
chr19_57866910	6226	1.02435	680.657	89.4779	0.00116955	19-56886142-T-C	-980768	-980768	71	85	0.348361	0.00063671	0.496776	0.140812	0.544246	0.53771	0.667222	2.62168e-06
chr19_57866916	6226	1.04206	711.297	88.8756	0.000805615	19-57806926-C-CA	-59990	-59990	65	74	0.300813	0.000403815	0.616838	0.168438	0.420058	0.415952	0.629634	2.81505e-06
chr19_57866917	6226	1.01923	575.072	84.4989	3.34834e-05	19-57654522-G-A	-212395	-212395	22	23	0.0942623	7.05028e-06	-1.20223	0.253416	0.0150985	0.0175297	0.2289	2.99931e-06
chr19_57866922	6226	1.06399	725.232	89.6311	0.000482262	19-58354491-G-C	487569	487569	89	114	0.463415	0.000243247	0.522028	0.137095	0.267273	0.266825	0.572416	3.16823e-06
chr19_57866933	6226	1.00107	432.656	77.512	0.0075062	19-58150182-T-C	283249	283249	73	82	0.333333	0.0024983	0.415064	0.133769	0.962304	0.961524	0.763375	3.52401e-06
chr19_57866937	6226	0.979099	292.581	68.5887	0.00255877	19-57550906-C-T	-316031	-316031	66	75	0.307377	0.000285812	0.427899	0.113748	0.532947	0.537449	0.667139	4.46307e-06
chr19_57866939	6226	1.02819	726.797	90.8582	0.00074967	19-57364047-G-A	-502892	-502892	4	4	0.0162602	0.000432667	2.10085	0.576844	0.411259	0.40649	0.62702	2.51817e-06
chr19_57866943	6226	1.00293	428.084	77.2143	0.00459723	19-57872083-G-C	5140	5140	18	18	0.0731707	0.00132166	0.747899	0.226265	0.862414	0.860236	0.742701	3.60763e-06
chr19_57866949	6226	1.02103	705.916	91.2918	0.000145078	19-56869182-GGTTTGCTGGCAGTC-G	-997767	-997767	47	53	0.215447	7.57933e-05	0.740488	0.179285	0.0912909	0.0919114	0.428891	2.47289e-06
chr19_57866954	6226	1.00825	373.26	73.8957	0.00470014	19-57498142-G-A	-368812	-368812	59	68	0.278689	0.0010573	0.405479	0.120162	0.826017	0.825509	0.736225	4.29093e-06
chr19_57866957	6226	1.01338	722.829	90.3831	0.000898327	19-57001466-AT-A	-865491	-865491	72	90	0.367769	0.000508789	-0.568003	0.158023	0.473253	0.471255	0.647648	2.29436e-06
chr19_57866958	6226	1.00825	617.239	86.9394	0.00351299	19-57442541-G-C	-424417	-424417	38	40	0.162602	0.00183421	0.632952	0.19766	0.885311	0.884476	0.747087	2.59492e-06
chr19_57866962	6226	1.01578	404.805	76.305	0.000556152	19-57500053-G-T	-366909	-366909	54	60	0.243902	8.31747e-05	0.547832	0.133451	0.19658	0.195455	0.530561	4.16348e-06
chr19_57866965	6226	1.03719	474.134	79.6591	0.000484418	19-58206912-A-G	339947	339947	3	3	0.0121951	9.93511e-05	2.00287	0.493704	0.191981	0.190816	0.527117	4.09285e-06
chr19_57866968	6226	1.03167	481.851	79.9632	0.000215762	19-57702584-C-A	-164384	-164384	41	44	0.178862	3.80253e-05	-0.848263	0.19664	0.0890911	0.0905993	0.426564	3.88566e-06
chr19_57866970	6226	0.976325	327.963	70.5989	0.00538962	19-57266697-T-C	-600273	-600273	4	4	0.0162602	0.000971578	1.50884	0.443731	0.836416	0.836238	0.738039	3.90258e-06
chr19_57866977	6226	1.01764	708.524	89.6826	0.000230178	19-58082183-G-A	215206	215206	8	8	0.0325203	0.000108401	-1.76232	0.436976	0.145285	0.144559	0.488813	2.40865e-06
chr19_57866980	6226	0.985567	483.402	79.7783	0.00376579	19-57864640-C-T	-2340	-2340	81	96	0.390244	0.00124098	-0.533749	0.160527	0.843216	0.842221	0.7392	2.82928e-06
chr19_57866981	6226	1.03648	732.197	89.6033	0.00025991	19-57903145-G-A	36164	36164	68	74	0.300813	0.000123019	0.593234	0.148372	0.158684	0.1603	0.50244	2.6382e-06
chr19_57866984	6226	0.986323	335.455	71.3674	0.00537443	19-56894340-G-T	-972644	-972644	3	3	0.0121951	0.00103155	1.82458	0.539496	0.838116	0.839455	0.738383	4.0991e-06
chr19_57866988	6226	1.03388	593.399	85.9295	0.000130776	19-57001466-AT-A	-865522	-865522	72	90	0.367769	4.00557e-05	-0.549604	0.127811	0.0640936	0.0674378	0.385995	3.20094e-06
chr19_57866991	6226	1.03162	601.329	85.833	0.00174742	19-57570169-C-T	-296822	-296822	31	34	0.138211	0.00077123	-0.714727	0.205946	0.642636	0.637373	0.69182	3.11257e-06
chr19_57866992	6226	0.993422	383.932	74.3778	8.04931e-05	19-56870279-C-A	-996713	-996713	5	5	0.0203252	5.29561e-06	1.79444	0.372679	0.0326967	0.0312241	0.296066	3.76548e-06
chr19_57866996	6226	1.00581	740.772	91.6029	0.00128427	19-58190413-G-T	323417	323417	20	20	0.0813008	0.000815107	-1.03553	0.299827	0.614039	0.611457	0.687156	2.12637e-06
chr19_57867006	6226	1.02298	460.588	79.5396	0.00227796	19-57245668-A-C	-621338	-621338	6	6	0.0245902	0.000658418	1.38689	0.394233	0.641536	0.640544	0.692373	3.8392e-06
chr19_57867011	6226	1.02275	538.913	83.201	0.001234	19-58498286-GC-G	631275	631275	17	18	0.0737705	0.000421877	1.29762	0.355575	0.480652	0.474951	0.648526	3.2762e-06
chr19_57867015	6226	1.00622	662.638	88.1685	0.000557176	19-57668592-C-T	-198423	-198423	8	8	0.0325203	0.000253551	1.43724	0.37862	0.308369	0.305894	0.5901	2.38386e-06
chr19_57867016	6226	1.00383	356.585	72.6359	0.00236197	19-57365489-CAAT-C	-501527	-501527	3	3	0.0122951	0.000381062	1.88068	0.5112	0.566443	0.567919	0.676439	4.35775e-06
chr19_57867018	6226	0.924367	215.551	61.5196	0.0044678	19-57673749-G-T	-193269	-193269	10	10	0.0409836	0.000303701	0.911595	0.243453	0.644736	0.65235	0.69637	3.9944e-06
chr19_57867024	6226	1.03232	543.421	83.224	0.00139705	19-57929686-CT-C	62662	62662	70	74	0.302521	0.000489157	0.55713	0.1545	0.520148	0.516928	0.660864	3.46011e-06
chr19_57867050	6226	1.00894	557.437	82.0409	0.00141087	19-57851022-T-C	-16028	-16028	8	8	0.0325203	0.000450299	1.09308	0.301099	0.540246	0.540594	0.668098	2.88685e-06
chr19_57867053	6226	1.03385	744.555	90.5443	5.89056e-06	19-57867037-T-TA	-16	-16	49	51	0.209016	2.15635e-06	0.757927	0.150565	0.00279972	0.00358842	0.0897182	2.55066e-06
chr19_57867600	6226	1.04099	746.403	89.9675	3.31289e-05	19-56998364-C-T	-869236	-869236	4	4	0.0162602	1.32893e-05	-2.65469	0.578998	0.0189981	0.0206113	0.246681	2.66438e-06
chr19_57867606	6226	1.03713	674.061	88.0861	4.73645e-06	19-57699407-C-A	-168199	-168199	82	94	0.385246	1.21706e-06	-0.75548	0.14611	0.00179982	0.0025339	0.071867	2.87782e-06
chr19_57867616	6226	1.05139	534.869	82.9162	0.00113092	19-56995716-G-GT	-871900	-871900	68	83	0.337398	0.000371901	-0.510065	0.138378	0.436856	0.429266	0.634546	3.97181e-06
chr19_57867622	6226	1.016	678.591	87.793	0.00558658	19-56991656-G-A	-875966	-875966	3	4	0.0162602	0.00324409	1.88626	0.625189	0.975802	0.976898	0.766011	2.48739e-06
chr19_57867623	6226	0.993344	317.158	69.814	0.000304247	19-57194720-G-C	-672903	-672903	9	9	0.0365854	1.66757e-05	1.24473	0.274943	0.0935906	0.0937173	0.430853	4.5558e-06
chr19_57867643	6226	1.03463	580.43	83.9995	0.00435178	19-58401421-C-A	533778	533778	41	45	0.182927	0.00195486	0.636656	0.200087	0.917108	0.915403	0.752811	3.28853e-06
chr19_57867644	6226	1.0266	736.274	88.2485	0.000244128	19-57903829-G-T	36185	36185	29	31	0.126016	0.000101673	-0.769291	0.189924	0.154385	0.155217	0.497938	2.45993e-06
chr19_57867657	6226	1.01555	659.557	86.0839	0.00174438	19-57431220-T-G	-436437	-436437	73	91	0.369919	0.000783572	0.51506	0.148618	0.681432	0.677654	0.702091	2.55141e-06
chr19_57867662	6226	1.03891	720	89.3036	0.00358144	19-58338840-G-A	471178	471178	4	4	0.0162602	0.00215679	1.79855	0.570899	0.919208	0.919025	0.753851	2.72545e-06
chr19_57867663	6226	1.0423	597.361	85.5695	0.00389934	19-57330093-A-G	-537570	-537570	5	5	0.0203252	0.00189855	-1.63373	0.511942	0.89671	0.895806	0.749449	3.3572e-06
chr19_58582486	3256	1.00355	178.679	71.717	0.00106892	19-58528818-C-T	-53668	-53668	5	5	0.0203252	0.000119255	1.5777	0.393753	0.169483	0.172638	0.512976	8.68038e-06
chr19_58582498	3256	0.945797	205.419	75.224	0.0137125	19-58119827-A-G	-462671	-462671	45	48	0.196721	0.00465835	0.402571	0.139033	0.948205	0.947187	0.760177	4.96099e-06
chr19_58582508	3256	1.01373	242.61	80.8293	0.00533518	19-57957644-C-T	-624864	-624864	88	118	0.479675	0.00203484	-0.383627	0.121053	0.721528	0.721872	0.712852	6.8516e-06
chr19_58582510	3256	1.04156	329.917	88.8357	0.00072793	19-58019029-C-CT	-563481	-563481	85	99	0.405738	0.000359823	0.597315	0.16163	0.19818	0.19718	0.531938	6.04976e-06
chr19_58582608	3256	1.01539	348.612	90.2644	0.00654707	19-58273501-C-T	-309107	-309107	4	4	0.0162602	0.00439577	-1.717	0.588974	0.89511	0.896013	0.749449	4.82179e-06
chr19_58582629	3256	1.01042	326.374	88.5881	0.000345103	19-58387596-T-G	-195033	-195033	81	102	0.414634	0.000154057	-0.529027	0.134405	0.105289	0.103652	0.442713	4.98037e-06
chr19_58582630	3256	1.00627	266.763	82.7491	0.000593748	19-58173064-C-T	-409566	-409566	6	6	0.0243902	0.000170984	-1.67164	0.427856	0.145085	0.14442	0.48878	5.92357e-06
chr19_58582631	3256	1.02377	237.899	79.8372	0.0100321	19-58157230-C-T	-425401	-425401	70	82	0.333333	0.00411976	-0.457033	0.155603	0.90391	0.90532	0.750862	7.47198e-06
chr19_58582643	3256	0.939737	147.916	67.466	0.00909655	19-57905901-C-A	-676742	-676742	7	7	0.0284553	0.00155921	0.994709	0.305722	0.760424	0.762198	0.722746	6.57424e-06
chr19_58583253	3256	0.97505	173.602	70.7263	0.00249701	19-57863622-T-G	-719631	-719631	7	7	0.0284553	0.000342331	1.10847	0.298782	0.359064	0.364251	0.61402	7.30501e-06
chr19_58584081	3254	1.01743	202.64	75.6968	0.0112053	19-57714843-G-A	-869238	-869238	5	5	0.0203252	0.00369957	-1.48095	0.498076	0.89581	0.894988	0.74933	8.40916e-06
chr19_58584087	3254	1.00713	268.522	82.5988	0.00159487	19-58167430-G-A	-416657	-416657	11	12	0.0487805	0.000544613	-1.18436	0.33135	0.345965	0.345167	0.605378	5.91925e-06
chr19_58584088	3254	1.05547	288.365	83.86	0.00367295	19-58161234-G-A	-422854	-422854	80	97	0.394309	0.00158994	0.481632	0.148309	0.639036	0.630767	0.690125	7.55793e-06
chr19_58584096	3254	0.926221	135.789	65.5282	0.000194082	19-58453082-AAAAT-A	-131014	-131014	23	25	0.103306	4.51093e-06	0.737899	0.152005	0.0372963	0.0350404	0.308064	6.43644e-06
chr19_58584101	3254	1.02316	261.42	82.1971	0.000265991	19-58469032-A-AT	-115069	-115069	12	12	0.0487805	6.23414e-05	-1.64382	0.393002	0.0617938	0.0625108	0.376682	6.77224e-06
chr19_58584104	3254	0.994102	235.84	75.4671	0.00515046	19-58049944-G-T	-534160	-534160	6	6	0.0243902	0.0013432	-1.23453	0.374058	0.708529	0.70638	0.70879	6.15926e-06
chr19_58584114	3254	1.02457	202.33	75.3678	0.00141755	19-58469032-A-AT	-115082	-115082	12	12	0.0487805	0.00025207	-1.40344	0.369555	0.245475	0.239007	0.558316	8.83204e-06
chr19_58584117	3254	0.953786	163.981	69.4619	0.000869915	19-58060380-C-T	-523737	-523737	3	3	0.0121951	6.91689e-05	2.02669	0.48779	0.148385	0.148519	0.492636	6.60565e-06
chr19_58584122	3254	0.982524	155.744	68.231	0.00592995	19-58205698-G-T	-378424	-378424	6	6	0.0243902	0.000905899	1.3353	0.390245	0.610739	0.611786	0.687156	8.59328e-06
chr19_58584128	3254	0.990515	205.97	76.7755	0.00365258	19-58546716-G-T	-37412	-37412	78	102	0.414634	0.000956223	0.427198	0.125454	0.529647	0.533898	0.665734	6.87706e-06
chr19_58584133	3254	1.01259	235.711	76.4997	0.00107037	19-58049944-G-T	-534189	-534189	6	6	0.0243902	0.000195936	-1.39218	0.359844	0.220778	0.217914	0.54552	6.99805e-06
chr19_58584156	3254	0.994601	254.346	80.4442	0.000737512	19-57594381-T-TAA	-989775	-989775	42	43	0.174797	0.000179324	0.621968	0.159737	0.171583	0.173085	0.513155	5.73109e-06
chr19_58584157	3254	1.01495	182.259	72.7377	0.0149578	19-58365693-C-T	-218464	-218464	75	87	0.353659	0.00449047	0.378806	0.130263	0.933607	0.934068	0.756753	9.19521e-06
chr19_58584161	3254	0.996161	229.641	76.2787	0.00143522	19-58049944-G-T	-534217	-534217	6	6	0.0243902	0.000279057	-1.40551	0.372947	0.285271	0.282693	0.579375	6.41716e-06
chr19_58584164	3254	1.04548	303.844	85.7195	0.000145071	19-58094156-A-G	-490008	-490008	81	102	0.414634	4.41422e-05	-0.495171	0.115843	0.0345965	0.036665	0.311462	6.73503e-06
chr19_58584165	3254	0.929187	142.035	65.9708	0.0013124	19-58038225-C-G	-545940	-545940	24	28	0.113821	8.10752e-05	-0.618468	0.150405	0.192281	0.197793	0.532368	6.30073e-06
chr19_58584196	3254	0.993443	231.925	79.9573	0.00391999	19-58092845-C-T	-491351	-491351	49	52	0.214876	0.00131994	-0.483192	0.146165	0.59814	0.600797	0.685059	6.23437e-06
chr19_58584197	3254	1.03561	252.71	80.8114	0.00327689	19-57971766-C-T	-612431	-612431	33	36	0.146341	0.0011281	-0.582954	0.173783	0.551645	0.547275	0.670277	7.6008e-06
chr19_58584198	3254	1.04033	293.531	85.1844	0.00075445	19-58273501-C-T	-310697	-310697	4	4	0.0162602	0.000279714	1.88806	0.501079	0.183582	0.183344	0.521512	6.74602e-06
chr19_58584201	3254	1.0019	239.08	80.2254	0.00130272	19-58366686-C-T	-217515	-217515	7	7	0.0284553	0.000351641	1.49622	0.404139	0.271173	0.26692	0.572416	6.41397e-06
chr2_669593	7053	1.04923	373.297	72.6795	0.0020713	2-1620658-C-T	951065	951065	8	8	0.0325203	0.000321004	-0.908179	0.243576	0.522348	0.515758	0.660314	5.61379e-06
chr2_669607	7053	1.02791	464.504	82.619	0.00103771	2-1127250-T-TA	457643	457643	5	5	0.0206612	0.000327701	1.22966	0.330326	0.378762	0.369173	0.615949	3.93282e-06
chr2_3541895	8485	0.999921	683.956	77.5117	0.000222085	2-4271885-CAAATAAAATA-C	729990	729990	49	51	0.216102	2.96805e-05	0.642794	0.146804	0.140986	0.140963	0.485375	2.2116e-06
chr2_3541907	8484	0.99917	622.644	75.7271	0.000919336	2-2912908-C-T	-628999	-628999	3	3	0.0121951	0.000149313	2.57162	0.651911	0.432557	0.436398	0.638311	2.41676e-06
chr2_3541930	8484	1.00402	1219.41	92.9176	0.000746806	2-3584852-C-T	42922	42922	41	46	0.186992	0.000499599	-0.700728	0.194657	0.59664	0.596073	0.684638	1.27599e-06
chr2_3541934	8484	1.05115	1083.03	87.7803	0.000617223	2-4021753-C-T	479819	479819	17	17	0.0696721	0.00027548	-1.03705	0.274909	0.473353	0.463077	0.646048	1.95864e-06
chr2_3541935	8484	1.02723	1140.03	89.6998	0.00108216	2-3668791-G-A	126856	126856	13	14	0.057377	0.000593898	0.891836	0.251316	0.69933	0.698636	0.707273	1.59529e-06
chr2_3541947	8483	0.958807	384.497	65.7702	0.000388486	2-4271885-C-CAAATAAAATA	729938	729938	12	12	0.0508475	1.31148e-05	1.22976	0.268018	0.156784	0.152867	0.495387	2.92559e-06
chr2_3541948	8483	0.933115	343.639	63.4768	0.0117232	2-2779245-T-C	-762703	-762703	87	114	0.463415	0.0016217	0.318196	0.0981708	0.988701	0.985027	0.768122	2.68626e-06
chr2_3541949	8483	0.941391	282.359	58.7615	0.0071714	2-4447584-C-T	905635	905635	73	87	0.353659	0.000472319	0.366623	0.101381	0.882312	0.88129	0.746201	3.4882e-06
chr2_7042920	7481	1.02155	1070.98	92.4621	0.00139997	2-7271613-C-G	228693	228693	28	31	0.126016	0.000945511	-0.581685	0.170649	0.769123	0.770054	0.724203	1.6356e-06
chr2_7043114	7481	1.02037	1149.9	93.3243	8.43282e-05	2-6167898-T-C	-875216	-875216	7	7	0.0284553	5.11821e-05	1.35243	0.319322	0.0871913	0.0873213	0.423046	1.51135e-06
chr2_17683713	7605	1.03722	668.96	86.0289	0.000490416	2-18454531-A-C	770818	770818	3	3	0.0121951	0.000183348	1.9088	0.49101	0.266873	0.263273	0.570695	2.90159e-06
chr2_20251057	7367	1.04333	846.301	88.7575	0.000667561	2-19693930-C-T	-557127	-557127	5	5	0.0203252	0.000324928	-1.50825	0.404896	0.414059	0.410757	0.627584	2.38523e-06
chr2_20618502	6792	1.05528	824.541	90.3038	0.00137876	2-20069377-A-AAAATAAAT	-549125	-549125	5	5	0.0208333	0.000807063	1.88011	0.543896	0.664534	0.65722	0.697471	2.64015e-06
chr2_20618503	6792	1.05243	834.688	92.0344	0.000610622	2-20110217-C-T	-508286	-508286	7	7	0.0284553	0.000378211	1.75353	0.476356	0.381462	0.374262	0.616904	2.56197e-06
chr2_20618524	6792	0.981448	382.543	72.2434	2.19027e-16	2-20638462-C-T	19938	19938	44	51	0.209016	6.55013e-22	1.13329	0.0912493	9.999e-05	1.47612e-13	4.52676e-11	3.4716e-06
chr2_20618537	6791	0.989993	401.763	73.2868	0.00310451	2-21336914-A-G	718377	718377	11	11	0.0447154	0.000581593	0.74911	0.210727	0.719428	0.717025	0.711433	3.51264e-06
chr2_20618569	6790	1.04916	828.947	90.4935	1.45054e-12	2-20616628-A-G	-1941	-1941	64	75	0.305785	1.30102e-13	1.10771	0.128988	9.999e-05	4.28738e-10	7.07118e-08	2.52711e-06
chr2_20618586	6790	1.01601	820.656	90.9967	6.39678e-05	2-20618757-T-C	171	171	66	77	0.315574	3.03689e-05	-0.655726	0.149962	0.0474953	0.0484431	0.34233	2.05691e-06
chr2_24271801	6461	1.00733	357.85	81.0605	8.49957e-05	2-25200296-A-G	928495	928495	5	5	0.0203252	1.39029e-05	1.60059	0.349967	0.0284972	0.0291097	0.286236	4.44778e-06
chr2_26289353	4691	0.897786	191.88	65.6771	0.000722086	2-25680842-C-T	-608511	-608511	6	6	0.0243902	3.23389e-05	1.35056	0.310029	0.168283	0.165408	0.50665	3.60201e-06
chr2_26551118	4641	0.972734	198.578	67.9442	0.00124373	2-26687350-A-G	136232	136232	3	3	0.0121951	9.55056e-05	-2.73973	0.673553	0.234777	0.230435	0.55346	6.2794e-06
chr2_26551154	4641	0.912863	140.537	59.8577	0.00748701	2-25748503-T-TA	-802651	-802651	8	8	0.0325203	0.000571066	-1.46636	0.411863	0.680432	0.688652	0.705204	5.57964e-06
chr2_26551155	4641	0.948471	170.146	64.3888	0.00486585	2-26422424-G-A	-128731	-128731	4	4	0.0162602	0.000471952	-2.06703	0.571551	0.580842	0.587975	0.681649	6.11384e-06
chr2_26779190	4488	1.00523	301.677	77.9584	0.000694218	2-26430142-G-A	-349048	-349048	4	4	0.0162602	0.000130848	1.52359	0.382689	0.189481	0.187008	0.525037	5.20072e-06
chr2_26779621	4486	0.906405	145.656	62.9226	0.00355534	2-26404451-A-G	-375170	-375170	6	6	0.0245902	0.000250449	1.12514	0.296129	0.438056	0.452229	0.64327	5.10284e-06
chr2_26779644	4486	1.05292	151.556	57.2941	0.00128193	2-25977685-A-C	-801959	-801959	6	7	0.0284553	2.23152e-05	0.987182	0.221715	0.158684	0.157911	0.500368	1.41511e-05
chr2_26779654	4486	0.967409	280.432	75.5157	0.000101753	2-26192219-T-TA	-587435	-587435	3	3	0.012605	8.45736e-06	1.84861	0.393427	0.0348965	0.0320236	0.299009	4.27621e-06
chr2_26779907	4486	1.0417	87.0968	40.9162	0.0123524	2-27054447-A-T	274540	274540	3	3	0.0121951	9.40255e-05	1.39775	0.343273	0.653535	0.64411	0.693305	2.29321e-05
chr2_26780026	4486	0.973686	210.028	70.7358	0.00108065	2-26648052-C-T	-131974	-131974	4	4	0.0162602	0.00010849	1.38973	0.344608	0.212579	0.213862	0.544019	5.97839e-06
chr2_26780040	4486	0.993224	337.808	79.3942	0.000560998	2-26783625-AATAT-A	3585	3585	8	8	0.0327869	0.000115896	0.932755	0.232337	0.177082	0.17519	0.515895	4.27369e-06
chr2_26780041	4486	0.943908	162.63	63.9784	0.00886558	2-26302570-T-TA	-477471	-477471	4	4	0.0163934	0.00111371	1.29373	0.385217	0.776922	0.783335	0.727269	6.17591e-06
chr2_26780058	4486	0.974083	231.646	73.0026	0.00458176	2-27518370-T-C	738312	738312	77	94	0.382114	0.000951682	0.428419	0.125759	0.660234	0.665664	0.699663	5.43612e-06
chr2_26780068	4486	1.03013	357.549	82.041	7.22476e-05	2-26609337-C-T	-170731	-170731	24	24	0.097561	1.28912e-05	0.811775	0.176754	0.0220978	0.0225434	0.257389	5.18391e-06
chr2_26780080	4486	1.02873	323.836	80.6555	0.00292538	2-26071688-CA-C	-708392	-708392	4	4	0.0163934	0.000972366	1.42881	0.420225	0.606839	0.600099	0.68505	5.67162e-06
chr2_32156115	6370	0.831345	123.977	53.8586	0.00229572	2-33155029-T-C	998914	998914	3	3	0.0122951	3.43588e-05	1.44773	0.33355	0.319268	0.330143	0.599615	3.03556e-06
chr2_32156318	6369	0.995514	289.705	71.7393	0.0108825	2-31433347-C-T	-722971	-722971	10	11	0.0447154	0.00275124	0.690535	0.224829	0.957604	0.958368	0.762734	5.06378e-06
chr2_32308677	6330	0.927449	235.638	68.4916	0.000389681	2-32561725-A-G	253048	253048	2	3	0.0122951	1.96248e-05	1.35255	0.301536	0.109289	0.107584	0.447864	3.74525e-06
chr2_32309344	6332	0.944814	208.919	67.2662	0.00731553	2-32339597-TTG-T	30253	30253	77	95	0.38843	0.00112319	0.36432	0.108563	0.79562	0.801303	0.731629	4.84108e-06
chr2_32310269	6331	0.990696	286.165	74.2213	0.00479147	2-32620597-A-AT	310328	310328	91	113	0.463115	0.00111236	0.366105	0.108998	0.745625	0.750242	0.719896	4.95612e-06
chr2_32310285	6331	0.927475	164.978	62.3424	0.0138875	2-32333385-TACACACACACAC-T	23100	23100	4	5	0.0208333	0.0019043	0.853328	0.267478	0.916408	0.912572	0.7523	5.35078e-06
chr2_32310299	6330	0.997355	308.987	73.8694	0.00230936	2-31969263-C-CTA	-341036	-341036	5	5	0.0204918	0.000414418	1.02374	0.280128	0.509849	0.511781	0.658585	4.80908e-06
chr2_32310309	6330	1.02158	342.81	77.9459	3.37157e-05	2-32728530-T-C	418221	418221	12	12	0.0487805	2.91759e-06	1.18596	0.239067	0.00939906	0.0103404	0.174089	5.11067e-06
chr2_32310311	6330	0.966371	212.563	67.7427	0.00506161	2-31602789-C-CA	-707522	-707522	11	11	0.0447154	0.0006925	1.02201	0.291766	0.671633	0.673855	0.701406	5.59861e-06
chr2_32310313	6330	1.03145	469.236	87.3422	0.00139623	2-31747923-GGTGTGT-G	-562390	-562390	20	21	0.0860656	0.000666168	1.01168	0.287863	0.472853	0.465691	0.646305	3.98432e-06
chr2_32310605	6331	0.934171	236.247	69.5474	0.00373328	2-32760242-G-A	449637	449637	7	7	0.0284553	0.000533219	1.0553	0.294727	0.609739	0.616819	0.687792	3.94023e-06
chr2_32310607	6331	0.979871	219.53	68.4422	0.00271377	2-33056198-G-A	745591	745591	18	19	0.0772358	0.000305941	0.703825	0.188072	0.451155	0.459229	0.645068	5.98143e-06
chr2_32310610	6331	0.95813	202.026	66.1534	0.00102566	2-31978710-G-A	-331900	-331900	4	4	0.0162602	5.77987e-05	1.64398	0.391151	0.20168	0.203882	0.538273	5.54004e-06
chr2_32310615	6331	1.04121	477.921	87.8486	0.00213843	2-31407980-C-T	-902635	-902635	47	52	0.211382	0.00111261	0.599912	0.178612	0.631237	0.622972	0.688609	4.16689e-06
chr2_32310621	6331	1.03247	370.6	80.1579	0.00131819	2-32849932-A-C	539311	539311	7	7	0.0284553	0.000354687	-1.6042	0.433599	0.374063	0.371032	0.616327	5.07844e-06
chr2_32310622	6331	1.03704	441.708	86.7057	0.00523439	2-33287853-G-T	977231	977231	5	5	0.0203252	0.00283851	-1.63832	0.5352	0.893211	0.895111	0.74933	4.38904e-06
chr2_32310627	6331	1.02387	398.349	82.8933	0.00193662	2-32933650-A-G	623023	623023	3	3	0.0121951	0.000700903	1.91694	0.547822	0.530047	0.52675	0.663659	4.46531e-06
chr2_32310651	6332	0.917973	127.807	55.6252	0.00219212	2-32111970-TTAGTAG-T	-198681	-198681	3	3	0.0125	4.23855e-05	1.70266	0.397333	0.274673	0.282055	0.579221	6.39779e-06
chr2_32310668	6332	1.02952	409.98	84.9435	0.0011036	2-33076322-G-A	765654	765654	45	55	0.223577	0.000425451	-0.59471	0.163073	0.354865	0.349993	0.606966	4.50323e-06
chr2_32310671	6332	1.02914	390.175	80.7642	3.90485e-05	2-32508579-A-G	197908	197908	4	5	0.0204918	5.2058e-06	1.33132	0.276254	0.0109989	0.0132163	0.198768	4.71998e-06
chr2_32310676	6332	1.02768	356.523	80.5574	0.00306864	2-32647397-T-C	336721	336721	12	12	0.0487805	0.00102301	1.19442	0.352902	0.659334	0.654344	0.696689	5.11604e-06
chr2_32310677	6332	1.05531	421.878	84.6089	0.000902628	2-33167643-C-A	856966	856966	71	89	0.361789	0.000328186	-0.488538	0.131252	0.294671	0.291596	0.583259	5.16094e-06
chr2_32310678	6332	1.02203	342.451	79.7517	0.000709106	2-33093368-G-A	782690	782690	8	8	0.0325203	0.000160099	-1.67541	0.426818	0.209379	0.206805	0.540165	5.13123e-06
chr2_32310679	6332	1.01575	329.168	76.5405	0.000212488	2-33139310-C-G	828631	828631	11	12	0.0487805	2.49504e-05	0.835354	0.188838	0.0624938	0.0643385	0.379889	5.11894e-06
chr2_32310682	6332	1.01979	351.144	78.6015	0.0017537	2-32490912-A-G	180230	180230	4	4	0.0163934	0.000441476	1.3152	0.361707	0.451155	0.450453	0.64324	4.93013e-06
chr2_32310696	6332	1.02584	460.242	86.6321	0.00104963	2-31392195-C-T	-918501	-918501	4	4	0.0162602	0.000457923	-2.32977	0.642627	0.373963	0.370813	0.616327	3.91551e-06
chr2_32310700	6332	0.900715	94.9918	48.4507	0.0492364	2-31334210-A-AGT	-976490	-976490	5	5	0.0204918	0.00482601	0.871146	0.302121	0.9957	0.993478	0.769558	7.46075e-06
chr2_32310707	6332	1.04056	459.924	87.3802	0.00139135	2-32418927-T-G	108220	108220	13	13	0.0532787	0.000665355	-1.13818	0.323824	0.460354	0.453319	0.643555	4.31194e-06
chr2_32310713	6332	1.05526	419.93	83.9269	0.000468741	2-32978863-T-C	668150	668150	5	5	0.0203252	0.00014419	1.32879	0.336026	0.161284	0.159019	0.501127	5.18341e-06
chr2_32310724	6332	0.969067	154.575	59.4447	2.42993e-05	2-32415972-C-T	105248	105248	7	7	0.0284553	4.85777e-08	1.54565	0.261514	0.00559944	0.00451292	0.10557	7.85353e-06
chr2_32310727	6332	1.02848	422.381	85.6666	0.000487518	2-32754014-G-A	443287	443287	8	8	0.0325203	0.000176432	-1.58373	0.406267	0.176682	0.175524	0.516158	4.34116e-06
chr2_32310735	6332	1.01944	463.141	88.7362	0.000564906	2-33110751-C-T	800016	800016	4	4	0.0162602	0.000269553	-2.54868	0.674511	0.225177	0.222197	0.548139	3.7292e-06
chr2_32310742	6332	0.996825	257.076	72.3979	0.000928093	2-32970273-G-C	659531	659531	87	115	0.46748	0.000106232	-0.393993	0.0975587	0.215478	0.213644	0.544019	5.75886e-06
chr2_32310758	6332	1.03256	416.072	85.3755	0.00320413	2-32834029-C-T	523271	523271	23	25	0.101626	0.00149738	0.694092	0.212497	0.729727	0.72529	0.713965	4.52624e-06
chr2_32310762	6332	1.03551	347.247	79.8175	0.013311	2-33122831-TC-T	812069	812069	36	38	0.154472	0.00580765	-0.589523	0.209077	0.988301	0.989673	0.768643	5.52796e-06
chr2_32310766	6332	1.01304	342.459	78.7081	0.000512094	2-31484188-G-A	-826578	-826578	91	118	0.483607	9.65654e-05	0.636808	0.156673	0.155184	0.156323	0.499445	4.83128e-06
chr2_32310769	6332	1.02639	286.081	74.7505	0.000194859	2-33143657-C-A	832888	832888	11	11	0.0447154	1.77892e-05	1.23253	0.273244	0.050195	0.049664	0.344108	6.32176e-06
chr2_32310777	6332	1.00362	277.719	74.322	0.000468994	2-32415972-C-T	105195	105195	7	7	0.0284553	5.33663e-05	1.42114	0.336429	0.124088	0.121051	0.463719	5.58749e-06
chr2_32310781	6332	0.983854	171.692	62.64	0.00964797	2-32822529-CTAT-C	511748	511748	7	7	0.0284553	0.00111997	0.988207	0.294397	0.809419	0.815276	0.734335	7.86948e-06
chr2_32310787	6333	1.0687	364.222	81.7816	0.00182311	2-32033202-G-A	-277585	-277585	4	4	0.0162602	0.000599221	-2.10365	0.593244	0.462054	0.452735	0.64327	6.49298e-06
chr2_32310795	6333	1.00517	319.76	77.7836	0.00174227	2-32150579-G-A	-160216	-160216	11	12	0.0487805	0.000408282	-1.29625	0.354273	0.432557	0.42488	0.63318	4.9047e-06
chr2_32310803	6333	1.03025	471.068	88.2851	0.000766574	2-32953313-C-T	642510	642510	17	17	0.0691057	0.000365246	1.08039	0.292689	0.292171	0.28939	0.582267	3.93787e-06
chr2_32310816	6333	0.93566	95.2626	47.2241	0.0226058	2-32641177-A-G	330361	330361	7	7	0.0284553	0.000931949	0.825987	0.242008	0.89701	0.898714	0.749559	9.88866e-06
chr2_32310830	6333	1.0351	380.373	81.7665	0.00125921	2-32904426-C-T	593596	593596	5	5	0.0203252	0.000384323	-1.93524	0.526384	0.373163	0.36392	0.61374	5.03328e-06
chr2_32310832	6333	1.04261	360.042	80.6274	8.70105e-05	2-31369537-A-G	-941295	-941295	74	88	0.360656	1.35602e-05	0.699	0.152625	0.0231977	0.0261145	0.2751	5.5808e-06
chr2_32310845	6333	1.01992	304.671	75.7154	7.13383e-06	2-33269101-C-CCATT	958256	958256	3	3	0.0121951	2.7813e-07	2.29495	0.416094	0.00139986	0.00190524	0.0594491	5.68695e-06
chr2_32310880	6333	0.988666	283.485	75.2124	0.00943798	2-33018112-C-G	707232	707232	9	9	0.0365854	0.00287819	1.00137	0.327611	0.935906	0.933415	0.756602	4.93183e-06
chr2_37100425	8028	1.01455	944.792	92.3923	0.000363009	2-37366163-AG-A	265738	265738	34	38	0.154472	0.000222873	0.726471	0.189553	0.282272	0.283767	0.580147	1.76922e-06
chr2_37100445	8026	1.02595	750.897	85.7254	0.000189834	2-36739206-T-C	-361239	-361239	12	12	0.0487805	6.01329e-05	1.61419	0.385031	0.125987	0.124797	0.468953	2.40167e-06
chr2_37100446	8026	1.04498	582.271	79.3653	0.000704085	2-36346107-T-C	-754339	-754339	7	7	0.0284553	0.000152926	-1.71339	0.435081	0.319568	0.315465	0.594277	3.50347e-06
chr2_37100469	8026	1.00878	824.501	88.8151	0.00358724	2-37716462-A-AT	615993	615993	49	52	0.213115	0.00210019	0.580119	0.183644	0.948305	0.947459	0.760364	1.94956e-06
chr2_37100470	8026	1.03207	880.6	89.4562	2.98712e-05	2-36362880-C-T	-737590	-737590	25	25	0.102459	1.11979e-05	-1.13735	0.24574	0.0193981	0.0227803	0.2579	2.13173e-06
chr2_37100471	8026	1.02787	899.355	91.5079	0.00177454	2-36555244-G-A	-545227	-545227	66	76	0.308943	0.00114724	0.570282	0.170269	0.789721	0.789212	0.729033	2.03075e-06
chr2_37100480	8026	1.0389	655.423	81.7974	0.00311309	2-37164428-C-T	63948	63948	63	70	0.285124	0.00113751	-0.452159	0.134895	0.862714	0.86203	0.742964	2.99361e-06
chr2_37100486	8026	1.05553	710.086	81.8442	0.00125815	2-36103162-TA-T	-997324	-997324	3	3	0.0122951	0.00038642	1.72152	0.468453	0.573843	0.565968	0.675939	3.07046e-06
chr2_37100487	8026	1.05413	884.87	89.2131	0.000353955	2-36679278-C-T	-421209	-421209	4	4	0.0162602	0.000167148	1.7222	0.440082	0.244576	0.245593	0.562382	2.4425e-06
chr2_37100491	8026	0.949935	352.353	68.0649	0.00300497	2-37369198-A-C	268707	268707	11	13	0.0528455	0.000340171	0.92934	0.250374	0.669333	0.674618	0.701474	2.98525e-06
chr2_37100498	8026	1.01579	654.799	81.3802	0.00360272	2-36663895-C-T	-436603	-436603	17	17	0.0691057	0.00131609	0.794259	0.240196	0.90351	0.90327	0.750207	2.57405e-06
chr2_37100499	8026	1.03407	844.991	89.2294	0.00118495	2-38042426-A-ACACAC	941927	941927	65	77	0.315574	0.000634718	0.586928	0.166321	0.623838	0.618142	0.687792	2.25064e-06
chr2_37100500	8026	1.05157	892.713	89.0375	0.000810198	2-36214140-C-CTTT	-886360	-886360	7	7	0.0284553	0.000411363	-1.48504	0.406114	0.49655	0.490492	0.652633	2.38246e-06
chr2_37100504	8026	1.01113	851.706	88.9238	0.000526433	2-36536062-G-T	-564442	-564442	75	94	0.382114	0.000253081	-0.489161	0.128845	0.356764	0.356048	0.610265	1.9177e-06
chr2_37100506	8026	1.02912	902.498	90.6602	0.000630278	2-36719344-T-G	-381162	-381162	5	5	0.0203252	0.000353155	2.01398	0.544174	0.427857	0.419748	0.63069	2.04028e-06
chr2_37100507	8026	1.03401	917.566	91.0216	0.00131931	2-38016573-A-G	916066	916066	11	11	0.0447154	0.000807284	-1.1293	0.326704	0.69643	0.689106	0.705338	2.07187e-06
chr2_37100509	8026	1.03247	669.793	82.2671	0.00090957	2-37887996-T-C	787487	787487	92	116	0.471545	0.000271909	0.459555	0.121702	0.448255	0.440622	0.639407	2.80994e-06
chr2_37100514	8026	1.03405	734.107	85.7736	0.00267174	2-36234761-C-T	-865753	-865753	6	6	0.0243902	0.00124801	-1.37482	0.413698	0.852815	0.851889	0.741422	2.5903e-06
chr2_37100515	8026	1.03399	770.254	87.0062	4.95519e-05	2-36725636-C-T	-374879	-374879	26	29	0.122881	1.49199e-05	0.822695	0.18059	0.0332967	0.0330148	0.303589	2.46775e-06
chr2_37100516	8026	1.02057	843.734	89.7985	0.00105005	2-36887042-GACACACACACACAC-G	-213474	-213474	9	9	0.0365854	0.000578648	-1.34831	0.379123	0.580942	0.578549	0.68019	2.0626e-06
chr2_37100518	8026	1.02346	490.765	75.9022	0.00216313	2-37385044-G-A	284526	284526	38	40	0.162602	0.000456221	-0.669793	0.184696	0.649035	0.644694	0.693315	3.61467e-06
chr2_37100521	8026	1.02574	898.017	89.6322	0.00129912	2-36353240-C-G	-747281	-747281	7	8	0.0325203	0.000722359	1.10762	0.317356	0.687631	0.678659	0.702186	2.00547e-06
chr2_37100522	8026	1.04391	741.374	84.8776	0.00206469	2-37779949-T-C	679427	679427	26	29	0.117886	0.000872863	-0.604819	0.176178	0.775322	0.770147	0.724203	2.73304e-06
chr2_37100524	8026	1.02845	693.288	83.2545	0.00207782	2-36176605-A-C	-923919	-923919	27	30	0.122951	0.000782217	-0.665613	0.19203	0.759024	0.754067	0.720735	2.64443e-06
chr2_37100525	8026	1.02215	772.318	86.5401	0.000454455	2-36234761-C-T	-865764	-865764	6	6	0.0243902	0.000175757	-1.73633	0.445291	0.292671	0.285976	0.580911	2.27711e-06
chr2_37100526	8026	1.02663	909.845	89.7489	0.000344127	2-37933039-G-A	832513	832513	14	14	0.0569106	0.000169557	-1.31825	0.337203	0.258874	0.257165	0.568593	1.99107e-06
chr2_37100531	8026	1.03921	821.149	87.118	0.00069441	2-36753362-TTAAAA-T	-347169	-347169	17	17	0.0691057	0.000298129	1.08437	0.289184	0.420158	0.415705	0.629594	2.39422e-06
chr2_37100532	8026	1.01855	842.561	89.8853	0.00116671	2-37977497-C-G	876965	876965	11	11	0.045082	0.000653428	-1.29578	0.368099	0.620138	0.617979	0.687792	2.03774e-06
chr2_37100533	8026	1.041	659.498	83.4236	0.00400317	2-37520109-ATG-A	419576	419576	89	113	0.45935	0.00170942	-0.409584	0.127019	0.920308	0.923566	0.75449	3.01554e-06
chr2_37100541	8026	1.02761	881.897	89.5519	0.000489596	2-36621826-A-G	-478715	-478715	16	16	0.0650407	0.000245745	-1.07747	0.283181	0.337366	0.337606	0.602143	2.06733e-06
chr2_37100554	8026	0.998586	562.246	77.8133	7.13978e-05	2-37063877-C-T	-36677	-36677	67	78	0.317073	7.36777e-06	-0.648242	0.136958	0.040196	0.0395529	0.320384	2.66556e-06
chr2_37100558	8026	1.03983	697.149	84.1436	0.000159128	2-37235639-C-CTTATTTATTTATTTAT	135081	135081	3	3	0.0125	4.16721e-05	-2.68713	0.626415	0.0922908	0.0944509	0.431377	2.83146e-06
chr2_37100856	8022	1.04806	847.791	88.6439	0.00381702	2-37425162-A-G	324306	324306	54	57	0.233607	0.00222734	0.538346	0.171447	0.956904	0.957063	0.762522	2.45385e-06
chr2_37100857	8022	1.04277	664.637	82.7569	0.000512005	2-36675285-T-C	-425572	-425572	3	3	0.0121951	0.000143556	2.28867	0.578583	0.272573	0.26944	0.573856	3.0264e-06
chr2_37100858	8022	1.01675	873.748	89.8717	0.00028727	2-36217783-T-G	-883075	-883075	41	45	0.182927	0.000140548	-0.48295	0.121911	0.217378	0.215152	0.544807	1.94149e-06
chr2_37100861	8022	1.00613	518.579	76.4897	0.00523192	2-37183214-T-C	82353	82353	76	96	0.390244	0.001477	-0.305455	0.0933923	0.934707	0.933391	0.756602	3.0442e-06
chr2_37100864	8022	1.05668	780.955	86.8353	0.000526445	2-36584845-C-T	-516019	-516019	11	12	0.0487805	0.000212977	-1.44689	0.376268	0.313969	0.310902	0.592449	2.81203e-06
chr2_37100868	8022	1.03423	814.477	88.5497	0.000449064	2-36821379-A-G	-279489	-279489	84	98	0.401639	0.000205761	0.53836	0.139649	0.290471	0.290744	0.58309	2.33749e-06
chr2_37100869	8022	0.998363	684.885	82.9832	0.00679786	2-36241023-TACACACAC-T	-859846	-859846	35	36	0.147541	0.00309939	-0.546109	0.180104	0.989801	0.990678	0.768864	2.18487e-06
chr2_37100870	8022	1.03328	863.606	89.2556	0.000764327	2-36217783-T-G	-883087	-883087	41	45	0.182927	0.000392142	-0.455382	0.124061	0.469753	0.467257	0.646809	2.1909e-06
chr2_37100872	8022	1.05664	670.644	83.0567	0.0001359	2-36165495-G-A	-935377	-935377	38	43	0.174797	3.07764e-05	-0.694605	0.15898	0.0757924	0.074098	0.397349	3.2737e-06
chr2_37100877	8022	1.04067	931.901	89.1984	0.000117165	2-36217783-T-G	-883094	-883094	41	45	0.182927	4.92375e-05	-0.558404	0.131526	0.0938906	0.0927727	0.430013	2.12959e-06
chr2_37100880	8022	1.04928	817.803	87.9212	0.000566402	2-36217783-T-G	-883097	-883097	41	45	0.182927	0.000253092	-0.524655	0.138194	0.352865	0.347411	0.606315	2.56354e-06
chr2_37100883	8022	1.01742	863.933	90.3622	0.000550586	2-36821474-A-T	-279409	-279409	95	118	0.479675	0.000297948	0.562375	0.14997	0.366963	0.370192	0.616121	1.97238e-06
chr2_37100885	8022	1.03678	907.793	89.4272	0.000155838	2-36217783-T-G	-883102	-883102	41	45	0.182927	6.89457e-05	-0.59509	0.143198	0.118988	0.120673	0.463292	2.13204e-06
chr2_37100887	8022	1.04482	837.533	86.4123	0.000537158	2-36217783-T-G	-883104	-883104	41	45	0.182927	0.00021022	-0.454054	0.117965	0.346965	0.341134	0.604272	2.43334e-06
chr2_37100890	8022	1.01783	596.013	79.9636	0.0013578	2-37505775-C-G	404885	404885	21	22	0.0894309	0.000361683	-0.829116	0.224444	0.552045	0.546743	0.670165	2.86686e-06
chr2_37100898	8022	1.03657	789.601	87.0604	0.0042291	2-36604710-G-A	-496188	-496188	17	17	0.0702479	0.00227743	-0.754196	0.240739	0.963304	0.962126	0.763425	2.44785e-06
chr2_37100914	8023	1.03707	750.13	86.4806	0.000675793	2-36521466-G-T	-579448	-579448	7	7	0.0284553	0.000274485	1.38546	0.367166	0.384362	0.379883	0.617866	2.58501e-06
chr2_37100931	8024	1.01707	554.995	77.9361	0.00382267	2-36233588-A-G	-867343	-867343	2	3	0.0121951	0.00110566	1.95119	0.580595	0.873613	0.877209	0.745954	3.06324e-06
chr2_37100932	8024	1.04223	658.004	82.9715	0.000271758	2-36336887-G-A	-764045	-764045	18	20	0.0813008	6.92357e-05	0.991653	0.238689	0.149685	0.149226	0.493398	3.04639e-06
chr2_37100937	8024	1.03657	868.299	89.8054	0.000642395	2-38083969-C-T	983032	983032	74	94	0.382114	0.00033781	0.523681	0.141009	0.415558	0.409897	0.627584	2.22599e-06
chr2_37100938	8024	1.0328	701.782	84.666	0.00148696	2-37662295-G-A	561357	561357	69	84	0.341463	0.000587952	0.415081	0.11687	0.638636	0.634232	0.691252	2.68764e-06
chr2_37100947	8024	1.03135	751.879	85.4156	0.00121898	2-36339803-A-ACCAT	-761144	-761144	43	49	0.199187	0.000494905	-0.545715	0.151479	0.588341	0.586298	0.681134	2.48496e-06
chr2_37100956	8024	1.02909	879.761	89.6194	9.31981e-06	2-36205276-G-A	-895680	-895680	5	5	0.0203252	3.16531e-06	2.30827	0.467167	0.00639936	0.00701167	0.139853	2.09268e-06
chr2_37100985	8024	1.05173	658.299	82.9288	0.000369367	2-36395905-G-A	-705080	-705080	79	104	0.42623	9.9126e-05	0.478285	0.117879	0.193481	0.195548	0.530561	3.23415e-06
chr2_37100988	8024	1.041	888.619	90.8484	0.00018258	2-37617733-G-C	516745	516745	9	9	0.0365854	9.34023e-05	1.36546	0.335195	0.134687	0.136332	0.481509	2.23814e-06
chr2_37100996	8024	1.02614	823.618	87.8111	9.29677e-05	2-36541463-G-C	-559533	-559533	7	7	0.0284553	3.30886e-05	1.57378	0.361769	0.0669933	0.0681214	0.38638	2.19235e-06
chr2_37101004	8024	1.05294	858.435	88.8124	0.000779891	2-37800629-T-C	699625	699625	23	28	0.113821	0.000387692	0.536219	0.145952	0.471153	0.462782	0.645962	2.49907e-06
chr2_37101247	8025	1.01463	680.18	81.6595	0.000818567	2-37649988-T-C	548741	548741	10	11	0.045082	0.00022726	0.875776	0.228839	0.422758	0.419927	0.630695	2.45869e-06
chr2_37101402	8025	1.02909	832.799	84.512	0.000574215	2-37111139-G-A	9737	9737	4	4	0.0162602	0.000192548	1.77181	0.457387	0.372763	0.366192	0.615054	2.2106e-06
chr2_37101620	8026	1.06593	744.03	83.9097	0.000114279	2-37608920-A-G	507300	507300	87	113	0.45935	2.75844e-05	-0.495786	0.112739	0.0628937	0.0672039	0.385862	3.12527e-06
chr2_37101656	8027	1.0378	846.287	86.5047	9.2024e-05	2-36217783-T-G	-883873	-883873	41	45	0.182927	2.84993e-05	-0.595128	0.135591	0.0639936	0.0668785	0.384733	2.30218e-06
chr2_37101685	8027	1.0119	597.116	78.7126	0.000467551	2-37564178-T-C	462493	462493	86	104	0.422764	8.62748e-05	0.532121	0.129938	0.240076	0.238565	0.558162	2.74957e-06
chr2_37101687	8027	1.03948	698.278	83.2387	0.000954534	2-37564178-T-C	462491	462491	86	104	0.422764	0.000312733	0.52551	0.14066	0.475152	0.467675	0.647006	2.82042e-06
chr2_37101704	8025	1.04657	584.376	78.782	0.000954979	2-37160143-T-A	58439	58439	76	93	0.378049	0.000210937	-0.492531	0.127994	0.407759	0.405337	0.626877	3.52645e-06
chr2_37101910	8025	1.04515	712.704	82.7606	0.000850161	2-36141009-C-T	-960901	-960901	8	8	0.0325203	0.000261882	1.2281	0.324311	0.437556	0.432738	0.636195	2.86545e-06
chr2_37101953	8025	1.0193	591.088	77.7307	0.00272977	2-36383960-C-T	-717993	-717993	64	83	0.337398	0.000713932	0.446543	0.127814	0.79932	0.795557	0.73052	2.91927e-06
chr2_37101954	8025	1.01002	657.368	81.7243	0.000508243	2-37373665-C-T	271711	271711	16	19	0.0772358	0.000129071	-0.908204	0.227903	0.283872	0.279544	0.577894	2.46609e-06
chr2_37102019	8024	1.01154	668.262	79.6746	0.00021781	2-37228089-C-A	126070	126070	3	3	0.0122951	3.72368e-05	2.02641	0.469153	0.125787	0.131787	0.476957	2.45092e-06
chr2_37102029	8024	1.01691	496.861	74.2321	0.000575786	2-37556888-A-C	454859	454859	7	7	0.0284553	6.91607e-05	1.2116	0.291609	0.237476	0.241605	0.559726	3.4179e-06
chr2_37102035	8024	1.05294	828.46	86.5497	0.00319137	2-36217783-T-G	-884252	-884252	41	45	0.182927	0.00160622	-0.543402	0.167495	0.922808	0.922148	0.75449	2.58948e-06
chr2_37102036	8024	1.04935	649.763	81.6496	0.000607009	2-37817519-G-A	715483	715483	26	28	0.113821	0.000158599	-0.853482	0.217283	0.307369	0.303251	0.589459	3.22773e-06
chr2_37102067	8024	1.03741	870.713	88.7547	0.00155694	2-36108422-C-T	-993645	-993645	22	22	0.0901639	0.000830446	-0.906419	0.262875	0.735126	0.729296	0.714608	2.23201e-06
chr2_37102069	8024	1.00033	545.824	77.9788	0.00286655	2-36194293-G-GCACACACACA	-907776	-907776	24	27	0.110656	0.000774062	0.593719	0.171132	0.791621	0.791202	0.729515	2.77921e-06
chr2_37102094	8024	1.01698	673.024	82.2257	0.00172078	2-36755609-T-C	-346485	-346485	82	107	0.434959	0.00057897	0.490448	0.137913	0.679732	0.679505	0.702234	2.52449e-06
chr2_37102095	8024	1.01838	587.63	78.9232	0.00473135	2-36348516-A-G	-753579	-753579	91	119	0.48374	0.00154686	0.436268	0.133983	0.935906	0.93624	0.756975	2.91858e-06
chr2_37102099	8024	1.00914	982.87	90.984	0.00372065	2-36240305-A-T	-861794	-861794	43	49	0.199187	0.00247251	0.59838	0.19264	0.971403	0.973869	0.765166	1.63946e-06
chr2_37102104	8024	1.01092	610.19	79.9541	0.00301331	2-36716635-T-G	-385469	-385469	6	6	0.0243902	0.000957247	1.15694	0.339788	0.840716	0.838686	0.738383	2.67296e-06
chr2_37102109	8024	1.00422	535.366	76.8074	0.00144213	2-38099601-TAAATAAAA-T	997492	997492	8	8	0.0325203	0.00029481	0.986163	0.26277	0.538046	0.536202	0.666962	2.91041e-06
chr2_37102117	8024	1.01567	812.824	87.8808	0.00245268	2-36600832-C-A	-501285	-501285	57	70	0.284553	0.00129963	0.554594	0.167519	0.861114	0.860643	0.742723	2.07192e-06
chr2_37102127	8024	1.04802	800.051	88.4102	0.00065115	2-36386226-G-A	-715901	-715901	6	7	0.0284553	0.000307552	1.61359	0.431345	0.383562	0.383038	0.619001	2.59952e-06
chr2_37102129	8024	1.03291	844.72	86.6587	1.23927e-05	2-36151970-A-G	-950159	-950159	36	41	0.166667	2.96735e-06	0.633941	0.127896	0.00789921	0.0088355	0.160538	2.23445e-06
chr2_37102139	8024	1.01646	806.301	87.6907	0.000370226	2-37874612-A-G	772473	772473	40	44	0.180328	0.000154145	-0.784646	0.199356	0.250975	0.250949	0.566083	2.09989e-06
chr2_37102152	8024	1.00242	601.28	79.4669	0.00232768	2-36401545-G-A	-700607	-700607	3	3	0.0121951	0.000672248	1.43464	0.408529	0.750125	0.75288	0.720567	2.55941e-06
chr2_37102156	8024	1.04044	796.165	86.3168	0.00232424	2-37512489-CT-C	410333	410333	9	9	0.0371901	0.00110394	-1.26756	0.377121	0.832517	0.833065	0.737611	2.48906e-06
chr2_37102157	8024	1.02904	792.541	87.38	0.000264412	2-36595858-G-A	-506299	-506299	82	105	0.426829	0.000102688	0.58739	0.145113	0.180082	0.178169	0.518516	2.3222e-06
chr2_37102163	8024	1.0199	641.677	81.5596	0.000326503	2-36517851-C-T	-584312	-584312	5	5	0.0203252	7.46326e-05	-2.01888	0.488315	0.181682	0.181511	0.520048	2.69999e-06
chr2_37102169	8024	1.03763	853.049	89.3587	0.00151017	2-37694251-C-T	592082	592082	43	47	0.191057	0.000836582	0.590464	0.171354	0.711729	0.710676	0.709847	2.28135e-06
chr2_37102170	8024	1.05184	786.88	87.5075	0.00227052	2-37733735-A-G	631565	631565	86	112	0.455285	0.00116351	0.478358	0.143009	0.822818	0.819187	0.73496	2.70755e-06
chr2_37102176	8024	1.02306	820.944	87.8279	1.41282e-05	2-36630796-G-A	-471380	-471380	4	4	0.0162602	4.0035e-06	-2.97622	0.609421	0.00829917	0.0103022	0.173925	2.15513e-06
chr2_37102177	8024	1.03695	753.469	84.8902	0.00504743	2-37790014-C-T	687837	687837	13	14	0.0569106	0.00245098	0.763939	0.245715	0.973703	0.976131	0.765939	2.5716e-06
chr2_37102187	8024	1.05632	629.123	80.7864	0.000247697	2-37780133-G-A	677946	677946	5	6	0.0243902	4.92771e-05	-1.68308	0.39645	0.128087	0.126516	0.470841	3.48277e-06
chr2_37102189	8024	1.05744	642.373	80.7722	0.00215197	2-37381630-T-C	279441	279441	5	5	0.0203252	0.000676428	-1.31883	0.375751	0.734527	0.729431	0.714608	3.43495e-06
chr2_37102192	8024	1.05153	647.55	81.4006	0.000172367	2-36439736-C-T	-662456	-662456	7	8	0.0325203	3.40011e-05	1.18564	0.272992	0.0917908	0.0920997	0.429361	3.28365e-06
chr2_37102201	8024	0.995509	435.665	72.8404	0.00144543	2-37670709-A-C	568508	568508	26	29	0.117886	0.000201637	0.707355	0.183215	0.466853	0.469703	0.647431	3.36714e-06
chr2_37102203	8024	1.00825	501.514	75.4943	0.000842427	2-36776825-T-C	-325378	-325378	17	19	0.0772358	0.000130244	-1.07737	0.270522	0.345665	0.340762	0.604109	3.19374e-06
chr2_37102206	8024	0.958933	298.332	63.7489	0.00527832	2-37787314-C-G	685108	685108	11	11	0.0447154	0.000499403	0.944803	0.262451	0.80302	0.806072	0.732259	3.77417e-06
chr2_37102208	8024	1.01067	437.882	72.5767	0.00107733	2-37408004-C-T	305796	305796	35	36	0.146341	0.000132347	-0.810736	0.203798	0.366663	0.371079	0.616327	3.71832e-06
chr2_37102213	8023	1.03069	132.894	34.8892	0.000273333	2-36342293-GTTTA-G	-759920	-759920	4	4	0.0162602	7.36386e-10	1.57122	0.230463	0.0330967	0.0317958	0.298872	1.39978e-05
chr2_37102217	8023	1.03868	766.588	86.6196	0.00274052	2-38099897-T-A	997680	997680	16	18	0.0731707	0.00135767	0.788843	0.239259	0.870013	0.870024	0.744366	2.55592e-06
chr2_37102225	8023	1.01878	949.144	91.8296	0.000252354	2-37767785-G-A	665560	665560	14	14	0.0569106	0.00014423	-1.27408	0.322197	0.208979	0.205484	0.539365	1.81177e-06
chr2_37102233	8023	1.03032	681.63	81.0413	0.00208494	2-36386927-CAT-C	-715306	-715306	9	9	0.0365854	0.000664754	-1.09595	0.311786	0.753125	0.748684	0.719604	2.72277e-06
chr2_37102239	8023	1.01841	605.726	77.9612	0.000128389	2-36800503-A-C	-301736	-301736	7	7	0.0284553	1.57222e-05	1.409	0.310198	0.0708929	0.0708035	0.391667	2.83193e-06
chr2_37102240	8023	1.06072	748.079	86.0657	1.92724e-05	2-36693753-C-CAA	-408487	-408487	29	31	0.127049	4.54585e-06	-1.10847	0.22843	0.0109989	0.0107705	0.177666	3.01016e-06
chr2_37106871	8020	0.997509	560.861	76.3578	0.00382074	2-37348063-C-CGT	241192	241192	14	14	0.0578512	0.000980364	-0.720602	0.212092	0.883412	0.883656	0.746978	2.65222e-06
chr2_37106876	8020	1.01295	557.083	76.1302	0.00120055	2-36352270-G-T	-754606	-754606	8	8	0.0325203	0.00021895	1.05025	0.273676	0.483952	0.481614	0.649789	2.96816e-06
chr2_37106914	8020	0.979005	485.324	74.4234	0.00126087	2-36230912-CATAA-C	-876002	-876002	4	4	0.0163934	0.000197388	1.72925	0.447206	0.460254	0.468257	0.64702	2.68874e-06
chr2_37106941	8019	1.00495	481.58	73.1678	0.000188943	2-37591842-C-G	484901	484901	12	13	0.0528455	1.38337e-05	0.771355	0.16861	0.0834917	0.0857674	0.420832	3.25162e-06
chr2_37106958	8019	0.972596	384.87	69.0669	0.00133524	2-37781326-C-G	674368	674368	3	4	0.0162602	0.000120422	1.34834	0.336735	0.410359	0.415614	0.629594	3.23656e-06
chr2_37204245	8166	1.0428	679.091	82.9473	0.000360693	2-37227624-A-G	23379	23379	10	10	0.0406504	9.65514e-05	-1.30886	0.322014	0.20478	0.20029	0.534688	2.96249e-06
chr2_37204297	8167	1.0135	647.153	80.8078	0.000185516	2-37623227-C-T	418930	418930	3	3	0.0121951	3.47755e-05	2.00348	0.461926	0.106589	0.109274	0.44962	2.56458e-06
chr2_37204301	8167	0.929973	287.645	62.8806	0.0035435	2-36225357-T-A	-978944	-978944	20	21	0.0853659	0.000247977	0.693608	0.182417	0.665433	0.669704	0.700645	3.13033e-06
chr2_37204327	8168	1.05219	622.804	81.5973	0.00125114	2-38116227-C-A	911900	911900	4	4	0.0162602	0.000376045	1.72129	0.467387	0.526247	0.517028	0.660938	3.42825e-06
chr2_37204330	8168	1.02255	808.104	88.4072	0.00230358	2-37799547-C-A	595217	595217	3	4	0.0162602	0.00125348	1.76808	0.532255	0.837516	0.839337	0.738383	2.18197e-06
chr2_37204332	8168	1.0216	524.837	77.6862	0.000478477	2-38128613-A-C	924281	924281	71	87	0.353659	7.9694e-05	0.411532	0.0999672	0.214179	0.213309	0.544019	3.33869e-06
chr2_37204341	8168	1.03494	826.898	88.2906	0.00196388	2-36395905-G-A	-808436	-808436	79	104	0.42623	0.00104171	-0.443799	0.13134	0.79872	0.792903	0.729869	2.313e-06
chr2_37204351	8168	0.989445	365.879	68.9267	0.00246729	2-37193675-G-T	-10676	-10676	4	4	0.0162602	0.00028114	1.54968	0.411434	0.59834	0.599754	0.685045	3.84226e-06
chr2_37204356	8168	1.04019	851.198	88.7804	2.985e-05	2-36796746-C-T	-407610	-407610	7	7	0.0284553	1.03563e-05	1.37263	0.295319	0.0189981	0.0212653	0.250285	2.32434e-06
chr2_37204357	8168	0.946757	209.499	56.1661	0.000457959	2-37128539-G-A	-75818	-75818	3	3	0.0121951	3.14469e-06	1.76959	0.358029	0.112789	0.106054	0.44592	4.90043e-06
chr2_37204376	8168	1.0384	791.74	86.8246	1.072e-05	2-37203462-TA-T	-914	-914	48	57	0.233607	2.57271e-06	-0.716124	0.143476	0.00479952	0.00692013	0.13908	2.47036e-06
chr2_37204377	8168	1.0304	843.857	88.8001	0.000182363	2-37203462-TA-T	-915	-915	48	57	0.233607	7.73421e-05	-0.614029	0.148864	0.130487	0.132844	0.477662	2.20041e-06
chr2_37204394	8168	1.04209	879.008	88.9084	0.000416684	2-36383182-A-T	-821212	-821212	4	4	0.0162602	0.000195118	-2.45022	0.633126	0.290371	0.287589	0.581898	2.27843e-06
chr2_37204402	8168	0.915955	227.74	58.9969	0.00286388	2-37162193-C-G	-42209	-42209	5	5	0.0204918	0.00010911	1.22296	0.303373	0.514749	0.521421	0.662027	3.53127e-06
chr2_37204403	8168	1.00537	414.828	72.658	0.00296079	2-36848233-GGAGA-G	-356170	-356170	5	5	0.0203252	0.000516498	1.3295	0.370334	0.705929	0.705678	0.708663	3.78585e-06
chr2_37204406	8168	0.944967	228.03	58.0145	0.001376	2-37879688-G-T	675282	675282	42	46	0.188525	2.82543e-05	0.517021	0.117735	0.291271	0.294979	0.585372	4.44054e-06
chr2_37204416	8168	1.00528	509.897	75.7953	0.00121028	2-36796746-C-T	-407670	-407670	7	7	0.0284553	0.000214193	1.21895	0.317124	0.458754	0.458125	0.644688	3.07799e-06
chr2_37204419	8168	0.929355	235.617	58.7009	0.00221609	2-37141223-C-T	-63196	-63196	7	7	0.0284553	6.88515e-05	1.25309	0.301507	0.435056	0.44266	0.639941	3.80292e-06
chr2_37204429	8168	1.03086	660.346	80.3554	9.13721e-05	2-37450964-G-C	246535	246535	13	13	0.0528455	1.39166e-05	0.889597	0.19452	0.0506949	0.0529597	0.351988	2.82047e-06
chr2_37204432	8168	0.909637	241.118	60.5765	0.00771772	2-36381916-A-C	-822516	-822516	9	9	0.0365854	0.000646593	0.756576	0.214732	0.867013	0.867005	0.743905	3.16619e-06
chr2_37204437	8168	0.941857	327.015	66.623	0.00169034	2-36604710-G-A	-599727	-599727	17	17	0.0702479	0.000127037	0.779292	0.195339	0.446555	0.454048	0.643692	3.02275e-06
chr2_37204438	8168	1.01865	747.271	85.0491	0.000494676	2-37245384-A-G	40946	40946	8	8	0.0325203	0.000169892	1.33861	0.342459	0.30097	0.300475	0.588077	2.29912e-06
chr2_37204442	8168	1.04004	649.246	82.7857	0.000687506	2-37592671-T-C	388229	388229	81	98	0.401639	0.000204092	-0.63801	0.165399	0.343566	0.34115	0.604272	3.04445e-06
chr2_37204443	8168	0.912659	157.172	50.2689	0.0124219	2-37981827-CA-C	777384	777384	5	5	0.0206612	0.000436793	1.08357	0.29775	0.882012	0.878965	0.746189	4.98056e-06
chr2_37204451	8168	0.975055	412.707	71.7399	0.00341625	2-36781092-C-G	-423359	-423359	68	88	0.357724	0.000576655	-0.35818	0.100685	0.763924	0.764831	0.723514	3.07278e-06
chr2_37204457	8168	1.03243	672.376	82.2566	0.00153731	2-37228889-C-T	24432	24432	28	29	0.117886	0.000507493	-0.830697	0.231058	0.641136	0.630839	0.690148	2.7984e-06
chr2_37204460	8168	1.03362	863.207	87.9393	1.86681e-10	2-37217630-C-T	13170	13170	75	92	0.377049	1.35317e-11	0.959435	0.125454	9.999e-05	9.38631e-08	1.03495e-05	2.19682e-06
chr2_37204462	8168	1.02866	523.953	76.4081	7.23067e-05	2-37217630-C-T	13168	13168	75	92	0.377049	6.16525e-06	0.589703	0.123436	0.0334967	0.0334239	0.304819	3.50387e-06
chr2_37204506	8169	0.939583	276.029	61.4366	0.000450532	2-37525195-T-C	320689	320689	4	4	0.0162602	8.17337e-06	1.37345	0.291772	0.140286	0.136182	0.48139	3.51836e-06
chr2_37204518	8169	1.03339	667.891	81.0334	0.000158186	2-36505028-T-C	-699490	-699490	15	16	0.0650407	2.94061e-05	0.778887	0.177787	0.090391	0.0916063	0.428378	2.83484e-06
chr2_37204535	8169	0.970662	405.824	71.3902	0.00452968	2-38153446-C-CT	948911	948911	31	35	0.143443	0.000819566	-0.447141	0.129527	0.849615	0.848805	0.740513	3.02636e-06
chr2_37204536	8169	1.03822	701.792	84.8321	0.00108754	2-36212267-A-G	-992269	-992269	9	10	0.0406504	0.000414641	1.13197	0.309755	0.521048	0.516012	0.660467	2.78375e-06
chr2_37204537	8169	1.01784	848.606	88.8442	0.000238228	2-37337538-A-T	133001	133001	53	60	0.25	0.00010444	0.575814	0.142416	0.177682	0.176398	0.516809	2.01366e-06
chr2_37204549	8169	1.04452	643.58	82.4725	0.00116302	2-37080089-G-A	-124460	-124460	43	46	0.186992	0.000370628	-0.615598	0.166964	0.510749	0.506084	0.657831	3.16042e-06
chr2_37204551	8169	0.95565	302.394	64.7458	0.000718632	2-36309055-C-T	-895496	-895496	21	23	0.0934959	2.81452e-05	0.649879	0.147955	0.215378	0.213402	0.544019	3.63267e-06
chr2_46903539	7812	0.995721	505.511	71.208	0.00384695	2-46524406-G-A	-379133	-379133	22	24	0.097561	0.000646131	0.530135	0.150454	0.855314	0.858483	0.74233	2.90621e-06
chr2_46905069	7816	1.04675	858.881	81.5035	0.000149851	2-47685744-C-T	780675	780675	4	5	0.0203252	2.90584e-05	1.18675	0.270694	0.106289	0.107359	0.447365	2.40202e-06
chr2_46905079	7816	1.06311	835.352	79.1801	3.60462e-05	2-46855907-T-A	-49172	-49172	8	8	0.0325203	3.79024e-06	1.26997	0.259332	0.0206979	0.0231142	0.259231	2.73584e-06
chr2_46905097	7816	1.02784	890.697	81.9617	6.07218e-06	2-46541956-C-T	-363141	-363141	2	3	0.0121951	6.54359e-07	1.67119	0.314314	0.00369963	0.00460865	0.106538	2.05e-06
chr2_46905118	7816	1.05533	956.07	83.9183	0.000694104	2-46490388-G-A	-414730	-414730	18	18	0.0731707	0.000228023	0.793077	0.207281	0.465653	0.458599	0.644768	2.27773e-06
chr2_47691005	7143	1.03371	632.175	83.1321	0.000567652	2-47100686-G-A	-590319	-590319	61	70	0.285124	0.000167894	0.58268	0.148943	0.292971	0.286268	0.581039	3.00131e-06
chr2_54669276	7106	1.04298	463.275	86.0003	0.00334543	2-53916185-C-T	-753091	-753091	20	20	0.0819672	0.00163706	0.653848	0.201913	0.778922	0.774943	0.725622	4.34764e-06
chr2_55547718	7708	1.05358	380.577	76.9959	0.00226236	2-55018084-A-G	-529634	-529634	45	52	0.211382	0.000530551	0.472722	0.131969	0.555944	0.553266	0.672401	5.65941e-06
chr2_55547755	7709	0.968628	221.603	64.2865	0.0012804	2-54875471-G-A	-672284	-672284	48	58	0.235772	6.28933e-05	-0.418788	0.10018	0.256274	0.261067	0.570311	5.46027e-06
chr2_55547758	7709	1.01119	331.781	74.2126	0.00229394	2-55726049-T-TTTTATTTA	178291	178291	13	14	0.0583333	0.00042376	0.77226	0.211691	0.531747	0.527944	0.663782	4.92503e-06
chr2_55547797	7710	1.01028	269.7	69.285	0.0061929	2-56453653-C-T	905856	905856	17	17	0.0696721	0.00105411	0.64823	0.192047	0.810019	0.80987	0.733167	6.02104e-06
chr2_55547809	7710	0.956968	221.754	64.9644	0.000577399	2-54576604-C-A	-971205	-971205	3	3	0.0121951	2.09427e-05	2.00799	0.449332	0.136886	0.133839	0.479257	5.00326e-06
chr2_55547831	7710	1.04968	476.848	84.0906	0.00130287	2-54793078-G-A	-754753	-754753	21	23	0.0934959	0.000482459	-0.845215	0.234127	0.445055	0.439	0.639228	4.40745e-06
chr2_55547834	7710	0.974666	257.723	68.4907	0.000199943	2-55114343-A-C	-433491	-433491	3	3	0.0121951	7.59509e-06	1.98831	0.420756	0.0575942	0.0547359	0.355723	4.90683e-06
chr2_55547854	7710	1.05717	525.007	85.2683	0.000724814	2-55223500-C-G	-324354	-324354	7	7	0.0286885	0.000268969	0.941401	0.249102	0.30007	0.290572	0.58309	4.1956e-06
chr2_60931416	5657	1.01166	353.802	76.2401	0.00652069	2-59993410-C-T	-938006	-938006	65	78	0.317073	0.0019204	0.361007	0.113254	0.89941	0.899184	0.749581	4.63303e-06
chr2_61178345	5379	1.03741	439.719	86.6484	2.0675e-05	2-61160701-G-A	-17644	-17644	74	95	0.386179	5.3031e-06	0.480623	0.0998257	0.00639936	0.00746806	0.144937	4.41948e-06
chr2_61178390	5378	1.04237	403.748	84.3963	2.06253e-05	2-61656550-G-A	478160	478160	59	65	0.264228	3.95572e-06	0.427121	0.0874062	0.00659934	0.00664588	0.136013	4.96919e-06
chr2_61178405	5378	0.988368	173.49	61.6263	0.00178668	2-61627477-C-CT	449072	449072	45	50	0.204918	7.33974e-05	0.412956	0.0997749	0.274473	0.271955	0.57555	8.04178e-06
chr2_61187582	5377	1.01963	317.989	76.9552	0.00412784	2-60734695-G-A	-452887	-452887	5	5	0.0203252	0.00113178	1.04683	0.312161	0.726027	0.724529	0.713661	5.43826e-06
chr2_61187656	5377	0.940394	165.148	61.2885	0.0158088	2-60875934-A-AT	-311722	-311722	5	5	0.0204918	0.00212693	0.845503	0.268	0.935906	0.935657	0.756763	5.91829e-06
chr2_61189280	5377	1.04391	434.566	85.4195	0.000129821	2-61536072-T-C	346792	346792	58	63	0.256098	3.76549e-05	0.525912	0.121841	0.0466953	0.0474061	0.340662	4.66246e-06
chr2_61189397	5377	1.03906	456.281	87.038	0.000509909	2-60937594-T-G	-251803	-251803	84	121	0.49187	0.000208978	-0.543709	0.141197	0.191081	0.192397	0.528477	4.30476e-06
chr2_63893417	4955	1.03409	370.193	79.7144	0.000233132	2-64379872-G-C	486455	486455	8	8	0.0327869	4.06661e-05	1.0651	0.24792	0.0740926	0.0749013	0.399148	5.13781e-06
chr2_65269771	6934	0.96676	325.337	68.0544	0.00201665	2-65094790-ATTT-A	-174981	-174981	7	7	0.0284553	0.00019267	1.19682	0.30897	0.49595	0.497795	0.655629	3.66833e-06
chr2_68179144	7748	1.01515	400.619	73.6461	0.000524655	2-68824553-T-C	645409	645409	3	3	0.0121951	5.71808e-05	-1.36486	0.324519	0.186881	0.183843	0.521852	4.18927e-06
chr2_68179162	7748	0.983194	203.576	56.0662	0.000382612	2-67849352-T-C	-329810	-329810	4	4	0.0162602	2.26001e-06	1.12402	0.223795	0.079592	0.0788065	0.406922	6.60573e-06
chr2_68179402	7748	0.942509	257.688	63.4673	0.00433882	2-69157710-T-C	978308	978308	7	7	0.0284553	0.000360417	0.680935	0.18428	0.690131	0.697098	0.706746	3.85549e-06
chr2_68179712	7747	1.03017	742.168	88.2865	0.000165517	2-67397828-C-T	-781884	-781884	9	10	0.0409836	6.61422e-05	0.935972	0.224623	0.105189	0.107016	0.446508	2.49813e-06
chr2_68179719	7747	1.02721	728.155	88.739	0.00289958	2-68655006-G-T	475287	475287	3	3	0.0121951	0.00165195	1.52458	0.471216	0.872213	0.873754	0.745409	2.49733e-06
chr2_68179740	7747	1.01948	551.508	81.8946	0.000986789	2-67832157-AACACACACACACAC-A	-347583	-347583	6	6	0.0254237	0.000290203	1.27181	0.338475	0.413459	0.410365	0.627584	3.13257e-06
chr2_68180356	7745	1.02454	482.982	78.0779	0.000894592	2-67905570-T-A	-274786	-274786	48	54	0.22314	0.000181904	-0.419235	0.107781	0.343166	0.339297	0.603017	3.69921e-06
chr2_68180370	7745	1.03167	755.209	88.7775	0.000142079	2-67890817-G-C	-289553	-289553	47	52	0.211382	5.85084e-05	-0.488265	0.116262	0.0935906	0.0934389	0.430619	2.47917e-06
chr2_68180525	7744	1.00817	840.963	92.4401	2.09518e-05	2-69051690-A-G	871165	871165	11	12	0.0487805	1.06447e-05	-1.31963	0.28434	0.0170983	0.0168396	0.224528	1.90353e-06
chr2_68180529	7744	1.03127	792.251	91.1967	0.000165841	2-68843905-C-A	663376	663376	6	6	0.0243902	8.68314e-05	1.6839	0.411365	0.111989	0.113892	0.454334	2.3572e-06
chr2_69459331	6088	1.04587	575.031	91.5001	0.00205206	2-70021868-A-G	562537	562537	16	16	0.0650407	0.00134082	0.975265	0.295453	0.680832	0.675115	0.701592	3.56775e-06
chr2_69459336	6088	1.0567	487.918	86.9479	0.0031528	2-69385835-GT-G	-73501	-73501	8	8	0.0325203	0.00162428	-1.24753	0.38495	0.772023	0.768009	0.723873	4.50145e-06
chr2_69459348	6088	1.04096	521.126	89.3229	0.00471477	2-69735607-G-GA	276259	276259	59	71	0.289256	0.00292176	-0.441936	0.144819	0.907809	0.908466	0.751582	3.81537e-06
chr2_69459401	6087	1.00853	330.276	77.7734	0.000170684	2-70426775-T-C	967374	967374	15	15	0.0609756	2.19777e-05	0.947566	0.212629	0.050395	0.0532892	0.353212	4.8589e-06
chr2_69459423	6087	1.01918	477.172	87.2158	0.00484432	2-70248695-T-G	789272	789272	21	22	0.0894309	0.00267755	0.802731	0.260605	0.89601	0.898139	0.749526	3.61343e-06
chr2_69459427	6087	1.00549	304.148	75.6186	0.00495809	2-69402905-G-A	-56522	-56522	27	27	0.109756	0.00129354	-0.566219	0.170955	0.779822	0.777736	0.726107	5.16785e-06
chr2_69459431	6087	1.03228	477.563	86.6482	3.74347e-05	2-68810739-T-C	-648692	-648692	11	11	0.0447154	1.0414e-05	1.14437	0.246284	0.0126987	0.015343	0.213569	3.93606e-06
chr2_69459436	6087	1.0216	435.184	83.6251	0.00192304	2-68833834-A-G	-625602	-625602	66	74	0.300813	0.000734032	0.473719	0.135917	0.562344	0.557316	0.673478	4.02643e-06
chr2_69459438	6087	1.03663	479.901	86.6343	0.00197075	2-69124485-G-A	-334953	-334953	22	25	0.101626	0.000935373	0.652568	0.19126	0.60104	0.595816	0.684638	4.02922e-06
chr2_69459439	6087	1.01952	497.199	88.138	0.000230809	2-69341642-T-C	-117797	-117797	12	12	0.05	9.45391e-05	1.2195	0.299605	0.10269	0.103022	0.442073	3.47565e-06
chr2_69459440	6087	1.05036	521.257	89.7936	0.00248594	2-70440105-G-A	980665	980665	16	16	0.0650407	0.00148727	0.99545	0.30456	0.713829	0.708323	0.709137	4.04932e-06
chr2_69459441	6087	1.00495	341.986	77.8443	0.000664998	2-70400386-G-GAATA	940945	940945	3	3	0.0121951	0.000122556	1.82768	0.456998	0.20468	0.20151	0.536209	4.5789e-06
chr2_69459442	6087	1.04592	497.816	88.3479	0.000795486	2-68845199-G-T	-614243	-614243	39	43	0.174797	0.000382468	0.665624	0.18098	0.30117	0.305873	0.5901	4.12247e-06
chr2_69459445	6087	1.02404	389.971	81.877	0.000357541	2-69106488-A-T	-352957	-352957	10	10	0.0406504	8.5946e-05	1.27265	0.310689	0.121688	0.122772	0.466391	4.56628e-06
chr2_69459456	6087	1.02934	518.366	88.2408	0.00010634	2-68789510-A-G	-669946	-669946	22	23	0.0934959	4.01906e-05	0.922959	0.21468	0.0487951	0.0486223	0.34233	3.55748e-06
chr2_69459458	6087	0.984732	385.302	81.356	0.000122546	2-69587475-A-T	128017	128017	4	4	0.0163934	2.24173e-05	1.9757	0.443847	0.0508949	0.0486406	0.34233	3.5286e-06
chr2_69459459	6087	1.01865	548.805	90.5305	0.00156077	2-70214651-A-AC	755192	755192	11	13	0.053719	0.000937736	1.47541	0.432522	0.568643	0.56711	0.676216	3.13061e-06
chr2_69459466	6087	0.968369	215.162	66.1048	0.00281584	2-70427246-T-TTA	967780	967780	6	6	0.0243902	0.000252067	1.11605	0.293878	0.467753	0.470504	0.647648	5.61303e-06
chr2_69459475	6087	1.02348	371.11	80.6936	0.00372327	2-69425358-AT-A	-34117	-34117	84	106	0.430894	0.00130556	0.386635	0.116836	0.742226	0.741389	0.717965	4.78081e-06
chr2_69459476	6087	1.02939	564.563	91.1329	0.00127194	2-68864092-C-T	-595384	-595384	10	10	0.0406504	0.000781783	-1.21217	0.349697	0.50155	0.498501	0.655758	3.26727e-06
chr2_69459479	6087	1.026	449.711	85.8855	0.00817294	2-68468989-G-GGT	-990490	-990490	3	3	0.0121951	0.00450165	1.09777	0.377609	0.973403	0.973656	0.765166	4.01137e-06
chr2_69459481	6087	1.02448	562.803	91.0061	0.000154614	2-68950839-C-T	-508642	-508642	17	17	0.0691057	7.91107e-05	0.75545	0.183421	0.0755924	0.0776471	0.404673	3.17332e-06
chr2_69459542	6087	1.02082	590.599	91.9779	0.00567112	2-69765075-TAC-T	305533	305533	47	56	0.229508	0.00409931	0.458405	0.155981	0.964104	0.963742	0.763781	2.95144e-06
chr2_69459544	6087	1.0388	582.102	91.4066	0.00635057	2-68920449-G-GA	-539095	-539095	78	89	0.364407	0.00450009	-0.271968	0.0935477	0.972903	0.973431	0.765166	3.36865e-06
chr2_69461602	6090	0.988542	288.88	73.6657	0.00124766	2-69067457-T-C	-394145	-394145	10	11	0.045082	0.000180355	0.793384	0.203845	0.30317	0.30813	0.59146	4.83548e-06
chr2_69461606	6090	1.02934	396.601	79.879	4.6329e-08	2-69199579-A-T	-262027	-262027	3	3	0.0121951	1.14739e-09	2.53975	0.377725	9.999e-05	1.31747e-05	0.000923484	4.64965e-06
chr2_69461610	6090	0.97966	202.276	62.1744	0.000475522	2-70157454-A-AAAAC	695844	695844	3	3	0.0122951	1.00702e-05	1.6969	0.364533	0.09989	0.0970614	0.435029	6.48182e-06
chr2_69461622	6090	1.02235	508.973	87.4286	0.00911184	2-69576582-G-C	114960	114960	5	5	0.0203252	0.00550378	1.48495	0.52319	0.989001	0.990029	0.768691	3.45978e-06
chr2_69461623	6090	0.891153	96.0755	47.4409	0.00549603	2-70446552-A-G	984929	984929	4	4	0.0162602	5.7796e-05	1.25002	0.297415	0.455754	0.466537	0.646454	6.79861e-06
chr2_69880579	6452	0.975362	349.872	75.4018	0.00179482	2-69439554-C-T	-441025	-441025	7	7	0.0284553	0.00034306	1.06892	0.288169	0.478452	0.478751	0.64944	3.63274e-06
chr2_69880585	6452	1.04212	433.085	81.5007	0.000995574	2-70466763-T-G	586178	586178	5	5	0.0203252	0.000283484	1.42382	0.378256	0.334267	0.330546	0.599752	4.62523e-06
chr2_69880612	6452	0.981815	389.344	78.5465	0.000594054	2-70587952-G-C	707340	707340	5	5	0.0203252	0.00011426	1.35593	0.337416	0.217878	0.213958	0.544019	3.41993e-06
chr2_69880616	6452	1.00794	349.024	76.1805	0.000353728	2-68949466-C-A	-931150	-931150	7	7	0.0284553	4.59184e-05	1.27426	0.298836	0.113689	0.113838	0.454271	4.57916e-06
chr2_69880631	6452	1.01279	330.562	74.6162	0.00414382	2-69332877-G-GATA	-547754	-547754	3	3	0.0121951	0.000949444	1.41757	0.416028	0.741726	0.742114	0.718122	4.99681e-06
chr2_69880639	6452	1.00515	390.373	78.1774	0.00058215	2-70637928-A-AAAAAT	757289	757289	36	39	0.158537	0.000107305	0.475593	0.117844	0.20118	0.20129	0.535973	4.01703e-06
chr2_69880640	6452	1.05177	474.124	82.99	0.00402218	2-70379489-T-C	498849	498849	58	71	0.288618	0.00167135	-0.309951	0.0959089	0.841116	0.839621	0.738395	4.49154e-06
chr2_69880727	6452	0.980117	334.95	75.7053	0.00436221	2-69896432-T-C	15705	15705	4	4	0.0162602	0.00110461	-2.39429	0.712378	0.775322	0.775237	0.725622	3.92716e-06
chr2_69880736	6452	1.01871	428.791	81.3969	0.00466453	2-70353943-T-C	473207	473207	59	70	0.284553	0.00179627	-0.380777	0.118664	0.860414	0.861175	0.742778	4.0085e-06
chr2_69880740	6452	0.990238	361.251	76.8115	0.000244518	2-70530309-C-T	649569	649569	9	10	0.0406504	3.08445e-05	0.976971	0.223637	0.0852915	0.0869534	0.421801	3.91334e-06
chr2_69880762	6452	1.03769	441.217	82.0293	0.000516567	2-70804699-G-C	923937	923937	15	17	0.0691057	0.000135486	0.910997	0.229374	0.191981	0.189275	0.525904	4.41262e-06
chr2_69880772	6452	0.987835	309.745	73.6777	0.00212126	2-69332877-G-GATA	-547895	-547895	3	3	0.0121951	0.000364036	1.88752	0.511216	0.488751	0.487923	0.651358	4.48722e-06
chr2_69880779	6452	1.05017	565.659	87.8855	0.000641979	2-69082422-A-AGTAACACT	-798357	-798357	14	14	0.0569106	0.00029033	1.16021	0.308785	0.287771	0.281933	0.579206	3.72691e-06
chr2_69880822	6452	0.968834	383.314	77.5741	0.00652704	2-69022169-A-G	-858653	-858653	9	10	0.0406504	0.00210538	0.864437	0.273717	0.925007	0.923226	0.75449	3.1614e-06
chr2_70018027	6380	1.0313	492.629	84.2844	0.000219032	2-69877706-T-TTGTGTG	-140321	-140321	6	7	0.0286885	6.13889e-05	1.50801	0.36018	0.0914909	0.09405	0.431167	3.79141e-06
chr2_70018056	6380	1.05431	563.791	86.7382	0.00169234	2-70595717-A-C	577661	577661	10	10	0.0406504	0.000792887	1.32751	0.38344	0.59814	0.591316	0.683082	3.83794e-06
chr2_71072862	7398	1.04274	616.508	81.8784	0.00183069	2-70985973-T-G	-86889	-86889	6	6	0.0243902	0.000606748	1.00791	0.284535	0.663934	0.659626	0.697929	3.26197e-06
chr2_71074872	7401	0.960739	370.098	71.379	0.00186504	2-70500970-CAA-C	-573902	-573902	81	102	0.418033	0.000245168	-0.394842	0.103754	0.510749	0.518039	0.660938	3.08368e-06
chr2_71074875	7401	0.933566	348.181	68.6244	0.000358257	2-70500970-CAA-C	-573905	-573905	81	102	0.418033	1.77459e-05	-0.409222	0.0907099	0.136586	0.138609	0.483753	2.66067e-06
chr2_72943638	4589	1.06088	335.216	80.0398	0.000149623	2-73026851-C-G	83213	83213	5	5	0.0203252	2.44921e-05	1.50214	0.339201	0.0368963	0.0396656	0.320735	6.72389e-06
chr2_73849458	4773	0.96269	175.413	62.4954	0.00581388	2-74840350-G-A	990892	990892	43	44	0.183333	0.000508081	0.391612	0.108937	0.650235	0.656316	0.697088	6.60182e-06
chr2_74152899	4979	0.958923	264.329	70.7715	0.00276991	2-74980405-A-G	827506	827506	3	3	0.0121951	0.000396362	1.39765	0.381087	0.535046	0.539447	0.667728	4.2594e-06
chr2_85312974	6409	1.04368	478.045	85.1078	0.000460217	2-85233316-AT-A	-79658	-79658	62	75	0.307377	0.000157125	-0.544798	0.138605	0.181282	0.180968	0.519677	4.23224e-06
chr2_85313017	6409	1.00169	364.007	78.4344	0.000328284	2-85779064-T-C	466047	466047	17	17	0.0702479	5.38979e-05	1.01107	0.239501	0.115688	0.112162	0.452956	4.20659e-06
chr2_85313066	6409	1.03766	603.134	90.8359	0.000537911	2-84337058-AAAG-A	-976008	-976008	40	44	0.178862	0.000301352	-0.394771	0.105366	0.263374	0.260524	0.5701	3.22724e-06
chr2_85313077	6409	0.992387	426.3	81.6107	0.00245824	2-84639417-A-AT	-673660	-673660	70	87	0.354167	0.000846005	-0.389911	0.113265	0.653135	0.652999	0.696661	3.36672e-06
chr2_85313093	6409	0.964658	257.919	69.1993	0.000797857	2-86132508-C-T	819415	819415	3	3	0.0121951	5.93291e-05	1.84822	0.440476	0.20008	0.199988	0.5341	4.55589e-06
chr2_85313267	6409	1.00592	597.725	90.9159	8.55342e-05	2-86142577-C-A	829310	829310	22	24	0.097561	4.12829e-05	0.588911	0.137206	0.0479952	0.0488471	0.342388	2.63731e-06
chr2_85313462	6409	1.00837	417.156	82.136	0.000388135	2-86158274-T-C	844812	844812	7	7	0.0284553	9.72869e-05	1.31292	0.323178	0.144886	0.146679	0.4909	3.84257e-06
chr2_85319229	6417	1.02773	500.877	87.3611	0.000197952	2-85433307-G-A	114078	114078	50	55	0.223577	7.39855e-05	0.621102	0.150143	0.0846915	0.0874316	0.423283	3.64284e-06
chr2_85319242	6417	1.03315	437.188	84.4543	0.00111904	2-85060165-T-C	-259077	-259077	43	48	0.195122	0.000415942	-0.595519	0.163	0.376462	0.371111	0.616327	4.32402e-06
chr2_85319244	6417	1.02487	511.431	88.0276	0.00113096	2-86296487-A-G	977243	977243	28	30	0.121951	0.000552806	0.834318	0.233707	0.432057	0.427281	0.633766	3.5012e-06
chr2_85319249	6417	1.01203	447.094	83.8753	4.09121e-06	2-85432432-T-C	113183	113183	72	93	0.381148	5.52656e-07	0.775491	0.144778	0.00079992	0.00168541	0.0543168	3.67543e-06
chr2_85319253	6417	0.970026	300.678	73.0428	1.61922e-05	2-85346259-G-A	27006	27006	5	5	0.0203252	5.05438e-07	1.87351	0.348416	0.00689931	0.00576822	0.123458	4.06574e-06
chr2_85319260	6417	1.01285	547.523	89.376	0.000729756	2-85464879-C-T	145619	145619	4	4	0.0163934	0.000376063	1.92487	0.522666	0.323368	0.323421	0.597972	3.01809e-06
chr2_85319266	6417	1.03686	548.841	89.4968	0.000246431	2-84845189-A-G	-474077	-474077	49	53	0.215447	0.000114934	0.707694	0.176176	0.112389	0.115518	0.455735	3.52829e-06
chr2_85319273	6417	1.03381	495.835	86.0939	1.35913e-05	2-85429665-C-A	110392	110392	60	67	0.272358	3.05943e-06	-0.8849	0.178794	0.00449955	0.00558928	0.120681	3.82896e-06
chr2_85319274	6417	1.02125	545.95	88.6579	0.000515016	2-85926414-G-A	607140	607140	73	90	0.366667	0.000241734	-0.560005	0.147	0.238976	0.236119	0.557455	3.20195e-06
chr2_85319282	6417	1.02609	618.643	91.4792	7.4995e-05	2-84677972-C-T	-641310	-641310	65	80	0.327869	3.78446e-05	0.680414	0.157684	0.0392961	0.0413668	0.325799	2.91783e-06
chr2_85319288	6417	1.04128	587.295	91.5543	0.00163972	2-85885603-C-T	566315	566315	21	22	0.0894309	0.00105681	0.875768	0.259519	0.60264	0.600483	0.685059	3.39236e-06
chr2_85319292	6417	0.996785	357.312	77.8799	0.0022084	2-84766459-G-A	-552833	-552833	7	7	0.0284553	0.000554069	1.28747	0.36071	0.545945	0.547651	0.67029	4.14219e-06
chr2_85319302	6417	1.03286	562.406	90.0576	0.000552319	2-84981060-GA-G	-338242	-338242	25	26	0.106557	0.000291955	0.834554	0.222208	0.258274	0.252741	0.567181	3.35496e-06
chr2_85319305	6417	1.04003	584.867	89.7832	0.00236664	2-85423198-T-G	103893	103893	8	8	0.0325203	0.00140837	1.63771	0.498457	0.741126	0.736019	0.716286	3.37934e-06
chr2_85319309	6417	1.03342	577.119	90.3273	0.000745753	2-86233817-G-A	914508	914508	7	7	0.0286885	0.000413667	1.5366	0.4204	0.335966	0.334038	0.600947	3.28148e-06
chr2_85319315	6417	1.00927	617.451	91.7257	0.00795702	2-85882834-C-CAAAAAAAA	563519	563519	3	3	0.0128205	0.00582162	-1.84633	0.655002	0.993101	0.992636	0.769448	2.61201e-06
chr2_85319327	6417	1.04851	578.68	90.0925	0.000315656	2-85833890-C-T	514563	514563	86	110	0.447154	0.000158788	-0.576524	0.146786	0.149585	0.150201	0.494367	3.60512e-06
chr2_85319333	6417	1.02984	450.621	83.5418	0.0020696	2-86038617-G-A	719284	719284	5	5	0.0203252	0.000795133	-1.86058	0.537547	0.59844	0.593603	0.683832	4.1057e-06
chr2_85319341	6417	1.05568	553.222	88.5953	0.00228604	2-85796275-T-C	476934	476934	56	63	0.256098	0.00125795	0.589665	0.177569	0.70423	0.697292	0.706751	3.94486e-06
chr2_85319344	6417	1.04574	468.429	85.1932	0.00123766	2-85514394-T-TA	195050	195050	34	36	0.15126	0.000495122	-0.819992	0.227621	0.423758	0.418051	0.630229	4.37598e-06
chr2_85319345	6417	1.02604	534.235	88.0344	5.54881e-05	2-85473055-A-T	153710	153710	88	114	0.463415	1.90074e-05	0.68413	0.152241	0.0249975	0.0263499	0.275351	3.37772e-06
chr2_85319346	6417	1.03287	554.383	89.2446	0.00175604	2-85380927-G-A	61581	61581	15	15	0.0609756	0.000980273	1.12743	0.33183	0.611439	0.608243	0.686408	3.40375e-06
chr2_85319347	6417	1.03957	596.928	90.6253	0.0035751	2-86114133-CA-C	794786	794786	6	6	0.0243902	0.002321	-1.58732	0.507664	0.874613	0.874152	0.745551	3.30132e-06
chr2_85319348	6417	1.0178	601.014	91.5128	0.000921567	2-85312167-C-CA	-7181	-7181	82	100	0.406504	0.000566798	-0.558761	0.156844	0.417058	0.416739	0.629878	2.84252e-06
chr2_85319350	6417	1.03456	513.227	88.1187	0.00106925	2-84938778-G-A	-380572	-380572	15	15	0.0614754	0.000522726	1.09089	0.30417	0.409059	0.405748	0.626927	3.71739e-06
chr2_85319352	6417	1.03757	550.729	88.802	0.0002157	2-86309975-G-C	990623	990623	9	9	0.0365854	9.31887e-05	1.6629	0.408148	0.0991901	0.101619	0.440241	3.53236e-06
chr2_85319353	6417	1.02551	569.159	90.2154	0.00656058	2-85432015-G-A	112662	112662	7	7	0.0284553	0.00439489	-1.38481	0.475013	0.975002	0.975101	0.765575	3.15927e-06
chr2_85319354	6417	1.05522	541.633	89.0026	0.000620295	2-85315595-G-A	-3759	-3759	73	92	0.373984	0.000305367	-0.566103	0.151249	0.264674	0.261104	0.570311	4.01769e-06
chr2_85319355	6417	1.0219	406.094	81.5884	4.17205e-05	2-85093623-TTTTTG-T	-225732	-225732	18	19	0.0772358	6.29455e-06	1.05135	0.220305	0.0142986	0.0152196	0.21275	4.32349e-06
chr2_85319356	6417	0.9969	396.041	79.0717	0.000791342	2-84346733-T-A	-972623	-972623	13	13	0.0528455	0.000171751	-0.972646	0.249028	0.269773	0.270525	0.573856	3.74011e-06
chr2_85319359	6417	1.02868	517.142	87.5598	0.00485122	2-84337261-A-G	-982098	-982098	74	85	0.348739	0.0027346	0.414729	0.134943	0.912509	0.914899	0.752795	3.55034e-06
chr2_85319370	6417	1.05287	616.092	90.799	3.10052e-05	2-84354476-G-A	-964894	-964894	14	14	0.0569106	1.35518e-05	-1.29676	0.283133	0.0127987	0.0149927	0.210634	3.48058e-06
chr2_85319371	6417	1.02056	337.724	76.6228	0.000109392	2-85790100-C-T	470729	470729	4	4	0.0162602	1.07886e-05	1.99849	0.430927	0.0319968	0.03359	0.305157	5.15263e-06
chr2_85319390	6417	1.03788	516.645	86.8358	0.000506084	2-85343608-A-G	24218	24218	9	9	0.0365854	0.000203684	-1.28054	0.331922	0.218078	0.214634	0.544778	3.77282e-06
chr2_85319393	6417	1.03747	489.293	86.734	0.000439119	2-85432390-T-G	112997	112997	76	90	0.368852	0.000171917	-0.655425	0.167821	0.179782	0.179254	0.519148	3.97328e-06
chr2_85319395	6417	1.03385	545.822	87.6998	0.0014569	2-85735020-T-G	415625	415625	36	40	0.162602	0.000716761	-0.705592	0.202031	0.536946	0.532957	0.665417	3.47924e-06
chr2_85319401	6418	1.00512	305.445	74.0271	0.000720235	2-84786101-A-AGAATGAAT	-533300	-533300	8	8	0.0327869	9.07483e-05	1.26141	0.309057	0.19568	0.195533	0.530561	5.13283e-06
chr2_85319403	6418	1.04646	538.336	88.2661	0.00157466	2-84454623-A-C	-864780	-864780	3	3	0.0121951	0.000813262	-2.39083	0.692106	0.556244	0.550592	0.671191	3.82517e-06
chr2_85319412	6418	1.0182	536.299	89.6925	0.00427017	2-85108851-C-T	-210561	-210561	11	11	0.0447154	0.00267451	1.02454	0.332575	0.89561	0.896041	0.749449	3.19399e-06
chr2_85319442	6418	1.00999	419.774	81.8261	0.00323113	2-85196291-C-T	-123151	-123151	9	9	0.0365854	0.00119162	1.09671	0.328595	0.742126	0.739458	0.717401	3.86099e-06
chr2_85319447	6418	1.03459	564.74	90.1007	0.000941693	2-85292717-C-A	-26730	-26730	10	10	0.0406504	0.000524857	-1.3817	0.385383	0.39936	0.395852	0.623164	3.37901e-06
chr2_85319448	6418	1.01525	615.888	91.9564	0.00089165	2-86126663-C-T	807215	807215	7	7	0.0286885	0.000564292	1.67368	0.469629	0.420158	0.415258	0.629477	2.7267e-06
chr2_85321730	6419	1.05579	576.082	89.775	0.000172269	2-85078562-G-C	-243168	-243168	31	34	0.138211	7.9517e-05	-0.775512	0.188356	0.0832917	0.0809359	0.411987	3.79087e-06
chr2_85323006	6414	1.01405	420.888	81.6151	0.00187623	2-85796723-G-A	473717	473717	3	3	0.0121951	0.00061221	2.75988	0.779709	0.546645	0.53975	0.667767	3.95791e-06
chr2_85323010	6414	1.03919	573.995	88.6336	0.00143925	2-84848282-T-C	-474728	-474728	49	58	0.235772	0.00075483	0.580103	0.166843	0.548945	0.5444	0.669224	3.42468e-06
chr2_85323012	6414	1.04163	500.146	85.2647	0.00790383	2-84842636-A-G	-480376	-480376	53	56	0.227642	0.00419304	0.571428	0.194945	0.978202	0.979354	0.766484	3.99245e-06
chr2_85323014	6414	1.05249	561.108	89.0417	9.97492e-05	2-85688789-ATTAAAC-A	365775	365775	79	107	0.434959	4.05768e-05	-0.535534	0.124638	0.0428957	0.0456936	0.336393	3.81237e-06
chr2_85323024	6414	1.01386	415.091	78.7203	0.000239899	2-85099413-C-T	-223611	-223611	6	6	0.0243902	3.7648e-05	1.47676	0.342126	0.089991	0.0912394	0.427757	4.00806e-06
chr2_85323029	6414	1.01159	327.799	75.7343	0.000287642	2-85130142-G-A	-192887	-192887	4	4	0.0162602	3.33799e-05	1.92708	0.443217	0.0848915	0.087108	0.422237	4.99835e-06
chr2_85323034	6414	1.02974	599.117	90.1475	0.00335012	2-85166988-T-C	-156046	-156046	15	15	0.0609756	0.00210455	-0.934203	0.295796	0.863214	0.859504	0.742606	3.08589e-06
chr2_85323039	6414	0.998537	355.515	77.0717	0.00469577	2-85110243-G-A	-212796	-212796	7	7	0.0284553	0.00134346	-1.34751	0.408299	0.815118	0.812795	0.733786	4.21416e-06
chr2_85323042	6414	1.01752	454.577	83.6088	0.000361504	2-86294723-T-TTAGATAGA	971681	971681	51	61	0.25	0.000103213	0.606068	0.149779	0.144386	0.145645	0.490541	3.75102e-06
chr2_85323044	6414	0.983536	370.79	77.8237	0.0090417	2-85287139-C-T	-35905	-35905	5	5	0.0203252	0.00321599	-1.61769	0.535663	0.967903	0.966673	0.764039	3.63555e-06
chr2_85323045	6414	1.02925	566.77	89.0996	0.00197421	2-84730566-C-CA	-592479	-592479	10	10	0.0406504	0.00110486	1.27179	0.378408	0.664934	0.661874	0.698383	3.25173e-06
chr2_85323101	6413	0.970042	279.862	71.7555	0.000896468	2-84472540-G-A	-850561	-850561	4	4	0.0162602	9.43352e-05	-2.3025	0.565595	0.236676	0.234686	0.556686	4.36866e-06
chr2_85323105	6413	1.03628	454.576	81.6223	2.13261e-05	2-86132508-C-T	809403	809403	3	3	0.0121951	2.81791e-06	2.16055	0.434786	0.00629937	0.00802606	0.150597	4.24405e-06
chr2_85323108	6413	1.01916	591.315	90.0275	0.00196356	2-85487353-C-T	164245	164245	9	10	0.0409836	0.00116587	1.16737	0.349062	0.683232	0.679626	0.702234	2.91557e-06
chr2_85323112	6413	0.938086	211.829	64.5236	0.00132305	2-85303276-G-A	-19836	-19836	18	18	0.0731707	6.81636e-05	0.821377	0.197504	0.265273	0.272461	0.575786	4.5316e-06
chr2_85323131	6414	1.03588	544.639	89.157	0.00292681	2-85412235-G-A	89104	89104	8	8	0.0325203	0.00171194	1.53921	0.477405	0.788021	0.786593	0.728212	3.53315e-06
chr2_85323137	6414	1.02876	358.377	76.1344	0.000103298	2-85380927-G-A	57790	57790	15	15	0.0609756	9.38659e-06	0.865818	0.185295	0.0324968	0.0326414	0.301845	5.12601e-06
chr2_85323140	6414	0.987894	376.625	78.581	0.00424328	2-85455941-C-A	132801	132801	54	59	0.239837	0.00131972	-0.510911	0.154547	0.80422	0.801997	0.731629	3.69192e-06
chr2_85323142	6414	0.959328	231.359	67.5515	0.00085801	2-85513909-C-T	190767	190767	3	3	0.0121951	5.34396e-05	2.41295	0.571272	0.194681	0.195981	0.530561	4.88123e-06
chr2_85323143	6414	0.999465	457.788	84.6902	0.000702667	2-84907962-T-G	-415181	-415181	16	17	0.0708333	0.000247157	0.910366	0.239365	0.275472	0.275388	0.577081	3.29379e-06
chr2_85323144	6414	1.00483	331.573	75.5058	0.020824	2-85669778-T-A	346634	346634	2	3	0.0121951	0.00808546	-1.31669	0.487101	0.9992	0.999055	0.77076	4.71905e-06
chr2_85323145	6414	1.02652	548.211	87.4877	0.0115867	2-85064403-G-A	-258742	-258742	9	9	0.0365854	0.00722394	-0.978952	0.356868	0.9976	0.998203	0.770652	3.3019e-06
chr2_85323146	6414	1.04064	547.565	87.8267	0.000765355	2-85389635-T-C	66489	66489	42	49	0.199187	0.000351828	-0.566069	0.152906	0.326267	0.323395	0.597972	3.62353e-06
chr2_85323149	6414	0.973952	417.404	81.3255	0.000370148	2-84418457-G-T	-904692	-904692	5	5	0.0203252	8.47607e-05	-2.042	0.498051	0.153085	0.152102	0.494596	3.01393e-06
chr2_85323155	6414	1.00655	446.968	83.2492	0.00386867	2-84906800-G-C	-416355	-416355	36	41	0.166667	0.00162375	0.595274	0.183678	0.821418	0.821392	0.735312	3.54198e-06
chr2_85323161	6414	0.970422	287.965	72.0389	0.000793005	2-85300463-G-T	-22698	-22698	31	35	0.142276	8.25209e-05	0.627715	0.152831	0.216378	0.216338	0.54552	4.25758e-06
chr2_85323162	6414	0.969788	249.178	68.7278	0.00238353	2-85826689-C-G	503527	503527	63	81	0.329268	0.000262345	0.386635	0.102115	0.456254	0.46319	0.646048	4.8975e-06
chr2_85323180	6414	1.04428	417.013	78.2	0.00485654	2-84917516-TAC-T	-405664	-405664	76	92	0.376033	0.0015191	-0.338566	0.103796	0.856314	0.859007	0.74254	4.87016e-06
chr2_85323308	6412	0.956495	277.135	71.6935	0.000615895	2-85307214-G-A	-16094	-16094	3	3	0.0121951	5.62549e-05	2.20306	0.523272	0.176082	0.172864	0.512976	3.98911e-06
chr2_85323322	6412	1.00368	470.735	84.7477	0.00393697	2-85407017-G-A	83695	83695	5	5	0.0204918	0.00182391	1.46011	0.455713	0.842916	0.842941	0.739445	3.29775e-06
chr2_85323346	6412	0.996773	333.213	76.146	0.00229551	2-84504867-T-G	-818479	-818479	4	4	0.0162602	0.000502798	1.57814	0.438626	0.534047	0.536558	0.667016	4.44139e-06
chr2_85323347	6412	1.02153	605.152	90.6752	0.000483288	2-85092523-C-T	-230824	-230824	3	3	0.0121951	0.000264937	2.59313	0.685382	0.249075	0.244347	0.561362	2.8942e-06
chr2_85323348	6412	1.04262	551.99	87.7299	0.00298893	2-84907962-T-G	-415386	-415386	16	17	0.0708333	0.00160594	0.688385	0.212181	0.79522	0.796067	0.730639	3.64056e-06
chr2_85323360	6412	1.03618	468.912	84.3024	0.0028451	2-84443832-GA-G	-879528	-879528	5	5	0.0208333	0.00121608	-1.60445	0.481633	0.729827	0.724186	0.713588	4.11162e-06
chr2_85323373	6412	1.03287	450.222	82.366	0.000592911	2-85365218-A-G	41845	41845	19	20	0.0813008	0.000164804	-1.01242	0.25845	0.214779	0.220739	0.547018	4.19127e-06
chr2_85323385	6412	1.04482	527.326	86.2771	0.000563439	2-85307444-G-A	-15941	-15941	9	9	0.0365854	0.000219433	-1.2066	0.314468	0.244676	0.237991	0.557913	3.86468e-06
chr2_85323397	6412	0.928899	149.429	56.9232	0.00378358	2-85461583-G-A	138186	138186	8	8	0.0325203	0.000130351	1.0361	0.260175	0.458454	0.468178	0.64702	5.97515e-06
chr2_85323399	6412	0.969937	342.279	75.9713	7.48107e-05	2-85812877-C-T	489478	489478	13	13	0.0528455	6.05601e-06	-1.58637	0.331751	0.0305969	0.0285838	0.284744	3.56923e-06
chr2_85323402	6412	1.00472	378.625	79.2338	0.000353214	2-85573985-C-T	250583	250583	20	21	0.0853659	6.43899e-05	-1.10469	0.264656	0.126887	0.123751	0.467349	4.12923e-06
chr2_85323408	6412	1.03258	481.171	83.964	1.17261e-05	2-85943629-C-T	620221	620221	7	8	0.0325203	1.92644e-06	1.11548	0.220408	0.00469953	0.00468637	0.107451	3.91431e-06
chr2_85323410	6412	1.02426	508.619	85.7965	0.00301851	2-86245285-C-G	921875	921875	19	19	0.0772358	0.00143695	-0.872692	0.266123	0.777922	0.777528	0.726107	3.5064e-06
chr2_85323416	6412	0.993485	335.75	75.7656	0.0024547	2-85771538-A-G	448122	448122	3	4	0.0163934	0.000530363	-1.92319	0.536877	0.566443	0.564876	0.675668	4.30777e-06
chr2_85323417	6412	1.00887	381.142	79.0413	0.00941484	2-85459703-A-C	136286	136286	47	53	0.215447	0.00363919	0.546857	0.18358	0.973303	0.972319	0.765081	4.2201e-06
chr2_85323421	6412	0.9514	221.808	65.6049	0.00754897	2-85396334-C-T	72913	72913	4	4	0.0165289	0.00101602	1.27582	0.376719	0.825017	0.827228	0.73642	4.79568e-06
chr2_85323453	6412	0.975209	337.101	76.8214	0.00309998	2-85137566-T-C	-185887	-185887	85	110	0.45082	0.000779493	0.394871	0.113886	0.654935	0.659324	0.697929	3.76618e-06
chr2_85323465	6412	0.982869	260.594	69.4253	0.00279572	2-84585698-T-C	-737767	-737767	9	9	0.0365854	0.000352199	1.41182	0.381389	0.521048	0.526118	0.663615	5.14838e-06
chr2_85323479	6412	0.999863	285.482	72.4954	0.000803757	2-85310940-T-TA	-12539	-12539	84	99	0.404167	8.85125e-05	-0.640381	0.156639	0.20248	0.205164	0.539176	5.2964e-06
chr2_85324156	6416	0.989238	333.762	74.6503	0.000159387	2-85412238-C-T	88082	88082	3	3	0.0121951	1.34943e-05	1.63211	0.356271	0.0533947	0.0537216	0.353576	4.20587e-06
chr2_85324165	6416	1.04585	502.732	84.4552	0.000344938	2-85304456-C-A	-19709	-19709	88	120	0.487805	0.00010593	0.374807	0.0927898	0.142586	0.14375	0.488042	4.0803e-06
chr2_85324211	6417	0.997367	425.771	78.0908	1.3256e-05	2-84816978-G-A	-507233	-507233	6	6	0.0243902	9.21569e-07	1.44803	0.276529	0.00659934	0.00571175	0.122762	3.49029e-06
chr2_85324258	6417	1.02782	404.77	80.2478	0.0111928	2-84349352-AT-A	-974906	-974906	53	60	0.243902	0.00481579	0.419853	0.145572	0.988001	0.988818	0.768522	4.51056e-06
chr2_85324276	6417	1.00884	411.916	80.054	0.000327612	2-84558380-C-T	-765896	-765896	3	3	0.0121951	6.4061e-05	2.08558	0.499489	0.121688	0.123542	0.467099	3.90399e-06
chr2_85324295	6417	1.03842	442.087	81.8484	0.000187536	2-85394306-C-T	70011	70011	4	4	0.0162602	3.95404e-05	1.77386	0.412189	0.0694931	0.0710601	0.391904	4.42455e-06
chr2_85324303	6417	1.05203	543.944	88.7882	0.000998313	2-85803585-A-G	479282	479282	16	16	0.0650407	0.000508755	1.21029	0.336712	0.39926	0.39411	0.622882	3.92151e-06
chr2_85324307	6417	1.00363	323.748	74.1972	0.000919324	2-84871580-G-A	-452727	-452727	8	8	0.0325203	0.000127432	1.05147	0.26362	0.255574	0.255931	0.568092	4.79337e-06
chr2_85324319	6417	1.02841	548.309	88.2996	0.00557372	2-85063817-C-T	-260502	-260502	13	13	0.0532787	0.00332581	-0.962968	0.320046	0.950105	0.950701	0.761036	3.34275e-06
chr2_85324336	6416	1.00378	403.52	80.2798	0.000436619	2-85481465-G-A	157129	157129	3	3	0.0121951	9.31598e-05	2.50597	0.615062	0.164584	0.16023	0.502408	3.84962e-06
chr2_85324359	6416	1.0034	362.894	78.316	0.00570541	2-85490450-C-T	166091	166091	3	3	0.0121951	0.00187104	1.64238	0.513905	0.874613	0.873912	0.745446	4.26945e-06
chr2_85324372	6417	1.03904	417.793	79.6253	9.9345e-06	2-84692417-GTAGATAGATAGA-G	-631955	-631955	72	86	0.35	8.22751e-07	-0.586282	0.111393	0.00419958	0.00328738	0.0841191	4.70049e-06
chr2_85324383	6417	1.04664	512.718	86.469	0.000986774	2-85691719-T-C	367336	367336	13	13	0.0528455	0.000421607	1.14221	0.312973	0.377962	0.37481	0.616929	4.02097e-06
chr2_85324393	6417	0.877719	179.311	61.4383	0.0164006	2-85685850-T-C	361457	361457	25	27	0.109756	0.0022803	0.448298	0.143115	0.967103	0.959754	0.763008	3.2379e-06
chr2_85609733	6544	1.00822	363.74	77.0677	0.000129107	2-85050341-G-A	-559392	-559392	5	5	0.0203252	1.41267e-05	1.8636	0.407837	0.0447955	0.0445804	0.332749	4.40229e-06
chr2_85609738	6544	1.0088	457.719	82.9229	0.000634798	2-85672464-G-C	62726	62726	3	3	0.0122951	0.000188005	1.91276	0.492922	0.248875	0.248404	0.564265	3.51239e-06
chr2_85609757	6545	1.02455	497	84.4769	3.68294e-05	2-85369670-G-A	-240087	-240087	3	3	0.0121951	7.85577e-06	2.07932	0.440799	0.0135986	0.0162667	0.22018	3.59527e-06
chr2_85609776	6545	0.993471	435.828	79.7719	0.00772817	2-84855551-C-A	-754225	-754225	33	35	0.142276	0.00298548	-0.404261	0.132782	0.964404	0.966443	0.764039	3.31826e-06
chr2_85609791	6545	1.03668	534.717	86.7088	0.000915282	2-84679225-C-A	-930566	-930566	6	6	0.0243902	0.000394404	1.57427	0.429077	0.375562	0.36952	0.616024	3.61719e-06
chr2_85609812	6545	1.01967	608.295	89.3946	0.000484388	2-85080388-G-C	-529424	-529424	26	28	0.114754	0.000239807	0.724971	0.19019	0.246175	0.246748	0.563006	2.84383e-06
chr2_85609817	6545	0.97113	293.557	71.6345	0.00725101	2-86230616-C-T	620799	620799	83	109	0.443089	0.00157991	0.488187	0.150235	0.887111	0.887566	0.747712	4.19818e-06
chr2_85609818	6545	0.989359	269.135	70.2897	0.0055705	2-85435614-C-T	-174204	-174204	2	3	0.0121951	0.000990597	-2.20949	0.650917	0.783822	0.781005	0.726782	5.22028e-06
chr2_85609828	6545	1.03123	555.17	88.2109	0.000691665	2-85211224-TA-T	-398604	-398604	79	100	0.409836	0.000323809	0.520725	0.139754	0.311069	0.304494	0.589527	3.36295e-06
chr2_85609844	6545	1.0038	406.797	78.8417	0.000417666	2-85060028-T-TGTGC	-549816	-549816	9	9	0.0378151	7.60118e-05	-1.55106	0.375611	0.155484	0.154962	0.497529	3.81916e-06
chr2_85609847	6545	1.04521	566.797	87.8863	0.000719721	2-86077809-GCGCACACACACA-G	467962	467962	92	118	0.483607	0.000329972	-0.648645	0.17434	0.318868	0.314032	0.594024	3.60445e-06
chr2_85609848	6545	1.04973	646.853	91.3798	0.0030234	2-85803568-CT-C	193720	193720	15	15	0.0619835	0.00202079	-1.12367	0.354325	0.847815	0.847444	0.740474	3.25009e-06
chr2_85609858	6544	1.03588	562.102	89.3497	3.1823e-05	2-84639417-A-ATTTT	-970441	-970441	6	6	0.025	1.18635e-05	1.9736	0.427769	0.0140986	0.0151065	0.211779	3.4233e-06
chr2_85609859	6544	0.963107	300.519	72.2087	0.0026311	2-86128188-T-C	518329	518329	14	15	0.0614754	0.000423207	0.80336	0.220193	0.558544	0.5644	0.6755	3.86528e-06
chr2_85609881	6544	1.02785	538.996	86.9173	0.00529882	2-85741682-C-A	131801	131801	14	14	0.0569106	0.00291254	0.895925	0.293488	0.937106	0.939877	0.758123	3.38801e-06
chr2_85609896	6544	0.958445	270.332	69.0194	0.00020187	2-85369670-G-A	-240226	-240226	3	3	0.0121951	8.34685e-06	1.82383	0.387881	0.060394	0.0609966	0.373472	4.14992e-06
chr2_85610146	6544	0.919314	214.637	64.777	0.00431244	2-86370731-C-T	760585	760585	5	5	0.0203252	0.00041031	1.10047	0.300884	0.627737	0.640669	0.692373	3.85089e-06
chr2_85610151	6544	1.07873	529.004	86.5415	0.00119498	2-85803585-A-G	193434	193434	16	16	0.0650407	0.000526881	1.04924	0.292746	0.437156	0.43115	0.63523	4.75022e-06
chr2_85610152	6544	1.01518	560.507	87.308	7.43914e-05	2-85346603-A-C	-263549	-263549	5	5	0.0203252	2.44158e-05	-2.23107	0.503713	0.0393961	0.0386601	0.316682	2.99485e-06
chr2_85610162	6544	1.03731	571.362	88.067	0.000163575	2-86332436-AAC-A	722274	722274	44	48	0.198347	6.39142e-05	-0.83217	0.199272	0.0823918	0.0803004	0.410531	3.3991e-06
chr2_85610170	6543	0.940255	224.496	65.6162	0.0115972	2-85142497-T-C	-467673	-467673	5	5	0.0208333	0.00190638	1.11753	0.350332	0.937106	0.934833	0.756753	4.34883e-06
chr2_85610178	6543	1.02241	613.143	89.5189	0.00119199	2-85346603-A-C	-263575	-263575	5	5	0.0203252	0.00065203	-1.7528	0.497836	0.511849	0.508023	0.657831	2.87325e-06
chr2_85610207	6543	1.04358	515.951	87.0522	0.00354566	2-86572693-G-A	962486	962486	25	25	0.101626	0.00186624	-0.770183	0.24093	0.831417	0.828946	0.736497	3.9187e-06
chr2_85610215	6543	1.04669	609.285	89.6116	0.00224161	2-85771947-T-C	161732	161732	21	21	0.0853659	0.00131287	-0.799638	0.241766	0.735426	0.728836	0.714546	3.38488e-06
chr2_85610226	6543	1.03512	545.785	85.451	0.000235199	2-84871580-G-A	-738646	-738646	8	8	0.0325203	7.48624e-05	-1.46464	0.354328	0.109189	0.110289	0.450856	3.50827e-06
chr2_85610230	6543	1.04527	557.951	87.1026	0.0042489	2-84730566-C-CA	-879664	-879664	10	10	0.0406504	0.00229511	-1.08967	0.348101	0.90061	0.89952	0.749632	3.66299e-06
chr2_85610231	6543	1.00284	368.802	77.2477	0.00180762	2-86159092-A-AT	548861	548861	11	11	0.0466102	0.000408206	-1.31173	0.358499	0.488651	0.485506	0.650835	4.18497e-06
chr2_85610241	6543	1.035	605.157	89.9279	3.59697e-05	2-84900961-A-T	-709280	-709280	21	22	0.0901639	1.44802e-05	-1.12503	0.246543	0.0160984	0.018546	0.233931	3.1617e-06
chr2_85610278	6543	1.02386	524.043	86.1833	0.000582148	2-85285838-T-G	-324440	-324440	93	120	0.487805	0.000225954	0.543673	0.142	0.252675	0.252582	0.567181	3.39411e-06
chr2_86144136	5779	1.01657	487.37	89.3295	0.000176585	2-86341323-G-A	197187	197187	5	5	0.0203252	7.84115e-05	-1.21244	0.294206	0.079592	0.0785992	0.406443	3.47649e-06
chr2_86144157	5779	1.02893	467.96	88.522	0.000143602	2-86341323-G-A	197166	197166	5	5	0.0203252	5.77597e-05	-1.11868	0.266155	0.0565943	0.0593395	0.367625	3.9299e-06
chr2_86499926	4869	0.994914	182.844	69.9752	6.69519e-13	2-86548200-T-A	48274	48274	37	42	0.173554	1.17663e-17	1.13376	0.108553	9.999e-05	1.37778e-10	2.48084e-08	7.98972e-06
chr2_86500724	4870	1.04818	254.373	75.0188	0.00236093	2-85793651-T-G	-707073	-707073	3	3	0.0121951	0.000472718	1.67782	0.463991	0.429957	0.428631	0.634482	8.18378e-06
chr2_86504650	4865	1.03574	346.648	87.3252	0.00160043	2-85882834-C-CAAAAAAAA	-621816	-621816	3	3	0.0128205	0.000775788	-1.33851	0.385884	0.414259	0.408734	0.627584	5.54593e-06
chr2_88860918	3867	1.02672	370.26	89.119	0.00139407	2-88035188-C-T	-825730	-825730	5	5	0.0204918	0.000753523	1.63548	0.470308	0.392261	0.390454	0.621819	4.89548e-06
chr2_88861228	3867	0.997537	253.095	79.6099	0.0165505	2-88546519-AAACAAC-A	-314709	-314709	21	23	0.0934959	0.007492	0.636976	0.233302	0.983902	0.985438	0.768135	5.87849e-06
chr2_88865673	3864	1.038	304.046	83.9731	0.00527988	2-88233361-C-T	-632312	-632312	8	8	0.0327869	0.00244457	1.0239	0.329239	0.789521	0.788722	0.728953	6.41568e-06
chr2_88865685	3864	0.953854	150.635	67.2253	0.00230505	2-87892855-G-A	-972830	-972830	4	4	0.0163934	0.000213067	1.48642	0.38656	0.306969	0.315439	0.594277	7.19466e-06
chr2_88865692	3864	1.04683	285.463	83.7746	0.000953563	2-88028664-T-C	-837028	-837028	4	4	0.0166667	0.000326626	1.91893	0.515353	0.223578	0.219087	0.546164	7.23031e-06
chr2_88865782	3864	0.966558	201.984	73.5374	0.00366342	2-88147295-C-T	-718487	-718487	4	4	0.0162602	0.000739657	1.26589	0.363443	0.531647	0.539581	0.667728	5.90001e-06
chr2_88885925	3858	0.992008	220.465	75.9423	0.0108347	2-88405229-T-TAC	-480696	-480696	19	21	0.0882353	0.00359802	0.592778	0.198742	0.910609	0.910707	0.752106	6.49273e-06
chr2_88885943	3858	1.02748	301.983	83.7357	0.00494164	2-88900077-T-TTG	14134	14134	10	10	0.0409836	0.00223054	0.928724	0.295815	0.771823	0.767149	0.723775	6.03211e-06
chr2_88885946	3858	1.02633	325.039	85.5388	0.001189	2-88293797-T-C	-592149	-592149	20	22	0.0894309	0.000485521	0.766211	0.212352	0.308169	0.308471	0.591531	5.56201e-06
chr2_88885950	3858	1.00737	301.291	84.71	0.00117526	2-88391881-C-T	-494069	-494069	11	12	0.0487805	0.000449246	1.13492	0.312565	0.29627	0.294947	0.585372	5.28417e-06
chr2_88885956	3858	1.02154	388.137	91.6628	0.00147541	2-88310298-C-T	-575658	-575658	9	9	0.0368852	0.000949961	-1.2947	0.379988	0.429157	0.425716	0.633503	4.51252e-06
chr2_88885977	3858	1.02953	307.914	85.443	0.00337273	2-89150117-T-C	264140	264140	28	32	0.131148	0.00159501	0.604869	0.186315	0.636036	0.634174	0.691252	5.99595e-06
chr2_88885983	3858	1.01851	325.043	86.4033	0.000451747	2-87939813-T-G	-946170	-946170	23	24	0.097561	0.000172499	0.906377	0.232133	0.129887	0.130702	0.475759	5.28076e-06
chr2_88885987	3858	1.037	407.787	92.6846	0.00128115	2-88549366-C-T	-336621	-336621	3	3	0.0121951	0.000872724	2.42884	0.70749	0.388961	0.389244	0.620937	4.75304e-06
chr2_88886031	3858	1.00236	306.835	85.1998	0.0019055	2-89811521-A-T	925490	925490	3	3	0.0125	0.000814163	2.00195	0.579587	0.441856	0.441868	0.639941	5.01339e-06
chr2_88886032	3858	1.04261	355.417	87.6533	0.000548511	2-88245286-T-TAATA	-640746	-640746	8	8	0.0338983	0.000238841	1.31705	0.345414	0.164184	0.16188	0.503273	5.65337e-06
chr2_88886081	3858	0.997014	230.085	78.2963	0.00185873	2-89021088-GTTTATTTTAT-G	135007	135007	4	4	0.0168067	0.000462529	1.5533	0.428798	0.351265	0.349666	0.606863	6.44294e-06
chr2_88886096	3858	1.02766	331.607	87.7331	0.00419023	2-89869468-T-C	983372	983372	5	5	0.0204918	0.00234414	1.46644	0.469488	0.747625	0.742014	0.718122	5.49975e-06
chr2_88886107	3858	0.979791	177.318	71.6045	0.0021381	2-88446149-G-A	-439958	-439958	15	15	0.0614754	0.000301882	0.883911	0.235951	0.321668	0.325409	0.598509	7.40114e-06
chr2_88886113	3858	1.02971	315.724	86.4667	0.00376476	2-88001228-ATT-A	-884885	-884885	16	16	0.0655738	0.00192721	-0.85715	0.268998	0.688531	0.684478	0.703799	5.85462e-06
chr2_88886140	3858	1.01436	326.429	85.9907	0.000105233	2-88537478-G-A	-348662	-348662	5	5	0.0204918	3.14369e-05	1.84423	0.422639	0.0308969	0.0319735	0.299009	5.11397e-06
chr2_88886141	3858	0.984308	163.652	66.6311	0.0120295	2-88450160-C-CGG	-435981	-435981	75	85	0.345528	0.00217815	-0.430681	0.136845	0.861614	0.8655	0.743514	8.28291e-06
chr2_88947302	3843	1.0321	300.335	81.4522	0.00413839	2-89019227-C-T	71925	71925	45	50	0.203252	0.00156184	-0.493447	0.151685	0.70213	0.700096	0.707692	6.25129e-06
chr2_88947312	3843	0.98269	182.666	70.1263	0.00115956	2-88088606-CTGGATGGTAGATT-C	-858706	-858706	3	3	0.0121951	0.000111594	1.85911	0.461884	0.19838	0.197779	0.532368	7.33545e-06
chr2_88947333	3843	1.04215	150.713	60.1103	0.000536669	2-88465242-T-G	-482091	-482091	3	3	0.0122951	8.59658e-06	2.04422	0.435437	0.0669933	0.0685822	0.386793	1.32916e-05
chr2_88947337	3843	1.02435	306.397	84.7862	0.00273246	2-89193130-T-TACAC	245793	245793	10	10	0.0409836	0.00119897	1.0576	0.31706	0.559744	0.556352	0.672995	5.8239e-06
chr2_88947339	3843	1.0475	272.816	79.1369	0.00483293	2-88249440-C-T	-697899	-697899	6	6	0.0243902	0.0016115	1.10774	0.341553	0.719828	0.716199	0.711245	7.59767e-06
chr2_88947343	3843	1.0283	275.566	82.0835	0.00153286	2-88461791-T-TAA	-485552	-485552	81	104	0.422764	0.00049883	0.484559	0.13459	0.331767	0.331371	0.60031	6.64623e-06
chr2_88947356	3843	0.962999	246.884	78.8546	0.00280684	2-88307666-G-A	-639690	-639690	6	6	0.0243902	0.000807278	1.2174	0.352189	0.517748	0.518429	0.660938	4.70129e-06
chr2_88947419	3843	1.04734	280.973	81.2104	0.00397395	2-88862035-G-A	-85384	-85384	76	91	0.372951	0.00146352	-0.437442	0.13363	0.660134	0.654141	0.696689	7.37001e-06
chr2_88947420	3843	0.991872	201.7	74.2099	0.00282615	2-87994941-C-T	-952479	-952479	12	15	0.0614754	0.000556868	0.707824	0.198395	0.435556	0.43895	0.639228	7.09004e-06
chr2_88947421	3843	0.918206	149.052	64.4446	0.0028495	2-88371873-T-C	-575548	-575548	4	4	0.0162602	0.0002132	1.4302	0.371956	0.375862	0.387253	0.620471	5.49605e-06
chr2_88947428	3843	1.01831	280.855	83.0148	0.000783581	2-88559510-C-CTGTG	-387918	-387918	23	23	0.0966387	0.000243097	-0.826743	0.217109	0.190181	0.190517	0.526724	6.10355e-06
chr2_88947451	3843	1.03233	351.028	90.7943	0.00374878	2-88656898-A-AG	-290553	-290553	43	52	0.211382	0.00246671	0.486529	0.156593	0.722728	0.720772	0.712519	5.35684e-06
chr2_88947452	3843	1.02888	207.393	71.0932	0.0131013	2-89814811-C-A	867359	867359	8	8	0.0330579	0.00338295	0.884372	0.294478	0.933207	0.931575	0.756182	8.86418e-06
chr2_88947461	3842	1.02025	358.761	89.5427	0.00181113	2-88196807-A-G	-750654	-750654	41	47	0.191057	0.00103422	0.551748	0.16318	0.465453	0.468319	0.64702	4.84047e-06
chr2_88947468	3842	1.01406	276.207	82.5415	0.00228436	2-88862420-C-A	-85048	-85048	69	79	0.321138	0.000830223	0.46266	0.134175	0.460954	0.461457	0.645581	6.03173e-06
chr2_88947469	3842	1.04281	340.076	87.6415	0.00348194	2-88240883-A-AACAC	-706586	-706586	25	27	0.11157	0.00189505	0.721526	0.226054	0.679532	0.677899	0.702091	5.91588e-06
chr2_88947475	3842	1.01184	273.881	81.3016	0.00294928	2-88059306-G-C	-888169	-888169	68	81	0.329268	0.00102915	-0.414813	0.122627	0.552345	0.549148	0.670709	5.99215e-06
chr2_88947500	3842	1.0295	374.782	90.9481	0.000979828	2-88083617-A-C	-863883	-863883	31	33	0.136364	0.000582067	0.742566	0.208901	0.29727	0.293946	0.585019	4.92533e-06
chr2_88947503	3842	1.01247	252.434	77.6867	0.000922466	2-88186480-C-T	-761023	-761023	3	3	0.0121951	0.000182057	2.11353	0.543399	0.19998	0.202854	0.538095	6.52918e-06
chr2_88947527	3842	1.00929	246.933	79.6344	0.00746438	2-88242961-C-T	-704566	-704566	66	76	0.311475	0.00283746	-0.402469	0.131472	0.841816	0.840479	0.738662	6.5322e-06
chr2_88947531	3842	1.01559	321.421	87.2448	0.00372431	2-88734355-C-T	-213176	-213176	56	68	0.276423	0.00199553	0.478008	0.150539	0.690531	0.692563	0.705776	5.23666e-06
chr2_88947533	3842	0.970598	226.887	77.602	0.00318675	2-88115568-A-G	-831965	-831965	71	91	0.369919	0.000858236	-0.39209	0.114042	0.525547	0.529472	0.664265	5.41076e-06
chr2_89009997	3796	0.923344	73.8273	45.4392	0.00887552	2-88827485-G-A	-182512	-182512	3	3	0.0121951	0.000107099	1.57153	0.389349	0.507749	0.520121	0.661477	1.15707e-05
chr2_89009999	3796	0.96386	202.817	74.6195	0.00281586	2-88855290-G-A	-154709	-154709	17	20	0.0813008	0.000574169	-0.676509	0.1901	0.450055	0.453503	0.643584	5.75958e-06
chr2_89010178	3795	0.94386	206.96	73.0442	0.000262915	2-89076563-C-T	66385	66385	14	14	0.057377	2.11598e-05	0.916458	0.205199	0.0681932	0.063844	0.378975	4.85106e-06
chr2_89010181	3795	0.960911	187.832	73.2204	0.00465734	2-88175234-T-C	-834947	-834947	4	4	0.0162602	0.000989853	1.43264	0.42203	0.593941	0.601779	0.685174	6.08411e-06
chr2_89027177	3749	1.05118	374.878	91.4954	0.00163488	2-88248351-C-G	-778826	-778826	14	14	0.0569106	0.00104952	1.17515	0.348015	0.434057	0.43381	0.636809	5.65945e-06
chr2_89027212	3748	1.02111	381.274	92.0449	0.00151477	2-88089688-G-T	-937524	-937524	3	5	0.0211864	0.00100147	1.53323	0.452137	0.436756	0.428677	0.6345	4.58084e-06
chr2_89027262	3748	1.02035	338.143	88.7789	0.00545302	2-88072003-GA-G	-955259	-955259	24	25	0.101626	0.00333076	-0.71336	0.237127	0.839416	0.837529	0.738327	5.139e-06
chr2_89027278	3748	0.969057	198.03	73.1586	0.00574633	2-89832780-A-G	805502	805502	3	3	0.012605	0.00130114	1.79458	0.542126	0.691231	0.692926	0.705776	6.12958e-06
chr2_89027283	3749	1.05005	369.153	90.5689	0.000574787	2-88081766-C-T	-945517	-945517	4	4	0.0162602	0.000317265	2.31939	0.621506	0.171983	0.172674	0.512976	5.70637e-06
chr2_89027289	3749	1.03923	352.678	88.4778	0.00399311	2-88054811-T-C	-972478	-972478	10	11	0.0447154	0.00231923	0.954222	0.30516	0.744726	0.742771	0.718266	5.57516e-06
chr2_89027297	3749	1.0335	354.82	90.414	0.00143474	2-88465240-T-G	-562057	-562057	4	4	0.0162602	0.000849072	-1.83557	0.533381	0.386561	0.382985	0.619001	5.34008e-06
chr2_89027309	3748	0.969369	185.497	73.7889	0.000825572	2-89827459-C-T	800150	800150	11	11	0.0454545	0.00010586	1.02076	0.252696	0.148685	0.152533	0.495076	6.55876e-06
chr2_89027313	3749	1.00516	274.115	83.835	0.00245728	2-88328713-A-G	-698600	-698600	11	11	0.0454545	0.000992725	1.02896	0.303193	0.486951	0.488043	0.651432	5.72078e-06
chr2_89027342	3749	0.951771	156.42	68.6813	0.00171808	2-88222416-A-G	-804926	-804926	5	5	0.0204918	0.00016448	1.43625	0.366594	0.257674	0.257069	0.568593	6.81989e-06
chr2_89027345	3749	0.98196	205.689	75.9593	0.00307712	2-88089688-G-T	-937657	-937657	3	5	0.0211864	0.000720338	1.21459	0.347921	0.478952	0.478337	0.649394	6.4804e-06
chr2_89027356	3749	1.03585	387.636	91.189	0.00898139	2-88294632-A-G	-732724	-732724	8	8	0.0325203	0.00647021	-1.00355	0.360734	0.964604	0.967436	0.764283	4.96305e-06
chr2_89027385	3749	0.985053	211.818	76.7108	0.00300402	2-88654647-G-T	-372738	-372738	3	3	0.0121951	0.000742413	1.97857	0.568239	0.473753	0.478589	0.64944	6.43342e-06
chr2_89027401	3749	1.00542	277.88	83.6975	0.0134371	2-88400161-T-C	-627240	-627240	7	7	0.0284553	0.00715163	1.1653	0.424249	0.976802	0.97643	0.765939	5.65349e-06
chr2_89027404	3749	1.04888	350.346	89.8571	0.00795698	2-89200486-C-G	173082	173082	12	13	0.0528455	0.00533058	0.853212	0.299446	0.930207	0.933384	0.756602	5.96856e-06
chr2_89040233	3736	0.886622	85.9827	51.5853	4.45442e-05	2-88600797-C-T	-439436	-439436	4	4	0.0162602	1.44074e-08	1.91999	0.310736	0.0137986	0.00750172	0.145195	7.30474e-06
chr2_89085268	3677	1.05232	352.485	90.8903	0.00277051	2-88446137-G-C	-639131	-639131	4	4	0.0163934	0.00178746	1.81027	0.56387	0.608939	0.601175	0.685059	6.06214e-06
chr2_89099990	3628	0.972823	214.551	78.7341	0.000830071	2-90035770-G-A	935780	935780	10	10	0.0413223	0.000176445	1.09004	0.279624	0.174383	0.17317	0.51331	5.81566e-06
chr2_89100009	3628	1.02434	296.576	86.9772	0.000176212	2-88784676-A-T	-315333	-315333	73	95	0.389344	6.25141e-05	0.52692	0.125998	0.0442956	0.046886	0.339563	6.01623e-06
chr2_89100017	3628	1.01128	202.127	76.8408	0.0048685	2-88537473-C-T	-562544	-562544	5	5	0.0203252	0.00138282	1.45284	0.44142	0.624238	0.622216	0.688609	8.08868e-06
chr2_89100019	3628	1.04386	336.755	89.9783	0.00157337	2-88268707-C-T	-831312	-831312	9	9	0.0365854	0.000912161	1.29039	0.37735	0.39766	0.390392	0.621819	6.01449e-06
chr2_89100026	3628	0.999124	225.406	79.7041	0.00105761	2-89212871-A-C	112845	112845	15	16	0.0683761	0.000260333	-0.774597	0.204461	0.215078	0.212562	0.543904	6.67374e-06
chr2_89100052	3627	0.99091	254.437	82.763	0.00486564	2-88405229-TACAC-T	-694823	-694823	68	83	0.340336	0.00206196	-0.386706	0.122189	0.712229	0.714336	0.71075	5.58256e-06
chr2_89100055	3627	1.03126	245.857	79.9523	0.000351441	2-88129315-G-T	-970740	-970740	82	102	0.414634	6.90671e-05	-0.483842	0.116441	0.0779922	0.0756141	0.400987	7.59481e-06
chr2_89142773	3548	1.02751	301.087	88.5241	0.00137184	2-88438785-G-A	-703988	-703988	77	93	0.378049	0.000710246	0.489319	0.139996	0.325467	0.325603	0.598602	6.05125e-06
chr2_89142779	3548	0.985444	201.227	76.9482	0.00757919	2-88400161-T-C	-742618	-742618	7	7	0.0284553	0.00243755	1.19537	0.384261	0.785321	0.788194	0.728805	6.79089e-06
chr2_89142807	3548	1.023	273.362	86.4787	0.000217224	2-88196224-T-G	-946583	-946583	5	5	0.0203252	7.55171e-05	1.82953	0.442855	0.0533947	0.0534843	0.353333	6.46967e-06
chr2_89142810	3548	1.04215	308.782	88.6693	0.00425837	2-89811521-A-T	668711	668711	3	3	0.0125	0.00251803	1.89768	0.612099	0.716628	0.717027	0.711433	6.48832e-06
chr2_89142859	3547	0.938955	173.515	74.7078	0.00326244	2-88783886-A-G	-358973	-358973	23	23	0.0942623	0.000700712	-0.738975	0.211178	0.456454	0.463349	0.646048	5.5701e-06
chr2_89213548	3467	1.0409	297.178	88.5864	0.00964608	2-88214942-CTCTT-C	-998606	-998606	4	4	0.0166667	0.00620071	-1.67281	0.598105	0.936706	0.939436	0.757986	6.68771e-06
chr2_89213560	3467	1.00179	243.166	84.5125	0.00308497	2-89842183-A-G	628623	628623	5	5	0.0210084	0.00135474	-1.61349	0.489278	0.530647	0.527405	0.663716	6.30137e-06
chr2_89213562	3467	0.961816	131.155	66.8517	0.0130336	2-89212871-A-C	-691	-691	15	16	0.0683761	0.00248577	-0.590562	0.190229	0.832317	0.831325	0.737139	8.77262e-06
chr2_89213578	3467	0.986461	219.692	81.872	0.00173704	2-90095859-G-A	882281	882281	33	36	0.15	0.000569557	0.651665	0.182996	0.320668	0.323879	0.597972	6.26527e-06
chr2_89213579	3468	1.02281	272.527	86.7982	0.0130804	2-88677588-T-C	-535991	-535991	27	27	0.109756	0.00802065	-0.577611	0.213456	0.973103	0.971027	0.764944	6.48106e-06
chr2_89213581	3468	0.9344	89.1905	56.898	0.0067155	2-88337189-T-C	-876392	-876392	3	3	0.0121951	0.000340795	1.66661	0.449067	0.478452	0.484449	0.65042	1.0458e-05
chr2_89213592	3468	0.805983	72.9748	48.7081	0.0030932	2-90070606-G-A	857014	857014	24	27	0.109756	2.35347e-05	0.503976	0.11354	0.265373	0.292692	0.584153	3.98858e-06
chr2_89213608	3468	0.951806	104.816	61.416	0.00731016	2-89869468-T-C	655860	655860	5	5	0.0204918	0.000647642	1.26059	0.35783	0.553845	0.559518	0.674255	1.0181e-05
chr2_89213611	3468	0.948835	102.696	59.5449	0.000189319	2-88422727-A-C	-790884	-790884	3	3	0.0121951	1.42746e-06	2.10183	0.409498	0.0254975	0.0240527	0.263885	1.01585e-05
chr2_89213614	3467	0.899914	97.0814	60.002	0.00222971	2-89869468-T-C	655854	655854	5	5	0.0204918	8.35054e-05	1.29203	0.31482	0.235076	0.237356	0.557913	7.25086e-06
chr2_89319632	3112	1.01719	196.179	81.3894	0.0114442	2-88335916-C-A	-983716	-983716	37	42	0.170732	0.00526186	0.455341	0.159558	0.893511	0.892343	0.748602	8.67236e-06
chr2_89319704	3112	1.04816	241.202	88.4543	0.00816255	2-88846221-G-A	-473483	-473483	5	5	0.0203252	0.00512047	1.47107	0.513796	0.851315	0.850534	0.741236	8.6295e-06
chr2_96249123	2632	0.965212	126.251	75.1885	0.0166572	2-95858167-T-C	-390956	-390956	3	3	0.0122951	0.0059696	1.54604	0.550176	0.889211	0.886915	0.747667	9.34617e-06
chr2_96249499	2632	1.02156	165.969	81.003	0.000434253	2-95592761-A-T	-656738	-656738	4	4	0.0163934	9.95218e-05	1.98059	0.488269	0.0637936	0.0650897	0.381911	1.05543e-05
chr2_96249501	2632	1.04841	198.315	86.3966	0.00511606	2-97003421-C-T	753920	753920	6	6	0.0243902	0.00271773	1.29658	0.4216	0.623638	0.617753	0.687792	1.05123e-05
chr2_96249513	2632	1.03518	180.857	82.9264	0.00568327	2-95296800-C-G	-952713	-952713	64	74	0.300813	0.00250166	-0.488834	0.157567	0.632037	0.62837	0.689562	1.05909e-05
chr2_96249514	2632	1.02359	165.423	82.0399	0.00403345	2-95879248-C-A	-370266	-370266	8	8	0.0327869	0.00157529	1.67711	0.515971	0.476252	0.476183	0.648681	1.07323e-05
chr2_96249535	2632	1.00791	177.825	83.2415	0.0143734	2-96348192-T-C	98657	98657	7	7	0.0291667	0.00756881	1.01069	0.370673	0.924108	0.922711	0.75449	8.98613e-06
chr2_96249536	2632	1.03452	203.762	87.893	0.00338629	2-95384169-T-TACACACAC	-865367	-865367	5	5	0.0208333	0.00186497	-1.44938	0.453367	0.481452	0.482464	0.649893	9.36014e-06
chr2_96249554	2632	1.00744	146.989	78.8883	0.00367383	2-96663115-C-T	413561	413561	58	67	0.272358	0.00112894	-0.424999	0.126704	0.409859	0.414204	0.62897	1.08359e-05
chr2_96249574	2632	1.03648	189.872	85.8409	0.00166533	2-95848762-A-G	-400812	-400812	3	3	0.0122951	0.000730369	-2.25918	0.647915	0.259274	0.255324	0.568	1.01731e-05
chr2_96249577	2632	1.0549	191.383	84.9767	9.28444e-05	2-97012153-A-AAAATAAAT	762576	762576	83	108	0.442623	2.43763e-05	-0.600244	0.135505	0.0126987	0.0137781	0.201954	1.13468e-05
chr2_96249583	2632	0.997976	132.876	74.707	0.0202764	2-96241702-T-A	-7881	-7881	9	10	0.0406504	0.00748953	-1.01684	0.372417	0.938306	0.934498	0.756753	1.12313e-05
chr2_96251260	2631	1.01262	170.32	83.2572	0.000596915	2-96891524-G-A	640264	640264	60	68	0.278689	0.000180176	0.549681	0.14122	0.089591	0.0934155	0.430619	9.68677e-06
chr2_96251272	2631	1.04247	194.968	87.6723	0.000545042	2-95342823-TG-T	-908449	-908449	8	8	0.0325203	0.00023752	-1.39928	0.366828	0.0892911	0.0899099	0.426488	1.02961e-05
chr2_96251306	2631	1.01977	198.862	88.0907	0.00701473	2-95513368-C-CA	-737938	-737938	4	4	0.0162602	0.00424835	1.5161	0.518009	0.747925	0.746621	0.719352	8.70394e-06
chr2_96251345	2631	1.01028	202.902	88.6956	0.00207649	2-96752346-T-G	501001	501001	4	4	0.0162602	0.00113808	1.61854	0.48289	0.342566	0.33921	0.603017	8.00361e-06
chr2_96251351	2631	1.00985	185.197	85.6107	0.0043818	2-95700142-T-C	-551209	-551209	9	9	0.0365854	0.00217523	1.04198	0.331036	0.547745	0.552007	0.671651	8.74319e-06
chr2_96251354	2631	1.01369	174.771	84.7621	0.00198249	2-95272249-T-C	-979105	-979105	32	35	0.142276	0.000826009	-0.569219	0.165004	0.293271	0.286836	0.581333	9.50813e-06
chr2_96251360	2631	0.978697	125.364	74.9408	0.00345722	2-95992381-C-G	-258979	-258979	6	7	0.0291667	0.000770215	0.928098	0.267397	0.361164	0.362539	0.612968	1.03865e-05
chr2_96251407	2631	1.00231	213.075	90.8158	0.0015647	2-95274094-G-A	-977313	-977313	11	11	0.0447154	0.000958012	1.14684	0.336845	0.284672	0.282655	0.579375	7.21689e-06
chr2_96251429	2631	1.01161	184.705	86.366	0.00663646	2-95301880-G-A	-949549	-949549	7	7	0.0286885	0.0036445	0.924412	0.310377	0.706529	0.703264	0.708232	8.87129e-06
chr2_96251436	2631	1.01291	198.79	88.5386	0.0194028	2-96590987-AAAAAC-A	339551	339551	4	4	0.0162602	0.0134102	-1.07266	0.426017	0.979402	0.97909	0.766484	8.31575e-06
chr2_96251467	2631	1.0093	190.391	86.8629	0.00729967	2-96680597-A-T	429130	429130	65	75	0.304878	0.00416791	-0.439442	0.149814	0.746725	0.748957	0.719765	8.47269e-06
chr2_96251472	2631	1.01772	158.051	81.5482	0.0148642	2-96973206-CA-C	721734	721734	39	41	0.170833	0.0072506	-0.411157	0.149955	0.90091	0.903306	0.750207	1.08026e-05
chr2_96272716	2614	0.923066	67.9421	56.873	0.0143646	2-96402795-C-A	130079	130079	9	9	0.0365854	0.00121296	0.747613	0.224369	0.650535	0.659212	0.697929	1.25453e-05
chr2_96273541	2614	0.972927	114.467	72.6065	0.00074309	2-95274094-G-A	-999447	-999447	11	11	0.0447154	8.06697e-05	0.898203	0.218361	0.0926907	0.0882229	0.425269	1.09095e-05
chr2_96273576	2614	0.94973	103.967	69.7574	0.00812046	2-96928566-C-T	654990	654990	3	3	0.0121951	0.00159557	1.32846	0.409213	0.591741	0.594868	0.68432	1.01032e-05
chr2_98563585	5030	1.03784	292.259	84.8561	0.000440179	2-98294208-A-C	-269377	-269377	8	9	0.0368852	0.000145893	0.846103	0.21414	0.109189	0.109777	0.450288	6.66777e-06
chr2_98622896	5065	0.974503	225.196	75.9094	0.0244046	2-98601223-C-CAATA	-21673	-21673	6	6	0.0247934	0.010103	1.09285	0.416695	0.9966	0.996399	0.770266	5.60892e-06
chr2_98622908	5065	1.02323	278.237	80.6186	0.00486208	2-98160312-G-GT	-462596	-462596	4	5	0.0203252	0.00179395	1.57604	0.491089	0.736226	0.734166	0.715611	6.36585e-06
chr2_98622909	5065	1.01516	281.15	81.3408	0.000124401	2-99599160-C-G	976251	976251	35	40	0.162602	2.27872e-05	0.656527	0.147631	0.0318968	0.0324544	0.300787	5.96975e-06
chr2_98622918	5065	0.960715	128.306	60.8279	0.00649874	2-98392739-A-G	-230179	-230179	10	10	0.0406504	0.000506299	-1.31175	0.364793	0.579742	0.585048	0.681084	8.89413e-06
chr2_99195866	5405	0.925398	134.903	61.8507	0.00295058	2-99730413-A-G	534547	534547	4	4	0.0162602	0.000165382	2.09171	0.534102	0.359564	0.365518	0.614793	6.43613e-06
chr2_99195871	5405	0.965182	178.097	69.1521	0.00333058	2-99216300-CATAGATAG-C	20429	20429	41	44	0.181818	0.000437968	-0.515942	0.141804	0.458554	0.465224	0.646192	6.62369e-06
chr2_99195880	5405	1.01518	296.689	82.4932	0.00225949	2-99909976-T-C	714096	714096	51	55	0.223577	0.000816608	0.508438	0.147237	0.485651	0.481525	0.649783	5.65759e-06
chr2_99195885	5405	1.019	147.57	60.5607	0.000798039	2-100078142-A-G	882257	882257	4	4	0.0162602	1.75169e-05	1.72113	0.381233	0.105789	0.105795	0.44591	1.16691e-05
chr2_99195895	5405	1.02919	314.052	82.0911	0.000233286	2-99541200-G-A	345305	345305	3	3	0.0122951	5.27095e-05	1.9254	0.455449	0.0650935	0.064612	0.380644	5.86563e-06
chr2_99195897	5405	0.980949	198.1	71.7763	0.00105797	2-99059049-A-AAT	-136848	-136848	12	12	0.0512821	0.000118373	1.09469	0.273066	0.194981	0.196627	0.531121	6.68008e-06
chr2_99195904	5405	1.05174	279.633	76.7848	0.00302045	2-99337813-C-CT	141909	141909	83	106	0.430894	0.000752019	0.265709	0.0763958	0.554145	0.547125	0.670215	7.61388e-06
chr2_99195911	5405	0.923586	128.115	61.4686	0.00230568	2-98789120-A-ATT	-406791	-406791	5	5	0.0206612	0.000107179	1.37726	0.341235	0.284372	0.291326	0.58321	6.67922e-06
chr2_99195923	5405	1.01603	317.397	81.7124	7.77413e-05	2-98815444-C-T	-380479	-380479	5	5	0.0203252	1.3522e-05	1.31703	0.287524	0.0224978	0.0228108	0.2579	5.31892e-06
chr2_99195924	5405	1.03813	342.744	84.2082	0.000445075	2-99252873-T-C	56949	56949	83	103	0.418699	0.000139282	0.381174	0.0961585	0.130187	0.129374	0.474232	5.69647e-06
chr2_99195926	5405	1.02549	294.575	80.1447	0.00341628	2-98443794-T-C	-752132	-752132	4	5	0.0206612	0.00113119	1.02884	0.306784	0.623638	0.624143	0.688663	6.10346e-06
chr2_99195934	5405	1.0044	340.788	84.6754	7.69168e-05	2-99252873-T-C	56939	56939	83	103	0.418699	1.89446e-05	0.66481	0.147913	0.0233977	0.0254135	0.271568	4.57775e-06
chr2_99195938	5405	0.928508	123.41	59.7626	0.00217016	2-98930637-C-T	-265301	-265301	3	3	0.0121951	7.73413e-05	1.69581	0.411128	0.261174	0.267147	0.572527	7.21282e-06
chr2_99195942	5405	0.997106	208.539	72.0188	0.0114458	2-99556414-C-T	360472	360472	44	50	0.203252	0.00300074	-0.323573	0.106338	0.908009	0.909803	0.752106	7.11312e-06
chr2_99195950	5405	1.01943	221.523	74.369	0.00808918	2-98229303-C-T	-966647	-966647	8	8	0.0325203	0.00222738	-1.31511	0.418824	0.831417	0.829558	0.736651	7.796e-06
chr2_99195952	5405	1.00802	194.792	71.6991	0.00275499	2-99215678-GTGGA-G	19726	19726	85	112	0.459016	0.000429462	-0.473611	0.129965	0.407959	0.411807	0.628052	8.20965e-06
chr2_99195960	5405	1.01771	278.659	80.8791	0.00656996	2-98730539-G-A	-465421	-465421	82	112	0.455285	0.0026239	0.422803	0.136968	0.837216	0.836231	0.738039	6.12685e-06
chr2_99195961	5405	1.0285	244.583	77.5	0.00360329	2-98975847-A-G	-220114	-220114	10	10	0.0406504	0.000993615	-1.12165	0.330529	0.575942	0.573502	0.678666	7.49793e-06
chr2_99195965	5405	1.0363	340.431	85.5217	3.77616e-05	2-99069635-C-CAATAAATA	-126330	-126330	47	56	0.229508	9.1926e-06	-0.713243	0.152472	0.010499	0.0107344	0.177351	5.66775e-06
chr2_99195969	5405	1.04922	297.603	81.9197	0.0186772	2-99607671-G-A	411702	411702	29	31	0.126016	0.00968568	0.543336	0.205963	0.994301	0.995882	0.770098	7.04129e-06
chr2_99195982	5405	1.04266	385.117	88.9316	0.00292285	2-99571053-T-C	375071	375071	3	3	0.0121951	0.00168624	-2.09034	0.647381	0.661134	0.658875	0.697929	5.21902e-06
chr2_99195983	5405	1.04131	326.011	84.4015	0.000260522	2-98377951-T-C	-818032	-818032	64	79	0.321138	7.60205e-05	0.593924	0.143828	0.0691931	0.072179	0.393881	6.11232e-06
chr2_99195986	5405	1.00468	265.701	79.1097	0.00655919	2-98667150-T-C	-528836	-528836	11	11	0.045082	0.00234271	1.2993	0.415948	0.825417	0.824721	0.736186	5.88255e-06
chr2_99195989	5405	1.0014	243.961	76.1895	0.00161379	2-99142886-G-T	-53103	-53103	4	4	0.0162602	0.000321563	1.48447	0.398192	0.323968	0.324998	0.598509	6.26391e-06
chr2_99196000	5405	0.980235	222.297	75.019	0.000761191	2-98303421-GGTGT-G	-892579	-892579	5	5	0.0206612	0.000108636	-2.00643	0.497578	0.163684	0.162752	0.50468	5.92245e-06
chr2_99196075	5405	0.983385	193.054	69.7626	0.00600476	2-99339974-G-A	143899	143899	3	3	0.0122951	0.00105123	1.41811	0.420031	0.693731	0.693924	0.705926	6.9753e-06
chr2_99196323	5405	1.03993	364.125	87.2411	0.0282556	2-99086999-T-C	-109324	-109324	62	78	0.317073	0.0194038	-0.35393	0.148932	0.9999	0.999967	0.771026	5.4242e-06
chr2_99196339	5405	0.943891	127.625	60.2806	0.00100722	2-99215678-G-GTGGATGGATGGA	19339	19339	3	3	0.0121951	2.43165e-05	1.8756	0.423357	0.140586	0.138742	0.483753	7.86917e-06
chr2_99196343	5405	0.993229	205.23	71.0481	0.00386722	2-99600586-G-A	404243	404243	4	4	0.0163934	0.000641614	1.14355	0.32435	0.549045	0.551695	0.671625	7.03478e-06
chr2_99196344	5405	1.01093	327.137	83.6342	0.00453268	2-99191110-A-G	-5234	-5234	64	75	0.305785	0.00200372	-0.476232	0.150041	0.770623	0.77024	0.724203	4.98612e-06
chr2_99196351	5405	1.02743	274.769	80.1265	0.00225267	2-100137552-CACACACAG-C	941201	941201	59	66	0.268293	0.000680088	0.638536	0.18201	0.453355	0.448563	0.642992	6.62732e-06
chr2_99196353	5405	1.02985	292.812	80.9393	0.000113826	2-99278130-G-A	81777	81777	3	3	0.0121951	1.95196e-05	-2.90331	0.647061	0.0286971	0.029232	0.286875	6.31841e-06
chr2_99196355	5405	1.04795	295.062	78.8554	0.00133303	2-99805813-T-TAC	609458	609458	18	19	0.0785124	0.000321119	0.702254	0.188352	0.307069	0.303264	0.589459	7.04528e-06
chr2_99196364	5405	0.906871	84.1921	50.5622	0.0155874	2-100176623-C-T	980259	980259	5	5	0.0203252	0.000693383	1.06794	0.304911	0.761024	0.766447	0.72376	8.86458e-06
chr2_99196369	5405	0.952287	157.347	65.2332	0.0109483	2-100184455-T-G	988086	988086	3	3	0.0121951	0.00169815	1.78372	0.552803	0.839716	0.835805	0.738039	6.80638e-06
chr2_99196374	5405	1.03027	310.655	83.1869	0.00184376	2-98303125-G-A	-893249	-893249	5	5	0.0203252	0.000676186	1.82582	0.52018	0.431757	0.42163	0.631357	5.97211e-06
chr2_99196379	5405	1.0028	235.363	76.6826	0.00308106	2-98340796-T-A	-855583	-855583	33	35	0.142276	0.000764936	-0.758775	0.218483	0.512549	0.514959	0.659825	6.55558e-06
chr2_99196386	5405	1.00622	219.935	75.834	0.001479	2-98303421-GGTGT-G	-892965	-892965	5	5	0.0206612	0.000278235	1.60602	0.426055	0.283272	0.275054	0.576996	7.18217e-06
chr2_99196393	5405	0.978934	225.176	74.8011	0.00142743	2-100021326-G-A	824933	824933	51	53	0.215447	0.000240879	0.732009	0.1921	0.277072	0.284664	0.580469	5.79225e-06
chr2_99196399	5405	1.02654	274.505	81.145	0.0105212	2-98726819-T-C	-469580	-469580	24	27	0.109756	0.00469509	0.542666	0.18759	0.939406	0.942349	0.758663	6.59518e-06
chr2_99196400	5405	0.957296	225.733	76.392	0.000248415	2-98618138-T-TA	-578262	-578262	22	22	0.0894309	2.99257e-05	-1.20002	0.274199	0.0656934	0.0627982	0.377264	4.92719e-06
chr2_99196404	5405	0.979913	215.251	74.632	0.000347816	2-98367714-C-T	-828690	-828690	6	6	0.0243902	3.74121e-05	1.43773	0.332956	0.0787921	0.0766654	0.40341	6.10219e-06
chr2_99196412	5405	1.04918	327.233	84.4729	0.00379272	2-99733998-T-C	537586	537586	37	39	0.158537	0.00171674	-0.6453	0.200202	0.69753	0.693028	0.705776	6.40215e-06
chr2_99196417	5405	1.04111	305.275	83.4254	0.00629549	2-99572448-G-C	376031	376031	9	10	0.0406504	0.00290627	1.04399	0.341912	0.846215	0.84485	0.739934	6.51896e-06
chr2_99196424	5405	0.988358	221.1	75.1144	0.00256759	2-98601223-C-CAATA	-595201	-595201	6	6	0.0247934	0.000531452	1.4056	0.392454	0.435356	0.439319	0.639349	6.30965e-06
chr2_99196426	5405	0.978349	201.625	72.5964	0.00466496	2-99306061-G-A	109635	109635	4	4	0.0162602	0.000943002	1.47772	0.433417	0.620338	0.620053	0.68823	6.44161e-06
chr2_99196429	5405	1.03228	380.857	87.4473	0.000993994	2-100036116-T-C	839687	839687	85	103	0.421488	0.000458149	-0.511775	0.14117	0.30437	0.300407	0.588077	4.93555e-06
chr2_99196433	5405	0.977839	205.054	73.2829	0.00349311	2-99243491-CAGAT-C	47058	47058	44	48	0.198347	0.000679733	-0.709744	0.202298	0.516448	0.522742	0.662368	6.3106e-06
chr2_99196439	5405	1.00775	229.485	75.8054	0.00369853	2-99612103-G-A	415664	415664	7	7	0.0284553	0.000900727	-1.42313	0.415703	0.564144	0.569162	0.676974	6.95552e-06
chr2_99196441	5405	0.9756	164.256	67.8693	0.00538612	2-98273498-G-T	-922943	-922943	38	42	0.170732	0.000765329	0.507677	0.146188	0.59884	0.59924	0.684943	7.75153e-06
chr2_99196466	5406	1.02583	322.28	84.4609	0.00503881	2-98361659-G-A	-834807	-834807	41	45	0.18595	0.00238424	0.442262	0.141841	0.794021	0.796112	0.730639	5.5913e-06
chr2_99196467	5406	0.962669	169.613	68.5008	0.0001796	2-100078142-A-G	881675	881675	4	4	0.0162602	6.5295e-06	1.5468	0.324743	0.0385961	0.0347172	0.308064	6.82655e-06
chr2_99196487	5406	1.04153	378.984	88.7929	0.00227225	2-100154541-TTC-T	958054	958054	12	13	0.0528455	0.00126541	-0.999108	0.301033	0.560544	0.55879	0.674033	5.26542e-06
chr2_99196493	5406	1.02116	187.353	70.5628	2.44563e-05	2-98341753-C-G	-854740	-854740	3	3	0.0121951	5.63798e-07	2.46505	0.460606	0.00429957	0.00404228	0.0976531	9.32502e-06
chr2_99196501	5406	0.918141	112.716	58.2592	0.000827697	2-99376697-T-C	180196	180196	5	5	0.0203252	1.26604e-05	1.41913	0.308691	0.111489	0.111955	0.452842	7.26466e-06
chr2_99196504	5406	1.024	245.063	78.0532	0.00374129	2-99571053-T-C	374549	374549	3	3	0.0121951	0.00108575	1.72223	0.511612	0.59664	0.590192	0.682524	7.26433e-06
chr2_99196513	5406	1.02083	309.698	84.4773	0.00211037	2-98385985-A-G	-810528	-810528	20	23	0.0934959	0.000870174	0.694897	0.202362	0.470553	0.470087	0.647546	5.62894e-06
chr2_99196514	5406	1.02426	370.227	88.3788	0.00120053	2-98198548-TA-T	-997966	-997966	61	70	0.285124	0.000606084	0.5834	0.16468	0.349665	0.347422	0.606315	4.81698e-06
chr2_99196524	5406	1.01882	299.607	82.8158	0.00622416	2-99947669-C-T	751145	751145	28	28	0.118644	0.00276621	-0.742949	0.242035	0.840416	0.841365	0.739004	5.74104e-06
chr2_99196525	5406	0.927201	123.519	60.3786	5.01411e-05	2-98706063-G-A	-490462	-490462	4	4	0.0163934	1.98709e-07	1.89303	0.338491	0.0133987	0.00920205	0.16374	7.13166e-06
chr2_99196526	5406	0.945686	146.935	65.2918	0.000279562	2-98213301-G-A	-983225	-983225	4	4	0.0162602	7.46568e-06	1.80392	0.38139	0.0505949	0.0489555	0.342543	6.93004e-06
chr2_99196538	5406	1.05196	368.635	88.6073	0.000988168	2-99805747-T-C	609209	609209	8	8	0.0325203	0.000496368	1.51754	0.42134	0.286171	0.281963	0.579206	5.78372e-06
chr2_99196539	5406	1.04966	306.892	81.9377	0.00198269	2-99879749-G-A	683210	683210	4	4	0.0162602	0.000670462	-1.8987	0.540554	0.440656	0.432191	0.635884	6.84725e-06
chr2_99196543	5406	1.02776	286.531	82.0431	0.00329225	2-99634964-T-TAC	438421	438421	9	11	0.0462185	0.0012371	0.955049	0.28715	0.59924	0.599016	0.684943	6.36921e-06
chr2_101271363	6908	1.02415	482.372	83.4447	0.00320169	2-100904711-A-AT	-366652	-366652	9	9	0.0371901	0.00131727	-1.03557	0.3132	0.780722	0.779597	0.726539	3.69447e-06
chr2_101271376	6908	1.02635	466.38	82.9783	0.000334596	2-101664928-CT-C	393552	393552	26	26	0.107438	8.86119e-05	0.785083	0.192049	0.139086	0.135911	0.48139	3.8771e-06
chr2_101271385	6908	1.02673	559.814	87.7625	0.00222888	2-102261648-C-T	990263	990263	21	21	0.0853659	0.00115882	-0.844032	0.252236	0.705229	0.703192	0.708232	3.23803e-06
chr2_101271388	6908	1.00951	492.706	85.2887	0.00321299	2-101893532-G-A	622144	622144	27	29	0.117886	0.00149375	0.593003	0.181506	0.791921	0.792315	0.729831	3.27869e-06
chr2_101271397	6908	1.04757	543.635	86.3922	0.000247852	2-101510086-AC-A	238689	238689	2	3	0.0121951	8.70247e-05	-1.7602	0.430067	0.111389	0.112073	0.452878	3.81468e-06
chr2_101271398	6908	1.06766	493.264	84.4569	0.00346019	2-101338309-G-A	66911	66911	52	60	0.243902	0.00154191	-0.470176	0.144352	0.80492	0.800193	0.731594	4.76417e-06
chr2_101271399	6908	1.0431	601.413	88.7349	0.000524118	2-101954596-T-C	683197	683197	73	89	0.364754	0.000248028	-0.607748	0.159839	0.254475	0.251661	0.566625	3.35159e-06
chr2_101271412	6908	1.03422	639.343	90.5799	0.00102194	2-100882638-A-G	-388774	-388774	90	113	0.45935	0.000593697	0.554307	0.156197	0.469553	0.463364	0.646048	2.97742e-06
chr2_101271416	6909	1.043	612.617	89.27	0.00021728	2-101842806-A-G	571390	571390	59	67	0.272358	9.80333e-05	0.629464	0.155023	0.110789	0.112011	0.452842	3.2882e-06
chr2_101271420	6909	1.04845	565.768	85.6449	0.00250217	2-102116028-T-G	844608	844608	4	4	0.0162602	0.00114792	1.41928	0.423778	0.746825	0.741208	0.717916	3.68592e-06
chr2_101271424	6909	1.03086	538.413	86.0394	0.00112354	2-101061164-G-A	-210260	-210260	38	45	0.1875	0.000472856	0.643432	0.177942	0.442356	0.439089	0.639228	3.45909e-06
chr2_101271425	6909	1.03708	639.067	90.7934	0.00182901	2-100728911-G-A	-542514	-542514	8	8	0.0325203	0.00113303	-1.31298	0.391568	0.675232	0.67499	0.701573	3.03441e-06
chr2_101271519	6908	1.00954	589.346	88.4515	0.000837734	2-100908014-G-A	-363505	-363505	41	46	0.186992	0.000408357	0.520023	0.142128	0.390561	0.385128	0.620265	2.74167e-06
chr2_101271524	6908	1.04551	613.698	88.9305	0.00195168	2-100297128-CT-C	-974396	-974396	44	51	0.209016	0.001079	0.599005	0.177842	0.687231	0.68082	0.702572	3.3353e-06
chr2_101271531	6908	1.0258	505.496	84.0988	0.006993	2-101262773-C-A	-8758	-8758	4	4	0.0162602	0.00341491	-1.61012	0.536697	0.967603	0.969637	0.764728	3.56399e-06
chr2_101271536	6908	1.02692	622.901	88.9575	0.000690165	2-100875461-T-TACAC	-396075	-396075	5	5	0.0206612	0.000342425	1.45838	0.393104	0.342366	0.33675	0.601663	2.91379e-06
chr2_101271545	6908	1.03866	531.798	84.9821	0.00111627	2-100573665-C-CT	-697880	-697880	68	69	0.281513	0.000432406	-0.57461	0.157767	0.434357	0.42913	0.634546	3.6839e-06
chr2_101271548	6908	1.04321	515.23	85.8722	0.00105958	2-101387500-T-C	115952	115952	55	63	0.258197	0.000436567	0.464168	0.127541	0.40316	0.399978	0.625118	3.91491e-06
chr2_101271549	6908	1.05574	539.766	85.3449	0.00082288	2-101114892-T-TG	-156657	-156657	36	43	0.174797	0.000313244	0.537544	0.143899	0.334667	0.332535	0.600669	4.0448e-06
chr2_101271555	6908	1.03306	561.878	87.089	0.00176342	2-101230764-C-T	-40791	-40791	28	32	0.130081	0.000851198	0.76207	0.221492	0.622338	0.614758	0.687567	3.36252e-06
chr2_101271569	6908	1.06488	590.797	88.5331	0.00194996	2-100306078-G-T	-965491	-965491	12	12	0.0487805	0.00105019	-1.1099	0.328713	0.666433	0.658522	0.69785	3.91047e-06
chr2_101271574	6908	1.03935	577.808	88.1154	0.00456373	2-102002353-T-TGTGTCTGTGTCG	730779	730779	95	118	0.483471	0.00263557	-0.435356	0.141101	0.922208	0.923611	0.75449	3.4056e-06
chr2_101273563	6904	1.03155	487.785	83.5762	0.00184129	2-100539188-C-CATAT	-734375	-734375	65	72	0.295082	0.000695077	0.515614	0.147246	0.587141	0.578809	0.68019	3.83528e-06
chr2_101273564	6904	1.04149	374.442	76.4285	0.00479404	2-100306078-G-T	-967486	-967486	12	12	0.0487805	0.00131576	0.863181	0.261033	0.826717	0.823818	0.735938	5.32801e-06
chr2_101273569	6904	1.02682	467.071	82.8295	0.00213862	2-101385427-C-T	111858	111858	11	12	0.0491803	0.000784347	0.901558	0.260162	0.625137	0.620552	0.688255	3.88317e-06
chr2_101273592	6904	1.0332	526.75	86.2363	0.000783297	2-102272369-A-T	998777	998777	72	95	0.386179	0.000318291	0.490726	0.131528	0.332267	0.322598	0.59797	3.58996e-06
chr2_101273610	6904	1.05629	541.214	87.1205	0.00163272	2-101531102-A-G	257492	257492	71	85	0.345528	0.000782125	0.540311	0.155879	0.572143	0.561599	0.674512	4.04774e-06
chr2_101273632	6904	0.962839	290.192	71.4928	0.00090304	2-101157166-G-A	-116466	-116466	4	4	0.0162602	9.24753e-05	1.56093	0.382923	0.245075	0.24672	0.563006	3.99487e-06
chr2_101273639	6904	1.00935	330.766	74.222	0.00278241	2-101584289-G-A	310650	310650	89	121	0.49187	0.000546184	-0.404201	0.113111	0.59524	0.597943	0.684943	4.87871e-06
chr2_101273680	6904	0.994951	283.071	70.7965	0.00124646	2-101554248-T-C	280568	280568	30	31	0.126016	0.000132895	-0.59905	0.150629	0.29507	0.299801	0.58763	5.16213e-06
chr2_101273690	6904	0.97282	140.881	51.4294	0.0112295	2-100673006-A-AAAATAAAT	-600684	-600684	16	18	0.075	0.000421984	0.437696	0.11994	0.79892	0.804339	0.731873	8.8569e-06
chr2_101273767	6904	1.02077	550.131	86.8914	0.000425941	2-101323355-G-A	49588	49588	27	29	0.117886	0.000168376	0.703841	0.17995	0.20098	0.20069	0.535231	3.16755e-06
chr2_101274813	6909	1.03081	605.51	89.2838	0.00198056	2-100527472-G-A	-747341	-747341	47	55	0.223577	0.00112209	0.528316	0.157418	0.692231	0.687	0.704788	3.07488e-06
chr2_101274853	6909	1.04974	599.208	89.407	0.00283541	2-101166266-G-T	-108587	-108587	66	81	0.329268	0.00167829	0.483555	0.149688	0.80122	0.803656	0.731818	3.50879e-06
chr2_101274858	6909	1.03836	567.102	87.8882	0.00132594	2-101687520-A-C	412662	412662	8	8	0.0325203	0.000653723	-1.2871	0.365647	0.512949	0.510647	0.658038	3.44789e-06
chr2_101274882	6909	1.03561	565.635	87.5469	0.000315254	2-101529219-C-T	254337	254337	10	10	0.0406504	0.000127064	-1.28839	0.322955	0.148585	0.151032	0.494367	3.39586e-06
chr2_101274883	6909	0.970756	314.788	72.9864	0.00274085	2-100433126-TA-T	-841757	-841757	80	103	0.418699	0.000479936	0.308926	0.085537	0.586141	0.591959	0.683198	3.90431e-06
chr2_101274897	6909	1.05431	592.197	87.5934	0.00358971	2-101529219-C-T	254322	254322	10	10	0.0406504	0.00195521	-0.993443	0.312222	0.871613	0.870087	0.744366	3.65377e-06
chr2_101274914	6909	1.04045	601.127	89.044	0.000401179	2-100870046-A-G	-404868	-404868	6	6	0.0243902	0.000189235	-1.74576	0.450098	0.19948	0.198331	0.532784	3.29678e-06
chr2_101274923	6909	1.02651	476.9	82.0115	0.00100272	2-100600670-CAAATAAAT-C	-674253	-674253	89	120	0.491736	0.000298795	-0.525201	0.140087	0.370163	0.36748	0.615054	3.79534e-06
chr2_101274924	6909	1.04848	553.105	86.4838	0.00138783	2-100933719-G-A	-341205	-341205	60	71	0.288618	0.000621747	-0.535903	0.151598	0.518748	0.51335	0.659252	3.77104e-06
chr2_101274946	6908	1.04866	580.09	89.4106	0.000949185	2-100486647-T-A	-788299	-788299	52	60	0.245902	0.000503606	0.618307	0.171874	0.405759	0.400075	0.625171	3.59972e-06
chr2_101275012	6908	1.03191	624.806	89.7755	0.00131696	2-100812312-G-A	-462700	-462700	27	29	0.117886	0.000740513	0.856246	0.245857	0.554645	0.546272	0.670094	3.00125e-06
chr2_101275044	6908	1.03878	553.226	86.5266	0.00198191	2-101649428-A-C	374384	374384	58	68	0.276423	0.000934448	0.445141	0.130454	0.657034	0.650399	0.695517	3.54405e-06
chr2_101275052	6908	1.01879	601.006	88.5502	0.000304588	2-100843984-A-T	-431068	-431068	59	65	0.264228	0.000133647	-0.633075	0.159247	0.162284	0.160616	0.50244	2.86134e-06
chr2_101275058	6908	1.02146	616.512	90.9223	0.000447134	2-100290666-G-A	-984392	-984392	43	50	0.203252	0.000248291	0.698142	0.183627	0.234877	0.231914	0.554535	2.83953e-06
chr2_101275061	6908	1.04114	611.354	90.8119	0.00102531	2-101553015-A-AT	277954	277954	3	3	0.0128205	0.000605594	2.46054	0.694506	0.450355	0.446001	0.641707	3.25605e-06
chr2_101275065	6908	1.04958	546.144	87.3392	0.000514235	2-101622343-C-T	347278	347278	4	4	0.0162602	0.000216401	-2.43095	0.632914	0.227277	0.224255	0.54942	3.84584e-06
chr2_101275066	6908	1.05805	556.817	87.3935	0.00190675	2-101622343-C-T	347277	347277	4	4	0.0162602	0.000949082	-1.94515	0.570842	0.637436	0.630257	0.690066	3.97756e-06
chr2_101275067	6908	1.03472	515.881	84.9851	0.00848274	2-101815906-G-A	540839	540839	25	27	0.109756	0.00448086	-0.586656	0.201688	0.984402	0.986671	0.768355	3.70211e-06
chr2_101275075	6908	1.05589	617.886	89.1072	0.00291503	2-101351892-A-T	76817	76817	30	34	0.138211	0.00169922	-0.595885	0.184685	0.823718	0.820782	0.735312	3.5366e-06
chr2_101275089	6908	1.02221	527.979	86.0607	0.00126463	2-101217108-C-T	-57981	-57981	7	7	0.0284553	0.00054206	1.57378	0.440128	0.483852	0.476595	0.648848	3.33209e-06
chr2_101275152	6908	1.05443	601.362	89.5928	0.000211927	2-100792639-T-A	-482513	-482513	7	7	0.0284553	9.81984e-05	1.7712	0.436255	0.10349	0.104271	0.443041	3.60087e-06
chr2_101275184	6909	1.01214	372.727	76.5853	0.00665138	2-100575382-A-G	-699802	-699802	85	107	0.434959	0.00201674	-0.381664	0.120325	0.916608	0.915061	0.752811	4.41217e-06
chr2_101275185	6909	1.01116	462.304	81.8778	0.00601352	2-101334275-C-T	59090	59090	19	20	0.0826446	0.0025092	0.681479	0.219731	0.935806	0.937188	0.757053	3.53371e-06
chr2_101275189	6910	0.983456	338.807	75.0807	0.00435829	2-100616558-T-TCA	-658631	-658631	68	82	0.333333	0.00105143	0.411623	0.121921	0.777522	0.777659	0.726107	3.9765e-06
chr2_101275213	6910	1.01142	586.786	89.3503	0.00101069	2-102103863-G-A	828650	828650	8	8	0.0325203	0.00053729	-1.4972	0.418406	0.444356	0.441947	0.639941	2.78903e-06
chr2_101275214	6910	1.03207	628.205	90.6829	0.00205943	2-101422474-T-G	147260	147260	9	9	0.0365854	0.00127977	1.38285	0.417095	0.719328	0.71438	0.71075	2.98818e-06
chr2_101275228	6910	1.05054	646.263	90.0372	0.000115742	2-101290549-A-G	15321	15321	5	5	0.0203252	5.27048e-05	-2.05001	0.48492	0.0614939	0.0617799	0.374817	3.26986e-06
chr2_101275241	6910	1.07385	523.172	83.7104	0.00546871	2-100768408-C-T	-506833	-506833	4	4	0.0162602	0.00250698	-1.86745	0.60207	0.932707	0.934962	0.756753	4.66411e-06
chr2_101275245	6910	1.03023	607.682	90.1524	0.000267705	2-100854162-A-C	-421083	-421083	7	7	0.0286885	0.000133293	-1.75608	0.441652	0.144986	0.140122	0.484604	3.05217e-06
chr2_101275249	6910	1.02235	586.48	89.1918	0.000355593	2-101156051-C-T	-119198	-119198	30	32	0.130081	0.000167698	0.826314	0.211202	0.181082	0.179844	0.519329	3.00251e-06
chr2_101275255	6910	1.03928	478.475	83.4856	0.00818693	2-100350934-G-A	-924321	-924321	3	3	0.0121951	0.00396622	-2.01545	0.683206	0.976302	0.978721	0.766399	4.11089e-06
chr2_101275281	6910	1.0507	621.186	89.398	0.000600235	2-100708745-A-G	-566536	-566536	16	16	0.0650407	0.000303772	1.0674	0.285068	0.290471	0.288263	0.582241	3.40522e-06
chr2_101275284	6910	1.04324	606.401	90.2939	0.00128855	2-100620968-A-G	-654316	-654316	8	8	0.0325203	0.000749159	-1.50219	0.431762	0.528047	0.522191	0.662326	3.32708e-06
chr2_101275342	6910	0.990049	423.439	79.2704	0.000560771	2-102103863-G-A	828521	828521	8	8	0.0325203	0.000114414	0.719478	0.179055	0.213579	0.215489	0.544807	3.33415e-06
chr2_101275358	6910	1.02941	553.335	87.4016	0.00159308	2-101812956-C-T	537598	537598	3	3	0.0122951	0.000775921	-2.22059	0.640191	0.581042	0.572795	0.678569	3.33402e-06
chr2_101275362	6910	1.03838	665.548	91.8021	0.000821799	2-101280201-A-AATGATG	4839	4839	6	6	0.0245902	0.000511423	1.68197	0.468137	0.407659	0.402827	0.626317	2.93834e-06
chr2_101275367	6910	1.03132	582.66	89.2454	0.000230004	2-100812747-G-A	-462620	-462620	3	3	0.0121951	0.000104156	1.60791	0.397612	0.113789	0.116081	0.456923	3.20604e-06
chr2_101275380	6910	0.998071	262.618	68.4722	0.00631116	2-100437687-T-G	-837693	-837693	48	53	0.215447	0.0010101	0.355982	0.105057	0.810619	0.810917	0.733302	5.6864e-06
chr2_101275383	6910	1.03802	529.097	85.7056	0.00375198	2-100694666-CTGA-C	-580717	-580717	3	3	0.0121951	0.00183203	1.7512	0.546807	0.858714	0.854588	0.742188	3.68751e-06
chr2_101275388	6910	1.03867	682.369	91.0788	0.00144453	2-100478621-C-A	-796767	-796767	6	6	0.0243902	0.000893859	1.55694	0.454478	0.610739	0.610325	0.686967	2.8713e-06
chr2_101275389	6910	1.03575	592.833	88.2801	0.00143203	2-100529361-CTTAT-C	-746028	-746028	60	66	0.270492	0.00073237	0.548392	0.157311	0.557644	0.555993	0.672995	3.24317e-06
chr2_101275397	6910	1.03678	557.367	86.0209	0.002448	2-100529361-CTTAT-C	-746036	-746036	60	66	0.270492	0.00114814	0.514325	0.153573	0.733627	0.732014	0.714879	3.47244e-06
chr2_101275579	6908	1.04096	576.968	88.6998	8.67611e-05	2-101355575-G-T	79996	79996	13	14	0.0569106	3.35771e-05	1.2382	0.284878	0.039696	0.0424072	0.328338	3.44614e-06
chr2_101275721	6909	1.00805	610.706	88.4055	4.67145e-05	2-101965178-T-TGA	689457	689457	27	30	0.125	1.63381e-05	0.825101	0.182043	0.0272973	0.0272373	0.279007	2.61916e-06
chr2_101275851	6909	1.0438	563.301	87.9405	0.000463042	2-102142921-A-T	867070	867070	90	120	0.487805	0.000202335	-0.476702	0.123504	0.212079	0.211817	0.543099	3.59428e-06
chr2_101277417	6906	1.03682	614.54	88.5613	0.00056815	2-101660079-A-G	382662	382662	5	5	0.0203252	0.000267487	1.57032	0.415346	0.282772	0.278192	0.577722	3.15038e-06
chr2_101277420	6906	1.0262	501.228	83.3256	0.000263954	2-101274047-AT-A	-3373	-3373	70	85	0.348361	6.93346e-05	0.635791	0.153048	0.116288	0.116124	0.456923	3.60384e-06
chr2_101277427	6906	1.01408	418.349	77.7555	0.00206868	2-101154238-TA-T	-123189	-123189	5	5	0.0203252	0.000505223	1.19174	0.33136	0.574143	0.573071	0.678572	3.98276e-06
chr2_101277484	6906	1.0246	469.434	79.002	0.000249269	2-100628054-C-T	-649430	-649430	3	3	0.0121951	4.0768e-05	1.82526	0.424925	0.10049	0.103589	0.442712	3.80744e-06
chr2_101277499	6906	1.03365	548.811	84.1748	0.00259012	2-100726678-G-A	-550821	-550821	62	72	0.292683	0.00108084	-0.342864	0.10181	0.749125	0.747729	0.719588	3.45585e-06
chr2_101277512	6906	1.03062	577.05	85.0069	5.54066e-05	2-102094571-C-T	817059	817059	60	72	0.292683	1.34576e-05	0.489056	0.106739	0.0256974	0.0279401	0.282571	3.22254e-06
chr2_101277525	6906	1.02023	432.158	78.2652	0.000320998	2-102169339-C-T	891814	891814	11	12	0.0487805	5.14346e-05	0.807836	0.190797	0.121688	0.123315	0.466977	4.01782e-06
chr2_101277526	6906	1.03254	531.492	84.2576	0.00382917	2-100433293-CAGATAGAT-C	-844233	-844233	24	27	0.1125	0.00171223	-0.687825	0.213341	0.864314	0.862813	0.743087	3.54277e-06
chr2_101277546	6906	1.03399	566.761	87.0165	0.000324761	2-101282984-GC-G	5438	5438	79	100	0.406504	0.000125277	0.586839	0.146957	0.153985	0.156181	0.499266	3.35375e-06
chr2_101277547	6906	0.939746	162.117	56.5918	0.00217218	2-101649488-C-T	371941	371941	6	6	0.0243902	4.85966e-05	-1.44994	0.341239	0.319768	0.325895	0.598618	5.99865e-06
chr2_101277552	6906	0.953584	309.807	72.6112	0.00104601	2-101648233-G-T	370681	370681	3	3	0.0121951	0.000127686	1.90748	0.478302	0.30047	0.298499	0.586675	3.4908e-06
chr2_101277555	6906	0.975032	297.676	70.723	0.00327787	2-101671373-C-T	393818	393818	10	11	0.0447154	0.000496954	0.780676	0.216773	0.629337	0.634588	0.691339	4.25951e-06
chr2_101278207	6901	1.03225	492.673	83.1792	0.00369211	2-101328071-C-CGGAGATGATTATGGAGCCAT	49864	49864	4	4	0.0162602	0.00152995	1.8696	0.573567	0.830917	0.830135	0.736727	3.81465e-06
chr2_101278239	6901	1.03131	551.043	86.0548	0.0057407	2-101376643-T-A	98404	98404	47	49	0.199187	0.00303828	0.601129	0.19782	0.954405	0.955456	0.762077	3.3899e-06
chr2_101278243	6901	1.02858	657.499	90.424	0.00471403	2-100945887-C-G	-332356	-332356	8	8	0.0325203	0.00310016	1.16762	0.385086	0.951305	0.952705	0.761515	2.79058e-06
chr2_101278247	6901	0.961761	329.114	73.6469	0.00142589	2-100979316-A-C	-298931	-298931	4	4	0.0162602	0.000214769	-2.14841	0.559042	0.392861	0.393668	0.622699	3.49425e-06
chr2_101278248	6901	1.02199	464.443	82.4006	0.000289415	2-101938889-AATAG-A	660641	660641	6	6	0.0243902	7.03994e-05	1.62917	0.392562	0.118488	0.119145	0.462049	3.78237e-06
chr2_101278253	6901	1.03343	358.175	75.5251	0.000784502	2-101707857-AT-A	429604	429604	3	3	0.0123967	0.000119168	2.04899	0.511349	0.230577	0.230958	0.553874	5.28744e-06
chr2_101278271	6901	1.05462	485.725	80.1757	0.000252418	2-100836039-A-G	-442232	-442232	16	17	0.0691057	4.71792e-05	0.661403	0.155372	0.0981902	0.1003	0.43882	4.46325e-06
chr2_101278289	6901	1.04094	537.649	85.6789	0.00152688	2-101521942-T-A	243653	243653	8	8	0.0325203	0.000653579	-1.47675	0.419516	0.547045	0.541297	0.668209	3.69764e-06
chr2_101278421	6900	1.00812	430.363	79.3721	0.00113628	2-101677531-T-TG	399110	399110	24	26	0.105691	0.000276004	-0.897912	0.238059	0.383862	0.38299	0.619001	3.7183e-06
chr2_101278433	6899	1.01529	443.846	80.0693	0.00122371	2-100529361-CTTATTTAT-C	-749072	-749072	82	104	0.42623	0.000321437	-0.469576	0.125955	0.414959	0.411807	0.628052	3.78468e-06
chr2_101280938	6884	1.01529	400.427	77.5679	8.58682e-05	2-100832117-C-T	-448821	-448821	3	3	0.0121951	8.99721e-06	2.12414	0.453561	0.0330967	0.0318899	0.299009	4.19524e-06
chr2_101280946	6884	1.03518	568.117	87.0807	0.00235826	2-100923328-G-A	-357618	-357618	64	77	0.313008	0.00118064	0.383027	0.114664	0.731227	0.725987	0.713966	3.37168e-06
chr2_101280964	6884	1.03157	558.821	85.3539	0.00127578	2-101149460-T-G	-131504	-131504	27	27	0.109756	0.000519051	0.637333	0.177602	0.49755	0.494926	0.654709	3.3483e-06
chr2_101280971	6884	1.02161	465.32	81.1908	0.00144094	2-100562660-T-G	-718311	-718311	78	102	0.414634	0.000430898	-0.445944	0.122405	0.483252	0.478351	0.649394	3.76591e-06
chr2_101280976	6884	1.03336	548.512	85.8556	0.00116896	2-101553217-C-A	272241	272241	5	5	0.0203252	0.00048785	-1.98898	0.551454	0.464954	0.457395	0.644688	3.45134e-06
chr2_101280981	6884	1.0144	501.093	83.7183	0.000943009	2-100963390-G-GTTTGT	-317591	-317591	5	5	0.0203252	0.000320896	-2.07524	0.556572	0.373563	0.369753	0.616098	3.33241e-06
chr2_101280983	6884	1.02777	467.589	80.8789	0.00230897	2-102073809-A-G	792826	792826	5	5	0.0203252	0.00074262	1.43188	0.411241	0.653035	0.649222	0.695002	3.90317e-06
chr2_101280985	6884	0.972109	260.737	68.0366	0.00905521	2-100998454-T-TA	-282531	-282531	5	5	0.0203252	0.001622	-1.64498	0.507523	0.912809	0.911193	0.752106	4.76058e-06
chr2_101280986	6884	1.02302	543.656	85.3943	0.000814137	2-101250727-A-G	-30259	-30259	48	52	0.211382	0.000310671	0.563557	0.150768	0.349565	0.346762	0.60609	3.2536e-06
chr2_101280988	6884	0.958005	226.258	64.6141	0.000273057	2-100710957-G-A	-570031	-570031	3	3	0.0121951	6.44955e-06	1.98456	0.416381	0.070293	0.0685577	0.386793	4.94203e-06
chr2_101281011	6884	0.986327	413.939	77.7843	2.30985e-06	2-101144217-G-A	-136794	-136794	3	3	0.0121951	9.64515e-08	2.37115	0.411899	0.0019998	0.001057	0.0386321	3.32198e-06
chr2_101283321	6878	1.02779	511.356	85.3401	0.0018873	2-101553022-A-AATTT	269701	269701	26	28	0.113821	0.000813318	0.365441	0.10579	0.613439	0.607229	0.686184	3.56974e-06
chr2_101284334	6876	1.02593	356.809	75.0048	0.00251211	2-101146375-T-C	-137959	-137959	3	3	0.0121951	0.000511728	-2.59582	0.72252	0.582542	0.580711	0.68019	5.0535e-06
chr2_101284335	6876	1.02286	423.848	78.8153	0.00011806	2-101348686-A-T	64351	64351	5	5	0.0203252	1.5759e-05	-2.04368	0.449985	0.0425957	0.0451231	0.334559	4.16884e-06
chr2_101284336	6876	1.01932	479.615	81.7066	0.000549663	2-101073260-A-AT	-211076	-211076	6	6	0.0243902	0.000141551	-1.78051	0.449675	0.227677	0.223756	0.548947	3.5983e-06
chr2_101284344	6876	1.0021	403.606	78.0076	0.000463026	2-101199635-G-T	-84709	-84709	5	5	0.0203252	7.91361e-05	2.01514	0.489281	0.168583	0.169724	0.50961	3.80475e-06
chr2_101284353	6876	0.987469	447.846	79.7513	0.000504997	2-101812371-G-A	528018	528018	4	4	0.0162602	0.000105538	-2.06822	0.511895	0.209479	0.207494	0.540176	3.09545e-06
chr2_101284357	6876	1.05738	579.818	86.0941	0.000419177	2-101652579-C-T	368222	368222	24	25	0.101626	0.000154142	-0.99354	0.25243	0.19738	0.193354	0.528477	3.804e-06
chr2_101284361	6876	1.00786	447.232	81.2498	0.00483442	2-101740535-A-G	456174	456174	22	22	0.0894309	0.00185714	0.942825	0.294792	0.881512	0.883996	0.746978	3.5718e-06
chr2_101284362	6876	0.986949	391.393	76.9664	0.000294462	2-101649489-G-A	365127	365127	89	114	0.463415	3.9797e-05	-0.62414	0.145088	0.113789	0.11264	0.453339	3.5289e-06
chr2_101284373	6876	0.99582	516.551	82.8824	0.000351923	2-102015190-T-C	730817	730817	14	14	0.0569106	9.31848e-05	0.904406	0.22198	0.170983	0.167763	0.508199	2.84606e-06
chr2_101284375	6876	1.02089	520.333	83.8995	2.47943e-05	2-101144707-C-T	-139668	-139668	29	31	0.126016	4.5949e-06	0.893911	0.184315	0.010099	0.0115999	0.184529	3.35163e-06
chr2_101284394	6876	1.01433	419.569	79.2715	0.00513664	2-102168698-G-GT	884304	884304	3	3	0.0122951	0.00175298	-2.35622	0.732515	0.880712	0.88196	0.746434	3.97801e-06
chr2_101284407	6876	1.06221	515.111	83.9531	0.000135141	2-101379969-T-TTCTATCTATCTA	95562	95562	3	3	0.0123967	3.3729e-05	2.43563	0.560531	0.0542946	0.055373	0.357584	4.41204e-06
chr2_101284411	6876	1.00444	394.529	78.0952	0.000320893	2-101381193-A-C	96782	96782	91	118	0.483607	5.04483e-05	0.63072	0.148785	0.118788	0.117609	0.45945	3.95533e-06
chr2_101284413	6876	1.0355	485.401	82.3182	0.000729742	2-101160931-C-T	-123482	-123482	29	31	0.126016	0.000210109	0.799315	0.207657	0.283572	0.282298	0.579259	3.95459e-06
chr2_101284422	6876	1.04817	573.236	86.5692	0.00162589	2-100930311-A-T	-354111	-354111	44	46	0.186992	0.000748701	-0.737166	0.211866	0.588341	0.585179	0.681084	3.63144e-06
chr2_101284424	6876	1.01231	291.669	70.8997	0.000428007	2-100408170-T-TA	-876254	-876254	2	3	0.0123967	3.09778e-05	-2.41822	0.553693	0.113689	0.113772	0.454225	5.6449e-06
chr2_101284431	6876	1.03363	501.908	83.3538	0.0049736	2-101622465-CTCT-C	338034	338034	3	3	0.0121951	0.00219526	-1.93829	0.61637	0.912109	0.913102	0.752389	3.77828e-06
chr2_101284432	6876	1.06982	560.227	85.671	0.00145094	2-101600351-C-T	315919	315919	42	46	0.188525	0.000616124	0.790866	0.223552	0.535146	0.524417	0.663009	4.2503e-06
chr2_101284436	6876	1.03193	649.533	89.8942	0.00159846	2-102108945-GAAT-G	824509	824509	41	46	0.190083	0.000922929	0.674548	0.197466	0.635536	0.632723	0.690709	2.88746e-06
chr2_101284450	6876	1.03466	684.009	91.2767	0.00144492	2-100535949-C-G	-748501	-748501	63	78	0.317073	0.000905798	0.265338	0.0775449	0.613639	0.613061	0.687248	2.79111e-06
chr2_101284458	6876	1.01782	505.821	83.1529	3.44213e-05	2-100743680-A-AT	-540778	-540778	53	63	0.256098	6.13508e-06	-0.570178	0.119319	0.0145985	0.0159356	0.217801	3.37783e-06
chr2_101284463	6876	0.995831	346.011	75.4895	0.00253903	2-100980947-T-C	-303516	-303516	4	4	0.0162602	0.00054099	1.41859	0.396661	0.589441	0.586971	0.68139	4.24914e-06
chr2_101284468	6876	1.03713	537.794	86.3875	0.00176251	2-100673006-A-AAAATAAATAAATAAAT	-611462	-611462	7	7	0.0291667	0.000810041	-1.54842	0.448085	0.60344	0.59639	0.684666	3.60704e-06
chr2_101284471	6876	1.0376	549.733	87.8098	0.00150895	2-100597378-AAAAT-A	-687093	-687093	21	22	0.0894309	0.000751286	0.947141	0.272296	0.550345	0.546648	0.670165	3.5395e-06
chr2_101284472	6876	1.06237	560.053	87.0389	0.00178247	2-101696433-A-T	411961	411961	4	4	0.0162602	0.000858595	1.75348	0.510028	0.612739	0.60498	0.685839	4.06188e-06
chr2_101284480	6876	1.06557	635.574	89.864	0.000230837	2-100525783-T-C	-758697	-758697	23	24	0.097561	0.000110509	0.985008	0.244557	0.114489	0.116618	0.457399	3.65047e-06
chr2_101284486	6876	1.03487	470.136	82.4019	0.000747715	2-100579933-G-T	-704553	-704553	5	6	0.0247934	0.000217902	1.26018	0.328263	0.288571	0.280724	0.578626	4.06621e-06
chr2_101284497	6876	0.991958	492.96	83.5343	0.00245628	2-101007589-T-TGTAA	-276908	-276908	4	4	0.0162602	0.000971433	-2.10068	0.617776	0.706329	0.705585	0.708657	2.90269e-06
chr2_101284498	6876	1.06474	579.16	86.5791	0.00405867	2-101553217-C-A	268719	268719	5	5	0.0203252	0.00211288	-2.00115	0.633877	0.894111	0.894105	0.748999	3.98564e-06
chr2_101284506	6876	1.05704	487.137	83.1072	0.00199545	2-100910884-A-C	-373622	-373622	4	4	0.0162602	0.000737777	1.20478	0.345821	0.60154	0.597227	0.684905	4.51801e-06
chr2_101284517	6876	0.925652	166.801	58.2945	0.0144157	2-101199463-C-T	-85054	-85054	6	6	0.0245902	0.00140263	1.00744	0.306508	0.923808	0.92253	0.75449	5.21563e-06
chr2_101284533	6876	1.03013	635.98	90.3067	0.00134215	2-102276824-C-CA	992291	992291	4	4	0.0165289	0.000783882	1.94229	0.560456	0.566143	0.560542	0.674446	2.91461e-06
chr2_101284554	6876	1.04369	529.911	85.7263	0.000108771	2-101630188-A-AT	345634	345634	68	81	0.331967	3.17427e-05	-0.485033	0.111219	0.0455954	0.0484842	0.34233	3.8182e-06
chr2_101284566	6876	0.998345	255.82	67.7466	0.0150612	2-101417311-C-T	132745	132745	3	3	0.0121951	0.00326092	1.48062	0.491022	0.980302	0.979469	0.766484	5.84861e-06
chr2_101284572	6876	1.03278	517.6	84.2372	0.00164685	2-100994422-A-G	-290150	-290150	3	3	0.0121951	0.000640995	-2.72183	0.771943	0.559244	0.558888	0.67406	3.64351e-06
chr2_101284574	6876	1.0468	465.553	81.7687	0.0025328	2-100434491-TAGTAA-T	-850083	-850083	24	25	0.101626	0.000887071	0.706916	0.206213	0.675732	0.674574	0.701474	4.43287e-06
chr2_101284576	6876	0.942772	243.785	66.7364	0.00195841	2-102276824-C-CA	992248	992248	4	4	0.0165289	0.000159397	1.38386	0.352434	0.39666	0.408477	0.627584	4.0837e-06
chr2_101284921	6875	1.08064	523.46	82.3902	0.000370221	2-100982874-G-A	-302047	-302047	27	29	0.118852	9.42886e-05	0.697006	0.17121	0.145185	0.14833	0.492483	4.85577e-06
chr2_101284951	6875	1.0253	630.769	88.3842	0.000194277	2-100379729-GA-G	-905222	-905222	9	10	0.0420168	7.9811e-05	1.33676	0.32475	0.107889	0.108111	0.448635	2.84678e-06
chr2_101284965	6875	1.04738	542.908	85.0631	0.00315352	2-102105942-C-T	820977	820977	77	97	0.397541	0.00144075	0.481015	0.14672	0.808119	0.806872	0.732635	3.81536e-06
chr2_101284979	6875	1.0323	509.865	84.4744	0.00213458	2-101003674-A-G	-281305	-281305	38	39	0.158537	0.000881582	-0.624424	0.182049	0.657234	0.650316	0.695517	3.68727e-06
chr2_101284983	6875	1.03385	506.15	84.3177	0.000562981	2-102276824-C-CA	991841	991841	4	4	0.0165289	0.000184971	2.0139	0.518375	0.236276	0.233675	0.555907	3.75194e-06
chr2_101284991	6875	1.04589	620.915	89.4097	0.00221821	2-100875461-T-TACAC	-409530	-409530	5	5	0.0206612	0.00128142	-1.81566	0.547707	0.733927	0.732161	0.714884	3.30446e-06
chr2_101284994	6875	1.0476	501.887	83.466	0.00061147	2-101671373-C-T	386379	386379	10	11	0.0447154	0.000188864	0.851652	0.219544	0.244376	0.243855	0.560953	4.13288e-06
chr2_101285005	6875	1.03907	439.025	81.095	4.85596e-05	2-101373909-C-T	88904	88904	27	27	0.109756	7.0876e-06	1.14475	0.241367	0.0163984	0.0178405	0.230879	4.47409e-06
chr2_101285013	6875	1.05303	593.288	87.8275	5.82038e-05	2-101807439-G-A	522426	522426	3	3	0.0121951	1.9603e-05	1.91464	0.42682	0.0248975	0.0277289	0.281108	3.61795e-06
chr2_101285017	6875	1.04627	548.136	85.8626	0.00082755	2-100396622-G-A	-888395	-888395	32	37	0.150407	0.000328827	0.663255	0.178218	0.346365	0.342852	0.60464	3.75236e-06
chr2_101285018	6875	1.03305	493.907	82.4203	0.0022403	2-101544783-G-A	259765	259765	52	60	0.243902	0.000804051	0.611287	0.176781	0.654835	0.656216	0.697088	3.82497e-06
chr2_101285022	6875	1.03936	644.471	89.2871	0.00311506	2-101418730-C-T	133708	133708	40	47	0.192623	0.00184797	-0.566128	0.176924	0.854215	0.857379	0.742271	3.05362e-06
chr2_101285032	6875	1.03917	529.783	85.101	0.000889311	2-101011862-G-A	-273170	-273170	93	120	0.487805	0.000335808	-0.585454	0.15757	0.361364	0.357112	0.610479	3.71009e-06
chr2_101285058	6875	1.0382	610.274	87.9798	0.000192788	2-100850208-T-C	-434850	-434850	3	3	0.0121951	7.61734e-05	-2.39043	0.578955	0.10209	0.100497	0.439289	3.20077e-06
chr2_101285065	6875	1.01926	508.747	84.3885	1.90553e-05	2-100971681-C-G	-313384	-313384	14	15	0.0609756	3.60301e-06	0.849258	0.172985	0.00919908	0.00875053	0.159762	3.39095e-06
chr2_101285067	6875	1.03269	615.66	88.0244	0.00234319	2-101955706-C-CTATCTATCTATT	670639	670639	36	36	0.146341	0.00124646	0.589423	0.177344	0.750525	0.753203	0.720587	3.06151e-06
chr2_101285068	6875	1.02028	489.156	82.158	0.000102867	2-101182882-T-C	-102186	-102186	75	99	0.402439	1.99518e-05	-0.378541	0.0844714	0.0450955	0.0457786	0.336393	3.55067e-06
chr2_101285070	6875	1.00858	367.423	75.1871	0.000380367	2-101315894-A-G	30824	30824	3	3	0.0121951	4.49168e-05	1.62326	0.380163	0.131387	0.127763	0.472523	4.36905e-06
chr2_101285072	6875	0.964023	302.056	71.9925	1.6009e-05	2-101315894-A-G	30822	30822	3	3	0.0121951	4.10655e-07	2.13988	0.394413	0.00689931	0.00593102	0.125976	3.87186e-06
chr2_101285073	6875	1.02827	587.329	86.9938	2.32808e-05	2-100408170-T-TA	-876903	-876903	2	3	0.0123967	6.33406e-06	1.784	0.373949	0.00909909	0.0118817	0.187284	3.11781e-06
chr2_101285074	6875	1.02825	594.21	86.8834	0.00058419	2-102109680-G-A	824606	824606	4	4	0.0162602	0.000240573	1.43237	0.375859	0.287471	0.280585	0.578626	3.08119e-06
chr2_101285090	6875	0.985734	410.776	78.4454	0.00568438	2-101652579-C-T	367489	367489	24	25	0.101626	0.00187884	-0.853117	0.267052	0.906909	0.906212	0.751136	3.33349e-06
chr2_101287064	6870	0.987252	332.811	73.5767	0.000170146	2-100639038-G-A	-648026	-648026	3	3	0.0121951	1.27215e-05	1.99392	0.433835	0.0566943	0.0574251	0.363101	4.15901e-06
chr2_101287153	6870	1.06666	508.002	81.6598	0.000322632	2-100854537-G-A	-432616	-432616	3	3	0.0121951	7.43286e-05	1.97711	0.478085	0.129287	0.129778	0.474764	4.59764e-06
chr2_101287177	6870	1.02238	453.694	80.6393	4.74157e-06	2-100832117-C-T	-455060	-455060	3	3	0.0121951	3.91572e-07	2.46492	0.453401	0.00159984	0.00185498	0.0585324	3.88224e-06
chr2_101287185	6870	1.02008	413.21	78.9736	0.000607152	2-101965178-TGAGAGA-T	677993	677993	7	7	0.0291667	0.000122542	1.54731	0.386892	0.214579	0.213752	0.544019	4.19765e-06
chr2_101287186	6870	1.0198	430.212	79.3338	0.00258292	2-100608866-CAG-C	-678320	-678320	72	88	0.357724	0.000756091	0.43512	0.125163	0.662734	0.663259	0.698855	4.02426e-06
chr2_101287189	6870	1.00055	310.814	72.4295	0.00650289	2-101513885-C-T	226696	226696	7	7	0.0284553	0.00145037	1.05259	0.321268	0.873213	0.868256	0.743915	4.88775e-06
chr2_101287199	6870	1.00572	414.97	78.7693	0.00544044	2-101448267-G-A	161068	161068	64	76	0.308943	0.00181885	-0.347449	0.108412	0.89781	0.895019	0.74933	3.79362e-06
chr2_101287209	6870	0.945763	233.904	65.409	0.00291369	2-101741872-C-T	454663	454663	61	70	0.284553	0.000245576	0.456524	0.119978	0.513449	0.521268	0.661999	4.35565e-06
chr2_101287212	6870	1.03733	406.577	77.0872	0.00176563	2-100563496-C-T	-723716	-723716	5	5	0.0203252	0.000390733	1.42707	0.388671	0.49915	0.494721	0.654709	4.77722e-06
chr2_101287221	6870	1.04279	559.12	84.9803	0.00245036	2-102257925-A-C	970704	970704	35	40	0.163934	0.00107126	0.555813	0.16491	0.734527	0.731377	0.714879	3.59796e-06
chr2_101287238	6870	1.0271	579.033	87.3855	0.00266089	2-101649418-C-T	362180	362180	72	87	0.353659	0.00137946	0.52235	0.15867	0.779322	0.777782	0.726107	3.13818e-06
chr2_101287239	6870	1.06038	546.65	86.9369	0.00281068	2-101487440-C-T	200201	200201	24	24	0.097561	0.00142579	0.813271	0.247818	0.766423	0.76636	0.723755	4.11073e-06
chr2_101287252	6870	1.08107	448.94	78.2713	0.00260984	2-100964784-C-T	-322468	-322468	22	22	0.0894309	0.000704616	-0.451187	0.128998	0.671133	0.658681	0.69789	5.67617e-06
chr2_101287258	6870	1.0051	405.305	77.7866	0.00253512	2-101450346-C-T	163088	163088	25	25	0.102459	0.000653624	0.560623	0.159263	0.636736	0.640398	0.692373	3.86758e-06
chr2_101287261	6870	1.04116	520.153	84.0807	0.0103362	2-101600285-G-T	313024	313024	4	5	0.0203252	0.00537195	-1.96493	0.690264	0.993401	0.995039	0.769779	3.82731e-06
chr2_101287274	6870	0.98932	337.567	73.7716	0.00189662	2-100832117-C-T	-455157	-455157	3	3	0.0121951	0.000316829	1.78478	0.478202	0.478752	0.478382	0.649394	4.16086e-06
chr2_101287283	6870	1.02587	516.545	83.9381	0.000842774	2-101643992-C-T	356709	356709	6	6	0.0243902	0.000286575	-1.60094	0.425662	0.345065	0.34076	0.604109	3.4895e-06
chr2_101287286	6870	1.01444	418.166	78.7536	0.00139808	2-100973884-C-G	-313402	-313402	5	6	0.0243902	0.000337617	-1.62067	0.43637	0.440056	0.435861	0.638054	3.9942e-06
chr2_101287289	6870	1.06481	481.804	81.5834	0.000773188	2-100700871-C-T	-586418	-586418	5	5	0.0203252	0.000210782	1.50451	0.390953	0.284072	0.281889	0.579206	4.79317e-06
chr2_101287296	6870	0.995963	284.772	70.5089	0.00109358	2-101025212-CT-C	-262084	-262084	45	50	0.206612	0.000107484	0.473757	0.117402	0.266473	0.269526	0.573856	5.16764e-06
chr2_101287315	6870	1.00161	299.067	70.8489	0.000947039	2-101525580-T-C	238265	238265	2	3	0.0122951	9.16737e-05	1.29028	0.316345	0.249375	0.246056	0.562682	5.11727e-06
chr2_101287317	6870	1.05399	578.822	87.0193	0.0040929	2-101988040-G-A	700723	700723	12	13	0.0528455	0.00218963	-1.02069	0.32449	0.89581	0.897855	0.749526	3.73068e-06
chr2_101287319	6870	1.05233	603.69	87.0887	0.00154954	2-100833850-T-A	-453469	-453469	16	18	0.0731707	0.00073569	-0.974938	0.279779	0.59614	0.584704	0.681084	3.54007e-06
chr2_101288026	6873	1.07344	553.128	85.5255	0.000285679	2-102048625-A-G	760599	760599	72	85	0.345528	9.42928e-05	0.453756	0.111459	0.119388	0.123207	0.466944	4.40044e-06
chr2_101288309	6873	1.02948	506.916	82.2807	2.21074e-05	2-100587039-A-G	-701270	-701270	7	7	0.0284553	3.22529e-06	1.34405	0.272273	0.00829917	0.00963799	0.16899	3.64108e-06
chr2_101288315	6873	0.978989	438.345	79.231	0.000427404	2-102261648-C-T	973333	973333	21	21	0.0853659	8.14757e-05	0.796364	0.19373	0.179782	0.178729	0.518819	2.97655e-06
chr2_101288342	6873	1.05601	514.564	82.3799	0.00279163	2-101638432-C-T	350090	350090	9	9	0.0368852	0.00104102	0.844893	0.250027	0.751625	0.743932	0.718619	4.24978e-06
chr2_101288348	6873	1.07038	448.127	77.4624	1.00332e-05	2-100529361-CTTATTTATTTAT-C	-758987	-758987	4	4	0.0165289	5.84552e-07	2.20031	0.411789	0.0019998	0.00297216	0.0792577	5.33168e-06
chr2_101288361	6873	1.0076	398.781	77.7724	0.00126103	2-101723696-T-C	435335	435335	3	3	0.0121951	0.000271848	1.93644	0.51281	0.390461	0.391697	0.622106	3.99856e-06
chr2_101288388	6873	1.03981	572.983	84.9774	0.000399991	2-101957184-C-T	668796	668796	73	87	0.353659	0.000132052	-0.590226	0.148345	0.190381	0.189447	0.526028	3.44445e-06
chr2_101288401	6873	1.00743	448.466	78.3272	1.80482e-05	2-101306874-C-T	18473	18473	4	5	0.0203252	1.40954e-06	1.46604	0.285462	0.00909909	0.0077536	0.147602	3.55143e-06
chr2_101288407	6873	0.936552	213.016	64.0604	0.00152611	2-101315894-A-G	27487	27487	3	3	0.0121951	7.95576e-05	1.51868	0.368868	0.30317	0.307551	0.59132	4.45254e-06
chr2_101288419	6873	1.02289	453.118	80.2791	0.00209448	2-102133060-C-T	844641	844641	76	92	0.373984	0.000629844	0.434194	0.12296	0.608239	0.603179	0.685356	3.90026e-06
chr2_101288430	6873	1.04536	544.014	83.5543	0.000245027	2-102249960-AG-A	961530	961530	11	13	0.0528455	6.50095e-05	0.663635	0.159088	0.112289	0.111509	0.452167	3.75898e-06
chr2_101288438	6873	1.04083	436.259	78.3325	4.40046e-05	2-102091805-C-G	803367	803367	3	3	0.0121951	4.31049e-06	1.51143	0.310638	0.0168983	0.015893	0.217587	4.55364e-06
chr2_101288455	6873	1.03352	632.763	89.7891	0.000211189	2-100501391-C-G	-787064	-787064	15	15	0.0609756	9.95664e-05	1.34571	0.331765	0.113589	0.115129	0.455417	2.99477e-06
chr2_101288456	6873	1.03274	420.615	80.2356	0.00158912	2-101451447-G-A	162991	162991	7	7	0.0284553	0.000448396	-1.66538	0.458587	0.470953	0.471973	0.647738	4.48243e-06
chr2_101288490	6873	0.978493	379.962	76.6513	5.59438e-05	2-101209747-T-A	-78743	-78743	22	26	0.105691	4.59482e-06	0.628601	0.129611	0.0246975	0.0230562	0.258729	3.42169e-06
chr2_101288491	6873	1.01002	376.567	76.8409	9.85697e-05	2-102091805-C-G	803314	803314	3	3	0.0121951	9.7244e-06	1.92996	0.413821	0.0360964	0.0351041	0.308064	4.30473e-06
chr2_101288497	6873	1.02961	569.59	85.5297	0.00133013	2-100938689-G-A	-349808	-349808	8	8	0.0338983	0.000551823	-1.58471	0.443841	0.524848	0.517456	0.660938	3.24314e-06
chr2_101856107	6382	0.988847	297.779	73.4199	0.000702002	2-101382382-C-A	-473725	-473725	23	24	0.0983606	8.19854e-05	-0.617712	0.150331	0.19808	0.193031	0.528477	4.70107e-06
chr2_108686064	6247	0.968578	274.983	71.961	0.0091598	2-109241164-C-T	555100	555100	13	13	0.0528455	0.0022167	0.825942	0.262909	0.922008	0.924815	0.754846	4.39863e-06
chr2_113205227	6211	0.924846	202.022	65.3684	0.0061639	2-113187878-T-C	-17349	-17349	86	117	0.47561	0.000738157	0.338109	0.0970558	0.730727	0.741228	0.717916	4.27842e-06
chr2_113205228	6211	1.03399	433.642	82.7288	0.00173798	2-113012660-CT-C	-192568	-192568	26	27	0.109756	0.000609074	-0.798025	0.225357	0.517148	0.513594	0.659358	4.38323e-06
chr2_113205229	6211	1.03754	406.074	82.2398	0.00176417	2-113699926-A-AAAAC	494697	494697	20	21	0.0860656	0.000597044	0.956329	0.269609	0.50305	0.493892	0.654629	4.78968e-06
chr2_113205241	6211	1.00747	325.404	76.2414	2.95866e-06	2-113195931-G-A	-9310	-9310	36	39	0.158537	9.83962e-08	-1.16813	0.203078	0.00119988	0.000910736	0.0340471	4.89607e-06
chr2_113205243	6211	1.06108	362.637	78.855	0.000161139	2-112599607-A-AT	-605636	-605636	22	24	0.097561	2.33151e-05	-0.853532	0.192186	0.0423958	0.0464178	0.338496	6.22306e-06
chr2_127847386	7616	1.05432	606.093	84.1469	0.00282427	2-128269583-C-G	422197	422197	34	38	0.154472	0.00119308	-0.479606	0.143716	0.807019	0.804811	0.731997	3.57034e-06
chr2_127847399	7616	1.02312	605.447	85.1453	0.0011401	2-128282039-G-A	434640	434640	14	15	0.0609756	0.000448768	0.790669	0.217738	0.49775	0.487632	0.651269	2.92339e-06
chr2_127847425	7616	1.04133	573.225	82.4302	0.000330694	2-128538710-G-A	691285	691285	26	28	0.113821	8.27578e-05	-0.53209	0.129574	0.159084	0.158053	0.500368	3.47678e-06
chr2_127847426	7616	1.03911	596.167	82.6367	0.000327191	2-128377857-G-A	530431	530431	77	104	0.422764	8.34194e-05	0.375055	0.0913806	0.164184	0.163155	0.50468	3.29577e-06
chr2_127847531	7616	1.03993	533.724	80.4791	0.000442301	2-126961604-G-A	-885927	-885927	4	4	0.0163934	9.65631e-05	2.80304	0.689627	0.19688	0.194663	0.529809	3.70063e-06
chr2_128191580	7181	1.00196	354.374	74.6938	0.000187525	2-128704488-T-A	512908	512908	5	5	0.0204918	1.67933e-05	1.59833	0.353187	0.0656934	0.0639032	0.378975	4.32915e-06
chr2_128191594	7181	1.01384	425.469	79.5537	0.00584542	2-127449335-T-C	-742259	-742259	3	3	0.0121951	0.0020931	1.52778	0.483471	0.914609	0.915388	0.752811	3.90991e-06
chr2_128191596	7181	1.04027	430.466	79.9024	0.011042	2-128785585-G-A	593989	593989	88	123	0.5	0.00464732	-0.353995	0.122223	0.988301	0.990793	0.768889	4.59853e-06
chr2_128191602	7181	0.971295	296.642	71.0397	0.00301364	2-128898828-G-C	707226	707226	7	7	0.0284553	0.000456227	1.01926	0.281062	0.59994	0.604542	0.685793	4.15953e-06
chr2_128191603	7181	1.01108	447.451	81.1318	0.00292838	2-128606205-A-G	414602	414602	12	12	0.0487805	0.00100794	-1.24097	0.366164	0.731327	0.726776	0.714158	3.64893e-06
chr2_128191646	7180	0.947626	233.947	64.2781	0.00539765	2-129091246-C-T	899600	899600	11	12	0.0487805	0.000545004	0.827381	0.231491	0.736226	0.737441	0.716937	4.41762e-06
chr2_128191649	7180	1.06516	509.503	82.855	0.000501028	2-128204879-T-G	13230	13230	15	16	0.0650407	0.000141205	-0.779359	0.196797	0.19988	0.199489	0.533544	4.54227e-06
chr2_128191654	7180	0.982988	261.685	67.6569	0.00573444	2-128630211-CTTTTA-C	438557	438557	28	29	0.120833	0.00082088	-0.656238	0.190125	0.782722	0.783354	0.727269	5.13128e-06
chr2_128191669	7180	1.04832	415.424	75.8241	0.00370851	2-128258412-G-A	66743	66743	70	87	0.353659	0.000905183	-0.35271	0.103073	0.775622	0.771274	0.724665	5.01576e-06
chr2_128191679	7180	1.03801	407.193	74.8588	0.000559664	2-127635815-G-A	-555864	-555864	5	5	0.0203252	7.15164e-05	1.18426	0.285649	0.193881	0.189141	0.525904	4.79105e-06
chr2_128191680	7180	0.999494	402.545	78.2242	0.00115025	2-127838615-C-T	-353065	-353065	6	6	0.0243902	0.000252526	1.28803	0.339211	0.370663	0.371038	0.616327	3.74658e-06
chr2_128191850	7180	0.940299	272.132	68.0947	0.00208177	2-128532426-T-TAC	340576	340576	10	10	0.0413223	0.000202473	1.04745	0.271385	0.454755	0.46274	0.645962	3.58873e-06
chr2_128193692	7178	0.991176	423.99	77.915	0.00525034	2-128347384-G-T	153692	153692	3	3	0.0121951	0.00164119	1.29356	0.399558	0.894711	0.894295	0.749062	3.35637e-06
chr2_128193936	7177	0.998824	359.372	75.9575	0.00143884	2-128901814-G-A	707878	707878	9	10	0.0406504	0.000271691	1.0325	0.273414	0.40316	0.404539	0.626767	4.17723e-06
chr2_128194327	7177	1.01854	424.851	77.8072	0.000768609	2-128324083-G-A	129756	129756	11	11	0.0447154	0.000146458	0.85578	0.216648	0.270473	0.270389	0.573856	4.041e-06
chr2_128194329	7177	1.02261	382.34	76.7291	0.00100322	2-128760971-T-A	566642	566642	5	5	0.0203252	0.000184485	1.59708	0.411009	0.307469	0.308198	0.59146	4.61357e-06
chr2_128194330	7177	0.992728	303.065	71.6123	0.000539074	2-127880773-T-TACACAC	-313557	-313557	3	4	0.0162602	4.64713e-05	1.29447	0.303802	0.156484	0.153276	0.495387	4.7471e-06
chr2_128194335	7177	0.991082	263.432	67.3816	0.00200787	2-127611149-C-T	-583186	-583186	6	6	0.0243902	0.000177742	1.42784	0.366472	0.416358	0.415471	0.629579	5.39845e-06
chr2_128194340	7177	0.908511	199.757	62.5891	0.000198806	2-128598209-C-T	403869	403869	6	6	0.0245902	2.78647e-06	1.20495	0.24235	0.0585941	0.0542609	0.354201	3.78635e-06
chr2_128194345	7177	1.04342	514.572	83.5362	0.00673382	2-128268883-G-A	74538	74538	8	8	0.0325203	0.00316479	1.06186	0.350994	0.963904	0.966262	0.764039	3.92526e-06
chr2_128194366	7177	1.02023	520.581	85.7153	0.00113768	2-128620979-A-G	426613	426613	17	17	0.0691057	0.000467878	0.919155	0.253975	0.442156	0.437244	0.638569	3.33539e-06
chr2_128194368	7177	0.967638	350.797	74.3012	0.000828907	2-127812367-C-CA	-382001	-382001	3	3	0.0123967	0.00011247	1.65704	0.411902	0.267773	0.266864	0.572416	3.42418e-06
chr2_128194379	7177	0.968505	188.973	60.0767	2.6337e-05	2-127449335-T-C	-745044	-745044	3	3	0.0121951	6.51524e-08	2.25223	0.385339	0.00639936	0.00594361	0.125976	6.39736e-06
chr2_128194383	7177	0.960384	252.397	66.7382	0.00128795	2-128776788-C-T	582405	582405	9	9	0.0365854	8.67707e-05	1.11554	0.272506	0.29637	0.296033	0.585714	4.50981e-06
chr2_128194384	7177	1.00191	373.992	76.5062	0.00186628	2-128449218-C-T	254834	254834	18	18	0.0731707	0.000398319	0.87421	0.238459	0.50095	0.501812	0.656664	4.10039e-06
chr2_128194395	7177	0.990602	250.28	66.16	0.00132772	2-128374918-G-C	180523	180523	73	90	0.368852	8.44411e-05	-0.450476	0.109845	0.288671	0.287186	0.581545	5.66297e-06
chr2_128194405	7177	1.00654	316.863	72.0804	0.00579338	2-128370171-A-G	175766	175766	88	121	0.49187	0.00120909	-0.381879	0.114573	0.841016	0.839717	0.738395	4.99614e-06
chr2_128194407	7177	0.958529	220.724	63.8695	0.000396673	2-127212471-G-A	-981936	-981936	3	3	0.0122951	1.00456e-05	1.91282	0.410863	0.10039	0.0944258	0.431377	5.08591e-06
chr2_128194421	7177	1.01621	476.147	82.1486	0.00221712	2-127603806-G-A	-590615	-590615	13	14	0.0569106	0.000778326	0.74365	0.214451	0.647735	0.645661	0.693643	3.54977e-06
chr2_128194431	7177	1.03219	403.652	78.106	0.000803206	2-127364636-T-C	-829795	-829795	3	3	0.0122951	0.000159385	2.25766	0.574964	0.263574	0.262763	0.570586	4.65421e-06
chr2_128194432	7177	1.03242	502.271	84.4984	0.00241124	2-128057339-T-TAAA	-137093	-137093	40	41	0.173729	0.00101715	0.671845	0.1984	0.693531	0.690093	0.70535	3.74596e-06
chr2_128194440	7177	1.0401	599.987	89.7344	0.00168035	2-127470648-C-A	-723792	-723792	20	20	0.0813008	0.000964616	0.865274	0.254302	0.619138	0.618234	0.687792	3.29566e-06
chr2_128194446	7177	1.01059	562.454	86.8624	0.00177571	2-128812560-C-T	618114	618114	64	77	0.313008	0.000844516	-0.41273	0.119875	0.627137	0.627422	0.689215	2.89329e-06
chr2_128194449	7177	1.04696	625.01	90.1079	0.000451614	2-129032476-G-A	838027	838027	25	28	0.113821	0.000235212	0.777696	0.203729	0.223678	0.226336	0.5502	3.30528e-06
chr2_128194466	7177	1.03518	622.568	90.3028	0.000684098	2-128791329-A-G	596863	596863	9	9	0.0365854	0.000375826	1.35828	0.3688	0.330667	0.330315	0.599615	3.07685e-06
chr2_128194475	7177	0.993395	324.73	73.5227	0.00680059	2-128201855-G-A	7380	7380	3	3	0.0121951	0.00167061	1.635	0.505901	0.892711	0.892168	0.748602	4.45115e-06
chr2_128194487	7177	1.014	428.338	79.5928	0.00130628	2-127260190-G-A	-934297	-934297	5	5	0.0203252	0.000334078	1.42796	0.384169	0.424558	0.421889	0.631455	3.8879e-06
chr2_128194500	7177	0.935081	163.12	56.5005	0.0023366	2-128571258-G-A	376758	376758	3	3	0.0121951	5.42396e-05	1.81549	0.430225	0.339666	0.348832	0.606437	5.748e-06
chr2_128194501	7177	1.02354	565.607	83.911	5.42041e-06	2-128796152-G-T	601651	601651	5	5	0.0203252	7.73169e-07	2.39642	0.454057	0.00169983	0.00264427	0.073199	3.13816e-06
chr2_128194505	7177	1.02256	551.997	82.6338	0.00297482	2-128623920-G-A	429415	429415	6	6	0.025	0.00114271	0.891112	0.265963	0.80122	0.800367	0.731629	3.19451e-06
chr2_128194509	7176	1.04114	533.432	85.3134	0.00100723	2-128490918-A-G	296409	296409	5	5	0.0203252	0.000394264	1.69966	0.463241	0.40246	0.395945	0.623164	3.73151e-06
chr2_128194515	7176	0.962906	339.235	72.1246	2.33719e-05	2-127911810-C-G	-282705	-282705	2	3	0.0121951	7.03614e-07	1.52714	0.288143	0.0111989	0.00959473	0.168588	3.41901e-06
chr2_128195094	7171	1.00338	442.364	80.5396	0.000540901	2-128425758-ACCAG-A	230664	230664	19	20	0.0813008	0.000124099	0.745192	0.186491	0.214079	0.211479	0.542778	3.5021e-06
chr2_128195102	7171	1.01199	653.138	90.9217	0.00153442	2-127317047-A-AT	-878055	-878055	3	3	0.0123967	0.000944438	2.23915	0.656836	0.629537	0.628044	0.68934	2.51533e-06
chr2_128195103	7171	1.05018	578.777	87.1055	0.00123214	2-129012714-T-C	817611	817611	62	76	0.308943	0.000568791	-0.48913	0.137339	0.494651	0.486227	0.650988	3.64269e-06
chr2_128195111	7171	1.05143	395.107	75.2102	0.00136629	2-128241226-G-A	46115	46115	3	3	0.0121951	0.000236726	1.42943	0.374639	0.40016	0.392605	0.622431	5.37814e-06
chr2_128195124	7171	1.03088	546.978	84.5231	0.0027127	2-127885051-T-G	-310073	-310073	85	109	0.443089	0.00116798	0.477064	0.142673	0.769523	0.763682	0.723238	3.40536e-06
chr2_128195125	7171	1.04541	645.118	89.5018	0.000179502	2-128971101-A-G	775976	775976	6	6	0.0243902	8.1124e-05	-1.89796	0.461582	0.0966903	0.0970849	0.435029	3.17097e-06
chr2_130152065	5033	0.991307	360.161	78.7733	0.000488013	2-130800842-G-T	648777	648777	14	15	0.0609756	9.15684e-05	0.96443	0.236436	0.166683	0.164335	0.50584	3.95484e-06
chr2_130374419	4608	1.00672	425.528	85.7962	0.000237117	2-130879934-C-T	505515	505515	3	3	0.0121951	7.81412e-05	2.47851	0.601289	0.0964904	0.0942356	0.431167	3.72476e-06
chr2_131147548	5311	0.986957	128.121	55.0362	0.000543201	2-131954592-C-T	807044	807044	3	3	0.0121951	3.35619e-06	1.43092	0.290439	0.0713929	0.0700186	0.390185	1.07813e-05
chr2_131147557	5311	0.997311	430.5	86.1234	0.00029865	2-130761554-G-A	-386003	-386003	5	5	0.0203252	0.000104949	1.73144	0.428378	0.123488	0.121479	0.464219	3.45059e-06
chr2_131147586	5311	1.01854	439.602	86.6606	0.000835296	2-131093405-G-A	-54181	-54181	3	3	0.0121951	0.000354226	2.14817	0.580568	0.30147	0.298878	0.587047	3.90555e-06
chr2_131147666	5310	1.01673	390.963	83.0097	0.00243927	2-132023414-A-G	875748	875748	5	5	0.0204918	0.000928196	1.26817	0.371429	0.609039	0.607761	0.686338	4.33826e-06
chr2_131147711	5310	1.02051	513.844	91.6051	0.000565596	2-131093405-G-A	-54306	-54306	3	3	0.0121951	0.00033737	2.45734	0.661607	0.249275	0.24344	0.560704	3.38532e-06
chr2_131147751	5310	1.02065	400.88	84.674	0.00586814	2-130937669-A-AT	-210082	-210082	29	33	0.135246	0.00287981	0.509052	0.166553	0.90191	0.902073	0.750068	4.34339e-06
chr2_152117299	6185	0.91441	150.369	59.5194	0.000647204	2-152068529-T-C	-48770	-48770	3	3	0.0121951	1.05084e-05	2.21538	0.477012	0.120488	0.117347	0.458884	5.28145e-06
chr2_159769397	7388	1.01759	502.74	89.5712	0.00374822	2-159193175-TG-T	-576222	-576222	14	14	0.0569106	0.00230248	0.98138	0.31361	0.844616	0.844361	0.739853	3.3934e-06
chr2_159769398	7388	1.03769	484.573	86.8711	0.00125549	2-160500756-AAAAG-A	731358	731358	26	27	0.110656	0.000571025	0.773196	0.21717	0.442156	0.437718	0.638722	4.01759e-06
chr2_159769416	7388	1.03294	510.735	89.0778	0.00191483	2-160276960-T-C	507544	507544	50	57	0.231707	0.00106673	0.609869	0.180878	0.615238	0.609952	0.686823	3.69626e-06
chr2_159769424	7388	1.03792	494.313	88.3108	0.00294439	2-159839046-T-A	69622	69622	34	37	0.150407	0.00163687	-0.657062	0.202903	0.756824	0.75468	0.720842	3.94451e-06
chr2_159769425	7388	1.06487	475.339	86.8335	0.00270379	2-159299150-T-C	-470275	-470275	7	7	0.0284553	0.00135568	-1.40319	0.425535	0.706029	0.699955	0.707637	4.86013e-06
chr2_159769437	7389	1.04981	448.583	85.3707	0.000650936	2-159072919-A-G	-696518	-696518	6	6	0.0245902	0.000239721	-1.76468	0.462936	0.232277	0.232263	0.554972	4.68909e-06
chr2_159769438	7389	1.03804	498.484	87.8966	0.00428662	2-159794537-T-A	25099	25099	25	28	0.113821	0.00242727	0.672092	0.215954	0.873913	0.8749	0.745551	3.91441e-06
chr2_159769439	7389	1.06631	470.799	87.2507	0.00478515	2-160144929-T-A	375490	375490	4	4	0.0162602	0.00264604	1.84398	0.597894	0.885011	0.883243	0.746978	4.9504e-06
chr2_159769457	7391	1.03019	496.061	89.2109	0.00046597	2-159980890-A-C	211433	211433	4	4	0.0163934	0.00022637	-2.50533	0.654449	0.19508	0.1946	0.529753	3.73798e-06
chr2_159769476	7390	1.04173	436.696	84.8731	0.000283943	2-160698793-T-TTA	929317	929317	12	13	0.053719	8.79657e-05	-1.19032	0.291037	0.10129	0.104848	0.444356	4.5753e-06
chr2_159769499	7390	1.0294	360.901	79.5301	0.000858405	2-160071173-TACACACAC-T	301674	301674	34	37	0.154167	0.000198272	-0.663212	0.171571	0.257274	0.253659	0.567443	5.11155e-06
chr2_159769556	7389	1.01479	408.947	83.0335	0.00175447	2-159978596-C-T	209040	209040	53	61	0.247967	0.000630413	-0.437167	0.123812	0.508849	0.505243	0.657692	4.09385e-06
chr2_159769557	7389	1.0332	423.698	84.9814	0.00250779	2-159809264-C-T	39707	39707	25	27	0.109756	0.00110036	-0.716257	0.213035	0.647235	0.641033	0.692373	4.46316e-06
chr2_159769560	7389	1.04298	460.105	86.5831	0.00158239	2-159191786-G-T	-577774	-577774	78	95	0.386179	0.000726751	-0.448454	0.128558	0.50235	0.497018	0.655477	4.3775e-06
chr2_159770080	7398	1.03949	418.827	84.2642	0.000486264	2-160061857-G-A	291777	291777	11	13	0.0528455	0.00015521	-1.12346	0.285579	0.169483	0.169796	0.50961	4.70253e-06
chr2_159770081	7398	1.02997	505.997	88.6151	2.3588e-05	2-159082371-TA-T	-687710	-687710	64	73	0.29918	7.81912e-06	-0.558415	0.11835	0.00809919	0.0102555	0.173476	3.65946e-06
chr2_159770082	7398	1.04363	428.779	85.2549	6.68781e-05	2-159327439-G-C	-442643	-442643	51	58	0.235772	1.7215e-05	-0.569082	0.125928	0.0227977	0.0237484	0.262889	4.71689e-06
chr2_159770168	7398	1.05515	442.524	85.894	0.000997806	2-160006733-G-C	236565	236565	18	18	0.0731707	0.000408286	-0.982713	0.268582	0.333467	0.331184	0.600189	4.9153e-06
chr2_159770173	7398	1.02432	368.269	80.5867	0.000405764	2-158868539-T-G	-901634	-901634	46	54	0.221311	8.78979e-05	0.564489	0.138012	0.125587	0.13106	0.476309	4.84452e-06
chr2_159804257	7491	0.989	277.331	72.917	0.00137878	2-159148873-A-G	-655384	-655384	50	59	0.239837	0.000190802	0.46853	0.12087	0.320668	0.32315	0.597972	5.05315e-06
chr2_159804269	7491	0.993341	253.863	71.0774	0.00604591	2-160478522-T-A	674253	674253	36	38	0.154472	0.00118221	0.487027	0.145816	0.789221	0.787571	0.728636	5.69157e-06
chr2_159804348	7491	0.946056	198.142	64.883	0.000441619	2-159412492-T-G	-391856	-391856	3	3	0.0121951	1.38542e-05	2.19947	0.480818	0.0978902	0.0977885	0.436008	5.1535e-06
chr2_159804431	7491	1.02488	410.82	82.242	0.00451858	2-159329159-T-C	-475272	-475272	6	6	0.0245902	0.0018272	1.2479	0.389549	0.835016	0.838258	0.738383	4.35884e-06
chr2_159804476	7491	1.00591	257.998	72.1581	0.000324155	2-159070256-A-G	-734220	-734220	8	9	0.0365854	2.49766e-05	1.17371	0.265342	0.0813919	0.0788662	0.407123	6.10976e-06
chr2_159804479	7491	1.03577	336.031	78.7201	0.00561773	2-159733549-T-TAA	-70930	-70930	3	3	0.0122951	0.00188615	1.99772	0.625592	0.842016	0.840735	0.738808	5.72206e-06
chr2_160273523	7131	1.02011	355.954	82.316	0.00325896	2-160398511-G-A	124988	124988	17	17	0.0691057	0.00124551	0.909869	0.273739	0.678432	0.679162	0.702234	4.8741e-06
chr2_162356724	5234	1.0211	516.16	94.0791	0.00217881	2-161895733-A-G	-460991	-460991	20	20	0.0819672	0.00166512	0.648124	0.200477	0.671833	0.667101	0.700066	3.38334e-06
chr2_172597340	7509	1.05867	437.241	69.9737	0.00137707	2-171924992-C-A	-672348	-672348	3	3	0.0125	0.000139238	1.55469	0.392193	0.434257	0.424338	0.633046	5.08498e-06
chr2_174432451	5838	1.01239	503.728	81.9907	5.92667e-06	2-173961948-T-G	-470503	-470503	4	4	0.0166667	6.38488e-07	2.24701	0.422158	0.00259974	0.00275924	0.0751105	3.27017e-06
chr2_174432469	5838	1.05486	574.547	83.9309	0.000121916	2-174792356-T-G	359887	359887	4	4	0.0162602	2.98256e-05	4.49011	1.02577	0.0538946	0.0570263	0.362379	3.77898e-06
chr2_174432891	5839	0.993512	452.217	78.8033	0.00545723	2-173841283-TTGAA-T	-591608	-591608	16	17	0.0702479	0.00182999	0.58399	0.182328	0.917508	0.916777	0.753059	3.19891e-06
chr2_174432901	5839	0.987894	440.358	78.5507	0.00173284	2-175229938-C-CA	797037	797037	53	60	0.243902	0.000433093	-0.447289	0.122825	0.535246	0.539835	0.667767	3.15759e-06
chr2_174432903	5839	0.997408	407.362	77.0443	0.00658049	2-174088877-A-AAAAT	-344026	-344026	40	47	0.192623	0.00205262	0.458617	0.144844	0.932807	0.93241	0.756357	3.64904e-06
chr2_174432927	5839	1.04572	660.94	88.2914	0.00187937	2-174319607-C-G	-113320	-113320	4	5	0.0206612	0.000992001	1.0034	0.295641	0.70093	0.694284	0.705926	3.10109e-06
chr2_174432933	5838	1.04516	676.342	89.3439	0.00163781	2-173762866-C-T	-670067	-670067	12	13	0.0528455	0.000913842	-0.720719	0.210796	0.658034	0.65157	0.696104	3.01979e-06
chr2_174432934	5838	1.04987	566.691	84.3483	0.00240377	2-174683271-G-A	250337	250337	5	5	0.0203252	0.00100297	1.27879	0.377154	0.734427	0.726792	0.714158	3.71316e-06
chr2_174432942	5838	1.04033	392.059	74.2867	0.000200122	2-174234783-G-GA	-198159	-198159	3	3	0.0123967	1.73388e-05	1.88705	0.417741	0.0667933	0.0668705	0.384733	5.05086e-06
chr2_174432958	5838	1.02125	571.059	83.6101	9.57241e-05	2-175214374-C-G	781416	781416	4	4	0.0162602	2.16643e-05	1.67859	0.376356	0.0473953	0.049545	0.344108	3.06125e-06
chr2_174433035	5837	1.04916	497.526	79.3744	0.00129798	2-174335686-A-T	-97349	-97349	78	107	0.434959	0.000325216	0.399604	0.107283	0.451955	0.452309	0.64327	4.21042e-06
chr2_174434694	5837	1.0571	622.932	86.082	0.0067459	2-173841283-T-TTGAATGAA	-593411	-593411	34	35	0.144628	0.00365614	-0.527389	0.177137	0.980602	0.983308	0.76775	3.5345e-06
chr2_174434702	5836	0.945415	259.855	66.7601	0.00232435	2-173666649-G-C	-768053	-768053	6	6	0.0243902	0.000204887	1.17426	0.304506	0.474853	0.480952	0.649783	3.91011e-06
chr2_174435691	5833	1.02993	532.818	80.2935	0.000135278	2-174306630-C-G	-129061	-129061	13	13	0.0528455	2.23082e-05	1.05156	0.236169	0.0619938	0.0634245	0.378823	3.4742e-06
chr2_176201132	6502	0.910349	116.56	46.3902	0.00692419	2-176024032-A-G	-177100	-177100	52	60	0.243902	7.61743e-05	-0.650745	0.157609	0.584842	0.597453	0.684905	6.58963e-06
chr2_177222623	6608	1.01827	374.716	78.9697	0.00164741	2-176318206-C-T	-904417	-904417	14	14	0.0569106	0.000421505	0.884553	0.242369	0.450755	0.451985	0.64327	4.57342e-06
chr2_177222682	6607	1.01874	336.911	77.5776	0.000654566	2-176751893-C-T	-470789	-470789	27	28	0.113821	0.000116931	-0.631257	0.157333	0.193181	0.190703	0.52699	5.10263e-06
chr2_190933942	5690	0.979871	254.209	68.2792	0.000700112	2-191141631-T-TTA	207689	207689	5	5	0.0203252	4.38848e-05	1.4211	0.33234	0.175482	0.170424	0.509898	5.16539e-06
chr2_190933943	5690	0.984356	190.135	61.0716	0.00611945	2-191333354-C-T	399411	399411	11	11	0.0447154	0.000472879	0.820864	0.227012	0.686331	0.694885	0.706041	7.13163e-06
chr2_190934006	5690	1.00435	557.689	87.4935	0.00238759	2-190051995-G-A	-882011	-882011	3	3	0.0123967	0.00122992	1.6881	0.507279	0.733827	0.734798	0.715702	2.79635e-06
chr2_190934059	5690	1.02645	587.182	89.1629	0.00360795	2-190032160-A-T	-901899	-901899	56	61	0.247967	0.00215675	-0.441018	0.139989	0.878412	0.874899	0.745551	3.08148e-06
chr2_190934851	5692	0.976854	315.277	73.1998	0.00112159	2-191835013-A-C	900162	900162	4	4	0.0162602	0.000149224	1.66653	0.42245	0.305869	0.308835	0.591645	4.07518e-06
chr2_190934853	5692	1.04965	531.974	85.8564	0.000381026	2-190835143-TGATAGATA-T	-99710	-99710	6	6	0.0243902	0.000135294	1.36607	0.343919	0.163784	0.16547	0.50665	3.94997e-06
chr2_190934865	5692	1.01164	678.543	92.9244	0.000433416	2-190660943-AT-A	-273922	-273922	13	13	0.0541667	0.000280513	1.21128	0.321534	0.249475	0.249778	0.565229	2.41539e-06
chr2_190934929	5692	1.03418	650.333	91.7138	0.00728279	2-191795531-T-TAC	860602	860602	4	4	0.0162602	0.00529121	1.27321	0.44645	0.989101	0.990679	0.768864	2.92645e-06
chr2_190965400	5677	1.02861	579.758	87.6461	0.00029683	2-191716808-C-T	751408	751408	28	29	0.117886	0.000119815	-0.562484	0.140427	0.149385	0.148329	0.492483	3.16552e-06
chr2_190965412	5677	1.0321	589.227	86.3259	0.000106916	2-191692141-C-T	726729	726729	33	34	0.138211	3.31714e-05	-0.579041	0.133126	0.0515948	0.0550746	0.356677	3.18658e-06
chr2_191687982	5274	1.02218	686.162	88.1645	0.00274962	2-190985840-T-C	-702142	-702142	80	104	0.422764	0.00150312	0.413892	0.12676	0.843416	0.843453	0.739686	2.56356e-06
chr2_191692467	5269	1.04607	727.971	91.4194	0.000433259	2-192458843-C-CAT	766376	766376	42	51	0.216102	0.000249571	-0.600572	0.158025	0.253475	0.250531	0.565957	2.82176e-06
chr2_191692472	5269	1.01109	902.339	96.3067	0.00148029	2-192108995-T-C	416523	416523	19	20	0.0819672	0.00126906	0.874991	0.263708	0.738626	0.733343	0.715357	1.80957e-06
chr2_191692496	5269	1.03482	769.549	93.1486	0.000738651	2-191068557-T-C	-623939	-623939	24	25	0.102459	0.000501886	0.877232	0.24378	0.417758	0.416801	0.629878	2.48345e-06
chr2_191692515	5269	1.05725	727.877	90.8938	0.00175597	2-191879968-CTTT-C	187453	187453	4	4	0.0163934	0.00109103	-2.07607	0.617	0.706029	0.700539	0.707806	3.02781e-06
chr2_191692577	5269	0.9951	574.17	85.0676	6.31191e-05	2-191170435-G-A	-522142	-522142	5	5	0.0203252	1.57588e-05	1.71697	0.37805	0.0354965	0.036253	0.311117	2.5476e-06
chr2_191692586	5269	1.0136	491.306	80.7111	0.000917072	2-191597915-CT-C	-94671	-94671	58	66	0.268293	0.000239454	-0.43234	0.113408	0.356464	0.356322	0.610265	3.3804e-06
chr2_191692587	5269	1.02678	665.82	89.0851	0.00082713	2-192085338-A-G	392751	392751	32	35	0.143443	0.000422383	0.691888	0.18961	0.415758	0.410568	0.627584	2.72342e-06
chr2_191692591	5269	1.01617	755.044	91.914	0.00163987	2-191155696-A-T	-536895	-536895	9	9	0.0365854	0.0010813	1.30416	0.387274	0.708929	0.704261	0.708418	2.23808e-06
chr2_191692639	5269	1.04024	778.589	92.4834	5.71099e-05	2-191773064-A-G	80425	80425	41	42	0.170732	3.11972e-05	-0.786729	0.180211	0.0344966	0.0376889	0.313701	2.54196e-06
chr2_191695754	5269	1.00696	716.109	90.7243	0.0015343	2-190699854-A-AC	-995900	-995900	36	41	0.166667	0.000932245	0.588958	0.172565	0.663034	0.664134	0.699049	2.21701e-06
chr2_191695755	5269	1.037	704.577	91.0896	0.00044813	2-192368594-C-T	672839	672839	3	3	0.0122951	0.000252202	2.55675	0.67327	0.257974	0.254621	0.567703	2.75093e-06
chr2_191695767	5269	1.01814	732.333	91.2906	0.00129767	2-191375712-G-A	-320055	-320055	17	19	0.0772358	0.000807344	1.091	0.315625	0.60404	0.60562	0.685873	2.33817e-06
chr2_191695801	5269	1.03419	717.711	90.6782	0.0026061	2-192257872-CTTT-C	562071	562071	46	54	0.22314	0.0016519	-0.298101	0.0921366	0.840416	0.837915	0.738383	2.65187e-06
chr2_196134254	6556	1.01967	492.732	93.0408	0.000850577	2-196216816-G-T	82562	82562	60	69	0.280488	0.000578479	0.553345	0.155588	0.333667	0.333158	0.600706	3.51069e-06
chr2_197474423	4596	0.994237	216.036	76.788	0.00446104	2-196682810-A-G	-791613	-791613	4	4	0.0162602	0.00123316	1.61463	0.485319	0.623938	0.621885	0.688609	6.73023e-06
chr2_197474429	4596	0.961021	190.251	73.3838	0.000945965	2-197514394-G-A	39965	39965	37	40	0.163934	0.000121346	0.57426	0.143492	0.180382	0.179311	0.519148	6.01164e-06
chr2_197474447	4596	1.02256	384.815	93.3415	0.00186707	2-198377996-A-C	903549	903549	3	3	0.0121951	0.0013554	2.38389	0.722928	0.50395	0.502042	0.656719	4.5826e-06
chr2_197474460	4596	1.02752	261.768	81.5744	0.000540522	2-198352914-T-C	878454	878454	13	13	0.0532787	0.000136999	0.964588	0.243056	0.119788	0.123467	0.467086	6.96068e-06
chr2_197474465	4596	1.03628	304.488	84.261	0.00175404	2-198307357-C-T	832892	832892	3	3	0.0122951	0.000691013	1.65643	0.472796	0.40246	0.396514	0.62323	6.33577e-06
chr2_197474475	4596	1.00829	257.152	80.8699	0.000766551	2-197212052-T-TCA	-262423	-262423	50	59	0.241803	0.000195488	0.581461	0.150268	0.178182	0.175886	0.516465	6.23016e-06
chr2_197474484	4596	1.0361	238.911	78.7973	4.72582e-05	2-198224948-A-AAC	750464	750464	4	4	0.0166667	5.0295e-06	1.63544	0.338764	0.00949905	0.00940086	0.166523	8.06511e-06
chr2_197474486	4596	1.01558	303.106	84.9369	0.00136666	2-197210950-G-A	-263536	-263536	44	51	0.207317	0.000544341	0.396999	0.111064	0.333967	0.331966	0.600372	5.55272e-06
chr2_197474507	4596	1.02982	354.416	88.6288	0.00188204	2-198112749-A-G	638242	638242	3	3	0.0121951	0.00101609	2.38761	0.705009	0.473653	0.472707	0.647738	5.21934e-06
chr2_197474509	4596	0.972064	156.035	67.2421	0.0101978	2-197006287-T-A	-468222	-468222	8	8	0.0325203	0.00180287	0.919183	0.286555	0.80292	0.806223	0.732263	7.95266e-06
chr2_197474514	4596	1.05849	321.906	85.8724	0.000744099	2-198422800-T-TG	948286	948286	4	4	0.0162602	0.000291414	1.61695	0.430467	0.190581	0.190354	0.526685	6.89895e-06
chr2_197474520	4596	1.00793	234.959	79.2885	0.000194172	2-198246957-C-T	772437	772437	3	3	0.0121951	3.09201e-05	2.32709	0.532768	0.0430957	0.0433734	0.33008	6.80186e-06
chr2_197474525	4596	1.0079	236.166	77.6052	0.00110083	2-198245417-C-A	770892	770892	40	44	0.180328	0.000225642	0.517771	0.135221	0.228277	0.225744	0.549938	6.76594e-06
chr2_197474527	4596	0.994564	259.395	80.7632	0.00199786	2-197212052-T-TCA	-262475	-262475	50	59	0.241803	0.000617819	0.38387	0.108532	0.412259	0.407407	0.627405	5.61804e-06
chr2_197474529	4596	1.02634	280.243	83.4184	0.00398585	2-197109981-A-AT	-364548	-364548	84	111	0.451219	0.00170018	-0.406077	0.125864	0.668833	0.662803	0.698819	6.45148e-06
chr2_197474538	4596	1.00091	246.434	79.9526	0.00858467	2-197329315-C-T	-145223	-145223	8	8	0.0333333	0.00343061	0.957507	0.319325	0.880912	0.880348	0.746201	6.1802e-06
chr2_197474558	4596	1.02735	309.954	85.9019	0.00137638	2-197200857-C-G	-273701	-273701	2	3	0.0121951	0.000590047	-1.78049	0.501463	0.337266	0.334522	0.601081	5.87218e-06
chr2_197474564	4596	1.02044	314.69	86.0354	2.87757e-05	2-198224948-A-AAC	750384	750384	4	4	0.0166667	7.16491e-06	2.06936	0.436564	0.00719928	0.00811649	0.152003	5.52526e-06
chr2_197474565	4596	0.979513	176.584	71.7592	0.00952416	2-197696531-G-A	221966	221966	4	4	0.0162602	0.00230265	1.2586	0.402203	0.819318	0.821128	0.735312	7.41708e-06
chr2_197474574	4596	0.977973	213.07	75.5578	0.00568312	2-197188019-G-GA	-286555	-286555	6	6	0.0243902	0.00153461	0.805798	0.24728	0.710329	0.711523	0.70985	6.07906e-06
chr2_197474594	4596	1.0145	315.651	85.4594	0.00515568	2-196476834-G-C	-997760	-997760	11	11	0.0447154	0.00259711	0.824453	0.266795	0.79752	0.800156	0.731594	5.29374e-06
chr2_197474605	4596	1.01422	242.582	79.1867	0.00580221	2-198398164-G-GT	923559	923559	13	14	0.057377	0.00202477	0.6115	0.192862	0.755524	0.751429	0.720215	6.87524e-06
chr2_197474606	4596	0.955574	118.855	60.9579	0.00129483	2-197983650-G-A	509044	509044	3	3	0.0121951	4.02143e-05	1.79315	0.417102	0.164184	0.158185	0.500427	9.23811e-06
chr2_197474626	4597	0.928073	131.523	63.9955	0.0148913	2-198205719-A-T	731093	731093	7	7	0.0284553	0.00242324	0.791345	0.254227	0.879412	0.876756	0.745954	6.74433e-06
chr2_197474634	4597	0.998269	230.053	78.1304	0.0048317	2-196949149-G-T	-525485	-525485	24	27	0.109756	0.00150205	0.564298	0.172812	0.672433	0.672537	0.7009	6.5003e-06
chr2_197474635	4597	1.01629	299.569	84.1392	0.00460316	2-196698731-G-A	-775904	-775904	13	14	0.0569106	0.00210508	0.696505	0.22054	0.742926	0.74333	0.718501	5.6452e-06
chr2_197474664	4597	1.0545	337.603	87.6344	0.00194439	2-198370940-C-A	896276	896276	88	108	0.439024	0.000986059	0.363477	0.107036	0.462554	0.455489	0.644299	6.41654e-06
chr2_197474665	4597	1.01533	374.4	90.4627	0.00105671	2-198370940-C-A	896275	896275	88	108	0.439024	0.000610657	0.339114	0.0957844	0.319468	0.319685	0.595705	4.48792e-06
chr2_200860884	5379	1.04797	353.46	83.6577	0.000844746	2-200666471-A-C	-194413	-194413	22	22	0.0894309	0.000280641	0.644195	0.171008	0.242176	0.237783	0.557913	5.882e-06
chr2_200977593	5435	1.02175	462.52	87.5268	0.000216805	2-200566244-G-T	-411349	-411349	8	8	0.0325203	8.32604e-05	-1.41449	0.344592	0.0880912	0.0898769	0.426488	3.79206e-06
chr2_200977599	5435	1.00647	325.423	78.3765	0.0151996	2-201886270-A-C	908671	908671	34	36	0.146341	0.00633053	0.608909	0.218277	0.992701	0.993051	0.769533	4.8625e-06
chr2_200977620	5435	1.01686	346.646	79.5583	0.00404041	2-200878823-A-G	-98797	-98797	8	11	0.0447154	0.00133173	0.79356	0.240252	0.751025	0.748497	0.719604	4.89728e-06
chr2_200977624	5435	1.02656	473.894	88.1381	0.00154442	2-201798590-CT-C	820966	820966	11	11	0.0447154	0.000788876	1.14052	0.329285	0.510149	0.506622	0.657831	3.82074e-06
chr2_200977646	5436	1.0128	329.365	78.8037	0.00161115	2-201021279-C-T	43633	43633	6	6	0.0243902	0.000404291	1.04408	0.285132	0.407559	0.405782	0.626927	5.01545e-06
chr2_200977658	5436	1.04157	385.207	83.4011	0.00043148	2-200725368-C-T	-252290	-252290	88	108	0.439024	0.000124591	0.555624	0.139087	0.140086	0.139367	0.48419	5.18176e-06
chr2_200977667	5436	1.05492	467.367	87.0881	0.000205506	2-200811038-C-T	-166629	-166629	3	3	0.0121951	7.51887e-05	-2.61953	0.633903	0.0755924	0.0785086	0.406443	4.64736e-06
chr2_200977677	5437	1.01959	449.756	84.8067	0.00321968	2-201944892-C-G	967215	967215	7	7	0.0284553	0.00145121	1.72076	0.525232	0.758524	0.759042	0.722011	3.84417e-06
chr2_200977680	5437	1.02176	440.933	84.7507	0.00116822	2-200745922-T-C	-231758	-231758	88	108	0.439024	0.000447555	-0.427105	0.117592	0.39846	0.392172	0.622182	3.97799e-06
chr2_200977684	5437	1.03229	353.8	80.3957	0.00177964	2-201262660-T-A	284976	284976	11	11	0.0447154	0.000521446	1.37418	0.38308	0.459754	0.451877	0.64327	5.31334e-06
chr2_200977687	5437	1.03288	370.633	80.8175	0.00246602	2-201675697-T-C	698010	698010	53	60	0.243902	0.000800369	0.526598	0.152228	0.590741	0.584823	0.681084	5.09174e-06
chr2_200977693	5437	0.992489	238.36	70.8854	0.00180162	2-201915227-T-C	937534	937534	52	57	0.235537	0.00022236	0.533157	0.139089	0.348865	0.352996	0.608346	6.02563e-06
chr2_200977701	5437	1.04525	412.201	83.1524	0.00455533	2-200240970-T-C	-736731	-736731	4	4	0.0162602	0.00195533	1.86543	0.586277	0.835416	0.836639	0.738057	4.95757e-06
chr2_200977702	5437	1.01799	305.621	76.238	0.000708344	2-200736789-C-G	-240913	-240913	3	3	0.0121951	0.000112577	-2.51593	0.625442	0.185181	0.187796	0.52556	5.597e-06
chr2_200977710	5437	1.0398	303.204	76.4198	0.000950011	2-201974534-G-A	996824	996824	4	4	0.0162602	0.000166945	-2.16706	0.553713	0.232477	0.23353	0.555907	6.50886e-06
chr2_200977712	5437	1.05007	404.241	82.8173	0.00144601	2-201970400-T-C	992688	992688	73	91	0.369919	0.000493356	-0.461503	0.128071	0.424958	0.418701	0.630402	5.21178e-06
chr2_200977732	5436	1.0617	448.354	86.3125	0.00137854	2-201389798-T-C	412066	412066	4	5	0.0203252	0.000609318	0.978442	0.276315	0.440656	0.431602	0.635455	5.05301e-06
chr2_200977738	5436	1.06691	410.858	83.912	0.00211332	2-200544692-G-GATCTATCT	-433046	-433046	31	34	0.142857	0.000836999	0.653078	0.189533	0.555844	0.550363	0.671191	5.69347e-06
chr2_200977750	5436	1.02567	324.184	78.5123	0.00251806	2-200148554-T-C	-829196	-829196	54	57	0.233607	0.000686943	-0.671853	0.191671	0.548645	0.546472	0.670165	5.55264e-06
chr2_200977755	5436	1.00959	282.951	74.2731	0.0134704	2-201678328-C-T	700573	700573	24	26	0.105691	0.0042996	0.744402	0.254694	0.977902	0.978007	0.766187	5.71229e-06
chr2_200977763	5436	1.04778	455.46	85.4313	0.00051088	2-201969405-G-A	991642	991642	65	85	0.345528	0.000182371	0.446282	0.114755	0.194181	0.189149	0.525904	4.55939e-06
chr2_200977768	5436	1.01019	318.717	77.6234	0.00501814	2-200176215-G-A	-801553	-801553	3	3	0.0121951	0.00151948	-2.00978	0.616165	0.793821	0.795758	0.730591	5.09225e-06
chr2_200977782	5436	1.03951	451.679	86.0891	0.00288462	2-200064343-CATAGATAGATAG-C	-913439	-913439	23	25	0.101626	0.00139052	-0.731504	0.222372	0.718428	0.714385	0.71075	4.36109e-06
chr2_200977789	5436	1.04282	486.266	86.0702	0.000388864	2-201921989-G-A	944200	944200	3	3	0.0121951	0.000141177	-2.97528	0.75128	0.158784	0.157179	0.499816	4.13782e-06
chr2_200977807	5436	1.05327	431.916	83.881	0.000235507	2-201921989-G-A	944182	944182	3	3	0.0121951	6.41445e-05	-3.3966	0.813542	0.0859914	0.0835516	0.416412	4.977e-06
chr2_200977820	5436	1.01587	352.968	79.6478	0.00273494	2-201715791-C-T	737971	737971	6	6	0.0243902	0.000830884	-1.46311	0.424343	0.617738	0.612703	0.687164	4.77781e-06
chr2_200977825	5436	1.06788	420.171	81.8954	0.00259274	2-200418581-T-TAATAAATAAATA	-559244	-559244	14	14	0.057377	0.000920702	0.735929	0.215388	0.645835	0.636132	0.69182	5.6003e-06
chr2_200977837	5436	0.978917	296.076	75.2581	0.000260497	2-200811038-C-T	-166799	-166799	3	3	0.0121951	2.77011e-05	-2.34235	0.532771	0.0809919	0.0790777	0.407357	4.40459e-06
chr2_200977845	5436	0.981577	273.701	73.9747	0.00155117	2-200819755-C-T	-158090	-158090	5	5	0.0203252	0.00024788	-1.95052	0.512969	0.354765	0.355074	0.609811	4.85668e-06
chr2_200977848	5436	1.05682	466.262	85.7849	0.0019248	2-201661220-C-CT	683372	683372	79	94	0.383333	0.000858452	-0.500361	0.145536	0.575342	0.567222	0.676224	4.71399e-06
chr2_201117811	5568	0.945416	246.214	69.9878	0.00159638	2-200158104-C-T	-959707	-959707	26	29	0.118852	0.000171195	0.482899	0.123609	0.343766	0.3518	0.608019	4.12681e-06
chr2_201117855	5568	1.04245	503.418	85.8908	0.00238333	2-201277115-T-C	159260	159260	9	9	0.0365854	0.0011039	1.05446	0.313719	0.686831	0.682734	0.703419	3.98742e-06
chr2_201117884	5568	0.918088	237.82	68.6839	0.00166353	2-200690693-G-C	-427191	-427191	9	9	0.0365854	0.000157199	0.96321	0.245064	0.355464	0.367468	0.615054	3.44096e-06
chr2_201117894	5568	1.05585	454.659	83.7828	0.000231367	2-201881684-G-A	763790	763790	5	5	0.0203252	6.22026e-05	1.69139	0.404319	0.080392	0.0858011	0.420892	4.80497e-06
chr2_201139014	5569	0.999741	318.342	74.6284	0.000945323	2-200141630-T-C	-997384	-997384	4	4	0.0162602	0.000138286	1.54748	0.390187	0.260574	0.260095	0.56954	4.74568e-06
chr2_201154147	5565	1.016	479.984	85.4536	0.00420797	2-200780626-C-A	-373521	-373521	87	112	0.455285	0.00205702	-0.401355	0.126786	0.862114	0.864395	0.743348	3.51646e-06
chr2_201154160	5565	1.00616	578.359	90.8405	0.000473658	2-200176036-A-G	-978124	-978124	9	9	0.0368852	0.000262602	-1.42113	0.375364	0.238976	0.237049	0.55785	2.73016e-06
chr2_201154191	5565	1.06568	480.753	85.4304	0.00316346	2-201807806-T-C	653615	653615	7	7	0.0284553	0.00148081	-1.40021	0.428218	0.770423	0.761143	0.722549	4.82916e-06
chr2_201154208	5565	1.03416	466.631	84.631	0.000208866	2-201495156-AT-A	340948	340948	5	5	0.0208333	6.01582e-05	-2.26408	0.540063	0.0862914	0.0844459	0.418076	4.0779e-06
chr2_201154270	5563	1.04768	401.16	81.6801	0.00703498	2-201517816-A-G	363546	363546	15	17	0.0691057	0.0029898	0.742689	0.243979	0.935806	0.935676	0.756763	5.17295e-06
chr2_201154273	5563	1.04843	504.802	87.3584	0.00481119	2-201789153-G-T	634880	634880	17	17	0.0691057	0.00267859	1.00619	0.32667	0.906209	0.904672	0.750557	4.1305e-06
chr2_201154279	5563	1.0309	412.065	81.874	0.00117756	2-200628401-G-GA	-525878	-525878	95	121	0.49187	0.000357888	0.460715	0.124614	0.370663	0.369745	0.616098	4.52079e-06
chr2_201154280	5563	1.02286	472.967	84.9519	0.0012641	2-201693692-T-C	539412	539412	45	48	0.195122	0.000498016	0.665938	0.184945	0.442556	0.4391	0.639228	3.73573e-06
chr2_201154287	5563	1.03283	417.07	82.248	0.00209917	2-200747038-C-T	-407249	-407249	36	41	0.166667	0.00073473	0.532358	0.152754	0.569443	0.568817	0.676892	4.52311e-06
chr2_201154290	5563	1.04878	468.491	83.3672	0.000417479	2-200740472-G-A	-413818	-413818	86	101	0.413934	0.000119463	-0.451003	0.112572	0.158984	0.160245	0.502408	4.46069e-06
chr2_201154335	5563	1.02748	581.459	91.254	0.000737248	2-201846230-C-T	691895	691895	5	5	0.0203252	0.000437402	-1.91249	0.525583	0.337766	0.335703	0.601249	3.133e-06
chr2_201154340	5563	1.04742	527.31	88.8832	0.000777586	2-201668437-G-A	514097	514097	82	103	0.418699	0.000388514	0.478264	0.130199	0.318168	0.314408	0.594277	3.92901e-06
chr2_201154349	5563	1.05545	491.924	87.7824	0.00163831	2-201152357-T-C	-1992	-1992	34	37	0.151639	0.000822159	0.670773	0.194363	0.533347	0.527887	0.663782	4.43001e-06
chr2_201154350	5563	1.02708	460.237	84.6371	0.00224992	2-201518051-G-A	363701	363701	38	44	0.178862	0.000947853	0.582589	0.170953	0.642036	0.633904	0.691182	3.9477e-06
chr2_201163993	5552	1.05123	546.667	89.5537	0.00297652	2-201789240-G-A	625247	625247	11	11	0.0447154	0.00178593	-1.17654	0.366442	0.792521	0.788904	0.728981	3.88228e-06
chr2_201164001	5552	1.05019	488.584	87.6105	0.00315528	2-201134209-A-G	-29792	-29792	73	88	0.357724	0.00169383	0.464815	0.144017	0.774023	0.770814	0.724428	4.31536e-06
chr2_201164003	5552	1.03141	448.203	84.6692	0.000145965	2-201161414-T-A	-2589	-2589	62	74	0.304167	3.98386e-05	0.627372	0.145848	0.0559944	0.057322	0.363024	4.1702e-06
chr2_201164009	5552	1.03369	399.662	81.6736	0.00393017	2-201392514-C-G	228505	228505	23	27	0.109756	0.00149025	0.698576	0.213772	0.784122	0.782479	0.727168	4.74657e-06
chr2_201164010	5552	1.01193	423.764	82.6825	0.000651175	2-200841662-G-A	-322348	-322348	53	62	0.252033	0.000189611	-0.612012	0.157813	0.237576	0.236137	0.557455	3.87535e-06
chr2_201164015	5552	1.02818	560.91	91.1174	0.000322615	2-200176036-ATATC-A	-987979	-987979	36	40	0.165289	0.000177134	-0.798154	0.204805	0.156984	0.155667	0.498852	3.2626e-06
chr2_201164031	5552	1.02575	435.772	83.8411	0.00150953	2-201237962-A-G	73931	73931	68	89	0.361789	0.000561989	0.516713	0.144939	0.469053	0.469823	0.647431	4.13284e-06
chr2_201164032	5552	1.0585	542.766	89.2666	0.0018334	2-201875753-G-A	711721	711721	5	6	0.0243902	0.00102945	-1.58911	0.469784	0.610739	0.605442	0.685873	4.09209e-06
chr2_201164035	5552	1.02295	559.604	89.7797	0.00587812	2-200482031-CA-C	-682004	-682004	5	6	0.0243902	0.00381295	-1.22161	0.412259	0.960304	0.961357	0.763372	3.15937e-06
chr2_201164040	5552	1.03943	414.114	82.2608	0.000834215	2-201603909-T-C	439869	439869	16	16	0.0650407	0.000245158	-1.22732	0.322506	0.273873	0.274523	0.576809	4.75439e-06
chr2_201164045	5552	1.05034	505.217	87.3194	0.000568825	2-202017164-TAAA-T	853119	853119	41	44	0.180328	0.000242039	-0.648135	0.17015	0.229077	0.228701	0.552061	4.17724e-06
