## Supplementary Tables for "Atlas of glomerular disease-specific genetic effects on blood transcriptome" (part 62 of 73)

### Sheet: TableS28_edQTL_IgAV (continued)
Table S28. Summary Statistics for the A-toI editing QTL mapping in IgAV.
chr2_201164050	5552	0.9618	211.155	65.5804	0.00284657	2-200510969-A-G	-653081	-653081	13	13	0.0528455	0.000241812	0.650061	0.170644	0.463654	0.47118	0.647648	5.44804e-06
chr2_201164055	5552	1.03127	474.841	86.4738	0.00775301	2-200753465-A-G	-410590	-410590	62	72	0.295082	0.00437185	-0.502469	0.172251	0.970903	0.973507	0.765166	3.93264e-06
chr2_201164069	5552	1.05639	457.117	85.2696	0.00285059	2-201755162-G-A	591093	591093	15	15	0.0609756	0.00130018	-1.00235	0.302779	0.713429	0.708239	0.709133	4.79527e-06
chr2_201164079	5552	1.0256	439.433	84.1221	0.00750378	2-201706535-T-TTATATATATA	542456	542456	7	7	0.0284553	0.00371128	1.642	0.552439	0.960004	0.961567	0.763375	4.09448e-06
chr2_201164081	5552	0.963826	250.552	70.1383	0.00500921	2-200464221-G-A	-699860	-699860	9	9	0.0365854	0.000844852	0.683047	0.198393	0.721428	0.729295	0.714608	4.661e-06
chr2_201164086	5552	1.03965	438.095	84.1694	0.00211161	2-201592209-A-C	428123	428123	72	87	0.355372	0.000851827	0.550441	0.159993	0.586541	0.586248	0.681134	4.50031e-06
chr2_201164087	5552	1.04507	380.817	80.4529	0.000163815	2-201635762-T-TA	471675	471675	70	85	0.348361	2.87084e-05	0.632979	0.144277	0.0512949	0.052299	0.349968	5.35982e-06
chr2_201164099	5552	1.03244	543.402	89.4613	0.000719289	2-202128145-G-T	964046	964046	14	16	0.0650407	0.000372542	1.08922	0.295541	0.316768	0.308558	0.591634	3.46281e-06
chr2_201164102	5552	1.01969	489.548	87.5049	0.0104391	2-201997754-AT-A	833652	833652	61	69	0.282787	0.00643298	-0.520835	0.187082	0.994001	0.993847	0.769558	3.53392e-06
chr2_201164103	5552	1.06714	458.522	84.3377	0.00149545	2-201758862-G-T	594759	594759	4	4	0.0162602	0.000577338	-2.0495	0.576178	0.466453	0.464544	0.646048	5.10889e-06
chr2_201164104	5552	1.01507	481.666	85.6491	0.00051324	2-201271291-G-T	107187	107187	19	19	0.0772358	0.000186863	-1.14388	0.294651	0.217078	0.212933	0.544019	3.48248e-06
chr2_201164105	5552	1.04817	520.058	88.8614	0.00133943	2-201917376-GCACACACA-G	753271	753271	13	15	0.0609756	0.000708184	0.966993	0.276591	0.476952	0.478935	0.649523	4.00293e-06
chr2_201164106	5552	1.06039	496.516	86.5249	0.00788753	2-201152954-C-T	-11152	-11152	7	7	0.0284553	0.00446969	-1.29779	0.446042	0.976902	0.977735	0.766165	4.52584e-06
chr2_201164108	5552	1.01453	330.53	77.3809	0.000503552	2-202039429-T-A	875321	875321	6	6	0.0243902	8.22742e-05	1.91574	0.466338	0.150285	0.148406	0.492483	5.05627e-06
chr2_201164111	5552	1.0276	331.969	76.8989	0.0030412	2-200480527-G-A	-683584	-683584	4	4	0.0163934	0.000765527	-2.28963	0.659322	0.626537	0.624367	0.688673	5.49155e-06
chr2_201164112	5552	1.04236	549.187	89.7153	6.28667e-05	2-201675939-C-A	511827	511827	35	41	0.166667	2.61264e-05	0.90733	0.205663	0.0281972	0.0288791	0.285398	3.65305e-06
chr2_201164113	5552	1.04964	542.265	89.0006	0.00315319	2-200315300-T-C	-848813	-848813	81	100	0.409836	0.00184125	0.5531	0.17279	0.808419	0.805821	0.732131	3.87466e-06
chr2_201164114	5552	1.02901	378.091	78.9596	0.00436881	2-200732203-T-G	-431911	-431911	56	63	0.256098	0.00140548	-0.459337	0.139777	0.80472	0.800644	0.731629	4.8667e-06
chr2_201164117	5552	1.05282	446.534	83.6658	0.000280633	2-201058759-C-G	-105358	-105358	42	53	0.215447	7.70984e-05	-0.699353	0.169515	0.10209	0.102971	0.442032	4.80067e-06
chr2_201164137	5551	1.01933	315.523	75.6095	0.00131137	2-201520600-A-G	356463	356463	25	27	0.109756	0.000233291	-0.914414	0.239398	0.331967	0.329882	0.599577	5.46996e-06
chr2_201164143	5551	0.994192	265.04	71.6886	6.61156e-08	2-201224260-C-T	60117	60117	7	7	0.0284553	2.10653e-10	-2.84622	0.401979	9.999e-05	1.87195e-05	0.00126255	5.48411e-06
chr2_201164149	5551	1.07431	492.993	86.5702	0.00295999	2-201258707-C-T	94558	94558	86	117	0.47561	0.00147681	-0.46458	0.142043	0.747325	0.743479	0.718501	4.96348e-06
chr2_201164153	5551	1.01055	434.184	84.394	0.000304328	2-200999927-G-A	-164226	-164226	33	37	0.150407	9.10292e-05	0.860819	0.210952	0.116988	0.120595	0.463292	3.74708e-06
chr2_201164160	5551	1.05367	536.678	88.8048	0.00417357	2-201948011-G-A	783851	783851	6	7	0.0284553	0.00248155	1.49895	0.482749	0.887411	0.884069	0.746978	4.01564e-06
chr2_201164166	5551	1.05009	491.089	85.8869	0.00504951	2-201560093-C-T	395927	395927	5	5	0.0203252	0.00259999	-1.55143	0.502107	0.905209	0.909127	0.751872	4.29078e-06
chr2_201164173	5551	1.02481	549.307	90.1303	0.000381692	2-201055500-A-T	-108673	-108673	4	4	0.0163934	0.00019606	2.12169	0.548428	0.181982	0.179822	0.519329	3.25843e-06
chr2_201165285	5554	1.02652	406.406	81.3021	3.54404e-05	2-202132787-C-T	967502	967502	73	87	0.355372	4.97664e-06	0.525835	0.108862	0.0112989	0.0126331	0.193691	4.45409e-06
chr2_201165291	5554	1.04926	490.473	87.5008	0.00418972	2-200760887-C-CATATATATATGTGTATATATATATATATAT	-404404	-404404	27	29	0.119835	0.00231239	-0.441548	0.141164	0.865113	0.861903	0.742953	4.2736e-06
chr2_201165293	5554	0.992395	371.688	80.0858	1.93743e-06	2-200613997-A-C	-551296	-551296	4	4	0.0162602	1.18862e-07	2.11546	0.370521	0.00049995	0.000763018	0.029249	3.8616e-06
chr2_201165301	5554	0.987101	407.684	81.9953	0.00444717	2-201963382-G-T	798081	798081	19	20	0.0813008	0.00176439	0.545898	0.169821	0.834217	0.840761	0.738808	3.39153e-06
chr2_201165320	5554	1.04912	501.287	86.9608	0.000705713	2-201247519-T-C	82199	82199	4	4	0.0168067	0.000299792	1.77506	0.473584	0.277972	0.276005	0.577511	4.17765e-06
chr2_201165325	5554	1.02581	554.328	90.565	0.0022862	2-201693692-T-C	528367	528367	45	48	0.195122	0.00142312	-0.678447	0.206698	0.708129	0.709219	0.709496	3.25031e-06
chr2_201165331	5554	1.04552	482.164	86.0938	0.000597187	2-201165587-AT-A	256	256	69	85	0.347107	0.000230872	-0.506094	0.132396	0.234277	0.231069	0.553874	4.24551e-06
chr2_201165350	5554	1.04017	546.622	89.652	0.00124122	2-201293238-C-T	127888	127888	7	7	0.0284553	0.00068804	-2.09622	0.598106	0.481252	0.473534	0.648103	3.61903e-06
chr2_201165369	5554	1.04832	478.788	86.1793	0.00105096	2-201668449-T-TTTCTCTTCTC	503080	503080	3	3	0.0121951	0.000442922	-2.34252	0.644411	0.372063	0.372382	0.616604	4.35202e-06
chr2_201165370	5554	1.03142	507.831	87.3854	0.000677962	2-201988068-C-T	822698	822698	12	16	0.0650407	0.000296502	-1.32124	0.352207	0.279072	0.277211	0.57767	3.68088e-06
chr2_201165387	5554	1.01051	327.596	76.439	3.43653e-05	2-200167738-T-C	-997649	-997649	4	4	0.0163934	2.385e-06	-3.07114	0.613055	0.00909909	0.0106317	0.176386	4.96468e-06
chr2_201165399	5554	1.02647	395.452	81.6929	0.00200184	2-200411014-C-CAT	-754385	-754385	5	5	0.0206612	0.000665621	-1.89973	0.540512	0.538546	0.534858	0.666162	4.57587e-06
chr2_201165409	5554	1.01443	403.355	82.2293	0.00444186	2-201978275-C-T	812866	812866	26	28	0.113821	0.00178894	-0.815492	0.254034	0.826917	0.830245	0.736727	4.14057e-06
chr2_201165411	5554	1.02417	407.646	82.1649	0.00330273	2-200851185-T-C	-314226	-314226	4	4	0.0162602	0.00125229	2.05852	0.619633	0.735326	0.731838	0.714879	4.37229e-06
chr2_201165422	5554	1.03431	551.258	89.8003	0.00123202	2-201659903-T-C	494481	494481	53	60	0.243902	0.000689512	-0.522022	0.148973	0.478752	0.476669	0.648848	3.4554e-06
chr2_201165425	5554	1.02234	470.671	85.8543	0.00164976	2-201948011-G-A	782586	782586	6	7	0.0284553	0.000723265	0.873071	0.250179	0.531647	0.529759	0.664455	3.74105e-06
chr2_201165427	5554	1.03891	529.227	88.6696	0.00166262	2-200546178-TA-T	-619249	-619249	44	50	0.206612	0.000887999	-0.648164	0.189092	0.576842	0.567843	0.67643	3.70775e-06
chr2_201165435	5554	1.03129	410.134	82.0205	0.000393359	2-200513363-G-A	-652072	-652072	4	5	0.0203252	9.77348e-05	1.68471	0.414822	0.139886	0.138685	0.483753	4.55388e-06
chr2_201165436	5554	1.05045	443.849	84.2611	0.00257084	2-200471004-G-A	-694432	-694432	10	10	0.0406504	0.00107789	-1.51634	0.450153	0.663034	0.660793	0.698055	4.75814e-06
chr2_201165444	5553	1.03082	515.062	87.7075	0.00175002	2-200407293-G-C	-758151	-758151	13	14	0.0569106	0.000880641	1.10155	0.321125	0.586741	0.580442	0.68019	3.61499e-06
chr2_201165450	5553	0.994465	419.206	83.2779	0.00597119	2-201979933-G-A	814483	814483	8	9	0.0365854	0.00270787	-1.12209	0.364721	0.917508	0.919591	0.753938	3.47392e-06
chr2_201165459	5553	1.04333	523.951	89.4608	0.00161196	2-201831300-G-A	665841	665841	3	3	0.0122951	0.000905015	2.19769	0.642224	0.557544	0.550668	0.671191	3.85274e-06
chr2_201165468	5553	1.03596	455.698	85.0006	7.53255e-05	2-200781075-A-G	-384393	-384393	36	39	0.158537	1.91879e-05	0.668496	0.148842	0.0273973	0.0294203	0.287991	4.22479e-06
chr2_201165471	5553	1.05561	517.935	87.4134	0.0010525	2-200580866-T-A	-584605	-584605	60	71	0.290984	0.000487329	0.583876	0.161868	0.39926	0.393647	0.622699	4.21177e-06
chr2_201165480	5553	1.0297	402.298	80.9548	0.000145966	2-202150023-G-C	984543	984543	40	42	0.170732	2.64375e-05	-0.932956	0.211619	0.049895	0.0517394	0.348967	4.59461e-06
chr2_201165505	5553	1.03815	555.649	91.0042	0.000935134	2-200605510-AT-A	-559995	-559995	12	12	0.0487805	0.000555565	-1.446	0.405216	0.384862	0.386963	0.620361	3.51423e-06
chr2_201165510	5553	1.0255	537.291	89.7642	0.000545767	2-201247519-T-C	82009	82009	4	4	0.0168067	0.000281602	-2.08078	0.552506	0.249575	0.243244	0.560533	3.3464e-06
chr2_201165514	5553	1.04443	444.333	84.1845	0.00231962	2-201518685-G-A	353171	353171	64	78	0.317073	0.000951285	-0.554079	0.162639	0.631237	0.624829	0.68881	4.57506e-06
chr2_201165531	5552	1.02831	600.786	91.3616	0.000581958	2-201455047-G-A	289516	289516	10	10	0.0409836	0.000341567	1.36117	0.366829	0.286871	0.2823	0.579259	3.04861e-06
chr2_201165532	5552	1.04619	467.406	85.4466	0.00185511	2-200795139-C-T	-370393	-370393	61	72	0.295082	0.000803477	-0.497765	0.143942	0.563144	0.559146	0.67406	4.39822e-06
chr2_201165533	5552	1.02167	496.115	86.7407	0.00257108	2-201834478-C-T	668945	668945	17	17	0.0691057	0.001273	-0.963995	0.290616	0.707929	0.713168	0.710278	3.53342e-06
chr2_201165542	5552	1.0073	400.481	81.2459	6.4208e-06	2-200851830-G-C	-313712	-313712	4	4	0.0162602	6.24828e-07	2.38245	0.447178	0.00139986	0.00245106	0.0707208	3.97362e-06
chr2_201165545	5552	1.0392	405.649	82.3425	0.000534962	2-202115995-A-G	950450	950450	81	110	0.447154	0.000145492	-0.595258	0.150624	0.180982	0.180301	0.519645	4.84613e-06
chr2_201165547	5552	1.05261	580.093	90.5241	0.000832838	2-200520496-C-T	-645051	-645051	17	18	0.0731707	0.000473345	1.01743	0.281394	0.361164	0.358189	0.611202	3.69036e-06
chr2_201165554	5552	1.02956	477.335	86.2293	0.00729883	2-202046132-T-TA	880578	880578	23	24	0.1	0.00403038	-0.719503	0.244348	0.967603	0.967828	0.76436	3.86882e-06
chr2_201166584	5553	1.04906	519.883	88.3925	0.00061234	2-201159226-A-G	-7358	-7358	74	91	0.372951	0.000286816	-0.544494	0.14478	0.255974	0.251376	0.566243	4.02691e-06
chr2_201166585	5553	1.01824	536.924	89.4269	0.00213724	2-200851185-T-C	-315400	-315400	4	4	0.0162602	0.00123142	1.77618	0.533808	0.678832	0.675697	0.701789	3.19117e-06
chr2_201166778	5555	1.04772	500.895	87.3957	0.00478395	2-201969115-A-C	802337	802337	48	53	0.215447	0.00266722	0.541682	0.175784	0.89971	0.901684	0.750068	4.1442e-06
chr2_201166782	5555	1.01987	473.058	86.6201	0.00221617	2-201604145-A-G	437363	437363	11	11	0.045082	0.00106739	1.18045	0.350124	0.647535	0.641545	0.692589	3.6616e-06
chr2_201166810	5555	1.03585	436.912	83.6826	0.00106086	2-200518832-T-G	-647978	-647978	38	43	0.174797	0.000367282	0.651013	0.176444	0.356664	0.353947	0.609155	4.40329e-06
chr2_201166823	5555	1.05189	560.356	89.6209	0.00382271	2-201209375-G-A	42552	42552	14	15	0.0609756	0.00235938	-0.976565	0.312861	0.876512	0.872675	0.745226	3.80312e-06
chr2_201166841	5555	1.00983	430.911	83.6612	0.00181803	2-200214175-AACACACAC-A	-952666	-952666	4	4	0.0163934	0.000689148	2.09505	0.597855	0.539146	0.53885	0.667728	3.75717e-06
chr2_201166842	5555	1.06407	487.505	86.6542	0.00434276	2-201969405-G-A	802563	802563	65	85	0.345528	0.00229125	0.422077	0.134811	0.865913	0.867038	0.743905	4.7154e-06
chr2_201167241	5555	1.02194	469.965	85.5154	0.00957633	2-200431757-C-T	-735484	-735484	11	12	0.0487805	0.00529271	-0.963908	0.338005	0.987601	0.988585	0.768522	3.73687e-06
chr2_201167245	5555	1.04582	414.635	82.4899	0.00029846	2-201940768-G-T	773523	773523	10	10	0.0406504	7.36912e-05	-1.47444	0.356334	0.10269	0.103551	0.442712	4.94624e-06
chr2_201167247	5555	1.05618	491.059	86.3047	0.007119	2-200472636-G-C	-694611	-694611	12	12	0.0487805	0.0039336	-0.964675	0.326703	0.962304	0.966464	0.764039	4.45808e-06
chr2_201167248	5555	1.04716	546.798	90.099	0.00337121	2-201910332-T-C	743084	743084	75	91	0.369919	0.00211312	-0.469407	0.14869	0.834017	0.830346	0.736784	3.78294e-06
chr2_201167321	5555	1.01573	459.083	84.9177	0.000855098	2-200209833-CTTT-C	-957488	-957488	74	84	0.342975	0.000316169	-0.613525	0.164357	0.316168	0.317408	0.595074	3.67005e-06
chr2_201167351	5555	1.03256	480.258	86.2709	0.00108611	2-201892346-G-C	724995	724995	74	91	0.369919	0.000463077	-0.549203	0.151626	0.394561	0.390841	0.621882	3.92123e-06
chr2_201167352	5555	1.01846	530.097	89.591	0.00641946	2-200851830-G-C	-315522	-315522	4	4	0.0162602	0.00415888	1.76537	0.601696	0.962604	0.965836	0.764035	3.23692e-06
chr2_201167353	5555	1.03585	527.044	89.2097	0.0029473	2-200550991-C-CA	-616362	-616362	97	123	0.5	0.00173064	-0.462073	0.143471	0.783922	0.777868	0.726107	3.6504e-06
chr2_201167357	5555	1.01374	544.147	89.2636	9.20757e-05	2-201876341-G-A	708984	708984	77	100	0.406504	3.79778e-05	0.661504	0.153335	0.0447955	0.0466189	0.33913	3.0551e-06
chr2_201167383	5555	1.03405	474.101	85.5201	0.00191648	2-200624035-A-G	-543348	-543348	70	80	0.327869	0.000838408	-0.515628	0.149665	0.590241	0.582001	0.68037	4.01074e-06
chr2_201167407	5556	1.03822	534.629	88.9743	0.00031453	2-201953068-T-C	785661	785661	73	95	0.386179	0.000143721	0.535385	0.135358	0.143486	0.141998	0.485741	3.65414e-06
chr2_201167462	5556	1.03628	513.516	87.3376	8.88088e-06	2-201183856-CTTTA-C	16394	16394	66	86	0.349594	2.22683e-06	-0.634611	0.126263	0.00319968	0.00368333	0.091857	3.75693e-06
chr2_201167985	5556	1.05463	494.754	86.8722	0.000816032	2-201570629-G-A	402644	402644	57	68	0.276423	0.000350811	0.553924	0.149591	0.315468	0.307046	0.590928	4.38206e-06
chr2_201167987	5556	1.06422	496.994	87.5971	0.00575591	2-200660534-A-G	-507453	-507453	12	12	0.0487805	0.00331872	1.04933	0.348665	0.937206	0.936077	0.756893	4.62971e-06
chr2_201167988	5556	1.05432	538.06	88.8714	0.000888899	2-202123134-G-C	955146	955146	69	90	0.365854	0.000450138	-0.453419	0.124895	0.361564	0.354438	0.609489	4.02157e-06
chr2_201167993	5556	1.00878	484.351	85.7766	0.00545969	2-202080621-A-G	912628	912628	24	25	0.101626	0.00282435	-0.629444	0.205514	0.927507	0.928321	0.755477	3.31889e-06
chr2_201168009	5556	1.02782	539.357	89.0172	0.00393434	2-200684882-T-C	-483127	-483127	6	6	0.0245902	0.00235312	-1.3432	0.430201	0.879212	0.875098	0.745551	3.38496e-06
chr2_201168026	5556	1.03115	523.46	88.284	0.0017538	2-200703802-C-T	-464224	-464224	8	8	0.0325203	0.00091804	-1.25539	0.367325	0.592441	0.587109	0.68139	3.56458e-06
chr2_201168031	5556	1.02841	560.871	90.7375	0.000256847	2-200338387-T-C	-829644	-829644	25	28	0.113821	0.000133992	-0.748602	0.188341	0.121688	0.12532	0.469957	3.26779e-06
chr2_201168040	5556	1.00752	379.595	80.6612	0.00277686	2-200295307-CCCTTCCTT-C	-872733	-872733	15	15	0.0609756	0.00091329	-0.777778	0.227472	0.651035	0.648845	0.694827	4.19854e-06
chr2_201168075	5556	0.999731	335.793	76.7224	0.00175594	2-200707135-C-A	-460940	-460940	4	4	0.0162602	0.000375713	0.851445	0.231179	0.443956	0.445888	0.641689	4.49873e-06
chr2_201168078	5556	1.04697	503.461	87.328	0.00156518	2-200308099-TG-T	-859979	-859979	7	7	0.0284553	0.000756735	-1.23405	0.355003	0.524348	0.523582	0.662589	4.10345e-06
chr2_201168079	5556	0.994119	343.995	77.4154	0.00722944	2-201716706-C-A	548627	548627	15	15	0.0614754	0.00236833	0.577109	0.184961	0.920508	0.918446	0.753607	4.22322e-06
chr2_201168081	5556	1.00857	388.08	81.2523	0.00968904	2-201496361-G-A	328280	328280	4	4	0.0163934	0.0042785	1.06672	0.364767	0.974203	0.976725	0.765953	4.13604e-06
chr2_201168084	5556	1.02907	489.468	87.327	0.000967201	2-201611697-C-CA	443613	443613	14	15	0.0609756	0.000440242	0.871488	0.239624	0.366263	0.363298	0.613415	3.76078e-06
chr2_201168088	5556	1.01851	393.381	81.5101	0.00640011	2-202097874-G-T	929786	929786	35	35	0.142276	0.00264293	-0.546451	0.17716	0.915608	0.917314	0.753203	4.36334e-06
chr2_201168094	5556	1.04263	516.005	88.1646	0.00228006	2-200520496-C-T	-647598	-647598	17	18	0.0731707	0.00122005	0.810277	0.243308	0.675832	0.675329	0.701739	3.89462e-06
chr2_201168098	5556	1.01784	545.415	89.3286	0.000427635	2-201570629-G-A	402531	402531	57	68	0.276423	0.000207917	0.558573	0.145003	0.20088	0.200992	0.535564	3.13302e-06
chr2_201168120	5556	1.04381	518.07	87.2586	0.0019924	2-201940735-C-T	772615	772615	76	100	0.406504	0.000988099	0.434567	0.127995	0.630737	0.625584	0.689126	3.90833e-06
chr2_201168147	5556	1.02088	420.66	82.7412	0.000102027	2-201495156-AT-A	327009	327009	5	5	0.0208333	2.11432e-05	1.35334	0.303006	0.0368963	0.0389808	0.317322	4.14545e-06
chr2_201168148	5556	1.03525	574.042	89.6557	0.000402142	2-201192394-A-AAATAAT	24246	24246	22	25	0.102459	0.000199634	-0.790761	0.204669	0.19538	0.192434	0.528477	3.33852e-06
chr2_201168161	5556	1.02888	441.194	84.3321	0.000134052	2-200766701-A-AT	-401460	-401460	9	10	0.0413223	3.48084e-05	0.959745	0.221294	0.0518948	0.0522506	0.349922	4.16712e-06
chr2_201168182	5556	1.01335	386.865	80.0589	0.0018194	2-200846655-T-G	-321527	-321527	53	62	0.254098	0.000521258	0.448682	0.125075	0.50145	0.499227	0.655822	4.2858e-06
chr2_201168243	5556	1.00023	406.768	79.9672	0.0021611	2-201686972-G-A	518729	518729	61	74	0.300813	0.000638476	-0.322026	0.0913	0.581942	0.58512	0.681084	3.72658e-06
chr2_201168752	5556	1.04144	503.985	87.2296	0.00236839	2-201686648-T-C	517896	517896	6	6	0.0243902	0.001198	-0.738931	0.221508	0.683132	0.681202	0.702671	3.95715e-06
chr2_201169481	5557	1.02438	515.183	88.6928	0.000927539	2-201686648-T-C	517167	517167	6	6	0.0243902	0.000465631	-0.957839	0.264561	0.374163	0.368268	0.615649	3.46446e-06
chr2_201169482	5557	1.04089	497.468	87.7229	0.000555749	2-201691614-T-C	522132	522132	19	21	0.0853659	0.000243773	0.564971	0.148397	0.223978	0.224557	0.549454	3.9949e-06
chr2_201169483	5557	1.05066	517.739	88.5962	0.000379808	2-201686648-T-C	517165	517165	6	6	0.0243902	0.000171484	-0.979211	0.250681	0.158384	0.160424	0.50244	4.08448e-06
chr2_201169488	5557	1.01476	568.743	90.8106	0.000596985	2-201686648-T-C	517160	517160	6	6	0.0243902	0.000336765	-1.04216	0.280549	0.286071	0.281276	0.578902	2.94318e-06
chr2_201170047	5556	0.975141	269.801	70.7661	0.00126795	2-201673017-C-A	502970	502970	95	121	0.49187	0.000135597	-0.282081	0.0710274	0.29887	0.301435	0.588673	4.70334e-06
chr2_201170056	5556	1.04512	428.081	83.5574	0.000165886	2-201499115-C-A	329059	329059	5	5	0.0203252	4.11116e-05	1.83857	0.428246	0.0563944	0.0596119	0.368478	4.76954e-06
chr2_201170068	5556	1.00262	326.329	76.5516	0.0014297	2-201290027-G-A	119959	119959	9	9	0.0365854	0.000284801	0.961568	0.255543	0.369763	0.371776	0.616511	4.72258e-06
chr2_201170071	5556	0.994888	349.929	76.4857	0.00110135	2-201686648-T-C	516577	516577	6	6	0.0243902	0.000202925	-1.03199	0.267424	0.321768	0.322376	0.597862	4.174e-06
chr2_201170077	5556	1.04025	496.699	87.1252	0.000178102	2-201686648-T-C	516571	516571	6	6	0.0243902	6.41936e-05	-1.20783	0.289309	0.0739926	0.0753988	0.400278	3.98468e-06
chr2_201170090	5556	1.03567	404.459	81.7463	0.00176693	2-202147340-C-A	977250	977250	84	113	0.45935	0.000575604	-0.377755	0.106172	0.49615	0.49392	0.654629	4.75119e-06
chr2_201170109	5556	0.998469	342.693	77.4185	0.00120867	2-201520163-T-C	350054	350054	19	21	0.0853659	0.000249444	-0.53305	0.140253	0.344266	0.34003	0.60334	4.36976e-06
chr2_201173810	5557	1.01425	366.193	78.6813	0.00645159	2-201973142-G-T	799332	799332	12	12	0.0487805	0.00223257	1.08031	0.344128	0.90121	0.904186	0.750334	4.55542e-06
chr2_201173812	5557	1.02301	436.084	82.8886	2.07019e-05	2-200250520-C-T	-923292	-923292	6	6	0.0243902	3.24285e-06	-2.32328	0.470767	0.00879912	0.00798492	0.150401	4.05586e-06
chr2_201173816	5557	0.997621	313.29	75.7149	3.21313e-05	2-202096064-A-G	922248	922248	7	7	0.0284553	1.95543e-06	1.84731	0.36527	0.00979902	0.0101364	0.172436	4.75179e-06
chr2_201173820	5557	0.993129	310.195	74.0461	0.00106333	2-200725368-C-T	-448452	-448452	88	108	0.439024	0.000151887	-0.431073	0.109409	0.278572	0.284216	0.580224	4.65105e-06
chr2_201173901	5557	0.99872	342.588	75.5574	0.000432653	2-201712901-T-C	539000	539000	4	4	0.0162602	5.54072e-05	-1.67846	0.398286	0.141186	0.138206	0.483251	4.37872e-06
chr2_201173905	5557	1.05278	514.153	86.8107	0.000170877	2-201812540-C-G	638635	638635	6	6	0.0243902	5.93955e-05	-2.07505	0.494571	0.0684932	0.0722071	0.393881	4.16819e-06
chr2_201173932	5557	1.02121	460.81	85.0392	0.00239516	2-201845066-T-C	671134	671134	68	86	0.349594	0.00104771	-0.483448	0.143149	0.665733	0.660141	0.697929	3.79252e-06
chr2_201173933	5557	1.03552	503.33	86.3614	0.000622229	2-201835323-G-A	661390	661390	65	79	0.321138	0.00024743	-0.635698	0.16716	0.253475	0.253449	0.567443	3.81405e-06
chr2_201173934	5557	1.02494	500.87	86.4449	0.00125728	2-201792240-C-T	618306	618306	51	56	0.229508	0.000554167	-0.644745	0.180641	0.458554	0.455371	0.644299	3.57653e-06
chr2_201173939	5557	1.02632	496.26	86.0707	0.000422649	2-201493866-G-A	319927	319927	10	10	0.0413223	0.000155277	-1.44715	0.367869	0.177282	0.179331	0.519148	3.64282e-06
chr2_201173945	5557	1.04522	524.094	86.8018	0.000123109	2-200767789-G-C	-406156	-406156	22	23	0.0934959	4.09194e-05	-0.995395	0.231784	0.0488951	0.0540862	0.354034	3.89835e-06
chr2_201173947	5557	1.01634	441.54	82.4328	0.00235565	2-200679549-A-G	-494398	-494398	6	6	0.0243902	0.000854216	1.23887	0.360183	0.636636	0.64012	0.692355	3.8314e-06
chr2_201217938	5542	0.952417	253.294	69.9615	0.000206774	2-201541892-G-A	323954	323954	3	3	0.0121951	9.93689e-06	1.95204	0.419042	0.0617938	0.0599023	0.369247	4.23209e-06
chr2_201217944	5542	0.989246	369.574	78.64	0.00101958	2-200652441-G-C	-565503	-565503	7	7	0.0286885	0.000225798	-1.46523	0.382679	0.323268	0.319159	0.595486	3.79851e-06
chr2_201217952	5542	1.00942	352.028	78.0474	0.00476662	2-201986392-C-T	768440	768440	58	67	0.272358	0.00146825	0.476971	0.14575	0.812319	0.811352	0.733373	4.58612e-06
chr2_201217977	5542	1.03992	401.811	79.6085	0.00256386	2-202017777-G-T	799800	799800	3	3	0.0121951	0.000765317	1.39966	0.403038	0.631737	0.626606	0.689126	4.91519e-06
chr2_201217980	5542	1.03116	474.213	86.1412	0.000397108	2-201484214-G-C	266234	266234	11	11	0.045082	0.000145523	1.09484	0.277043	0.160784	0.160561	0.50244	3.93514e-06
chr2_201217987	5542	1.03962	471.318	85.3589	0.00218291	2-201911455-C-T	693468	693468	29	31	0.126016	0.000962596	-0.685363	0.201389	0.635136	0.626165	0.689126	4.18244e-06
chr2_201217999	5542	1.04117	502.499	87.774	0.00162749	2-201181341-C-T	-36658	-36658	10	10	0.0406504	0.000815615	-1.24636	0.360893	0.548045	0.53982	0.667767	3.9621e-06
chr2_201218006	5542	1.02552	352.988	78.231	4.61582e-05	2-201178193-T-C	-39813	-39813	7	7	0.0286885	4.51129e-06	-2.03858	0.419944	0.0127987	0.0143898	0.205699	5.09433e-06
chr2_201218012	5542	1.0213	441.252	83.0465	1.24865e-05	2-201333890-C-A	115878	115878	6	6	0.0243902	1.82041e-06	-2.17926	0.429448	0.00339966	0.00487365	0.110454	3.96295e-06
chr2_201218013	5542	1.01854	494.942	86.6838	0.000972021	2-200341815-G-A	-876198	-876198	5	5	0.0203252	0.000421406	-1.84802	0.506351	0.378362	0.373069	0.616807	3.46883e-06
chr2_201218030	5542	1.02875	497.396	87.2999	0.00225828	2-201684218-CAA-C	466188	466188	4	4	0.0162602	0.00114078	1.896	0.565796	0.663834	0.663572	0.698963	3.69313e-06
chr2_201218038	5542	1.02195	314.419	74.9548	0.0025809	2-201675939-C-A	457901	457901	35	41	0.166667	0.000527697	-0.648499	0.180959	0.549845	0.546048	0.669945	5.58585e-06
chr2_201218039	5542	1.00275	318.537	76.4294	0.00470851	2-201966153-G-A	748114	748114	7	9	0.0365854	0.00128605	-1.65528	0.499496	0.777722	0.776748	0.725997	4.84232e-06
chr2_201218042	5542	1.05111	502.035	87.2894	0.00404148	2-201686694-C-T	468652	468652	78	99	0.402439	0.0021934	-0.416666	0.132487	0.860414	0.857891	0.742271	4.22435e-06
chr2_201218052	5542	0.998342	335.053	76.1944	0.000764799	2-201866010-A-ATG	647958	647958	3	3	0.012605	0.00012364	1.78803	0.447356	0.227477	0.22682	0.550271	4.46544e-06
chr2_201218141	5542	1.01654	310.767	74.9315	0.00126659	2-200392410-C-T	-825731	-825731	3	3	0.0121951	0.000208805	2.03457	0.528329	0.316968	0.317799	0.595074	5.45088e-06
chr2_201218142	5542	1.04514	567.737	88.3386	0.000372204	2-200642455-C-CAAA	-575687	-575687	18	20	0.0813008	0.000164013	0.666235	0.170018	0.176582	0.173728	0.514207	3.59694e-06
chr2_201218143	5542	1.041	519.493	86.0763	0.000851392	2-201715647-G-A	497504	497504	30	32	0.130081	0.000345556	0.508958	0.137286	0.339466	0.338151	0.602467	3.82818e-06
chr2_201218181	5543	1.02064	406.902	81.801	0.00327873	2-200556328-A-G	-661853	-661853	4	4	0.0162602	0.0012105	1.46048	0.438228	0.729227	0.729831	0.714631	4.27883e-06
chr2_201218183	5543	0.990558	340.724	77.9716	0.00588522	2-201668449-T-TTTCTCTTCTC	450266	450266	3	3	0.0121951	0.00189994	1.73262	0.54297	0.868813	0.868223	0.743915	4.15847e-06
chr2_201218185	5543	1.02042	512.279	88.8666	1.09553e-05	2-201981667-T-C	763482	763482	9	10	0.0406504	3.4394e-06	1.38126	0.280701	0.00509949	0.00499056	0.111962	3.39361e-06
chr2_201218333	5543	1.01286	386.562	80.0144	0.012305	2-201251465-T-C	33132	33132	16	17	0.0691057	0.00533425	-0.823906	0.289185	0.991101	0.991405	0.769059	4.27485e-06
chr2_201218341	5543	0.936582	189.354	63.302	0.000830361	2-201701688-T-C	483347	483347	6	6	0.0243902	2.84078e-05	1.31179	0.298815	0.165583	0.168304	0.508489	5.01023e-06
chr2_201218388	5543	1.03177	463.88	84.1403	0.00136033	2-201722860-C-T	504472	504472	6	6	0.0243902	0.000509317	1.23736	0.344272	0.453455	0.452796	0.64327	4.03885e-06
chr2_201218395	5543	1.02775	542.065	89.503	0.00156539	2-201761714-T-C	543319	543319	12	12	0.0491803	0.000878794	1.03669	0.302159	0.565643	0.559497	0.674255	3.36657e-06
chr2_201218401	5543	0.997911	324.947	76.3678	0.000306645	2-200701436-A-C	-516965	-516965	9	9	0.0365854	3.90779e-05	1.2548	0.291365	0.0954905	0.0954005	0.432523	4.59057e-06
chr2_201218402	5543	1.06338	546.519	89.2477	0.00327992	2-201994940-C-A	776538	776538	24	26	0.105691	0.00195138	-0.666459	0.209415	0.820218	0.817328	0.734794	4.18858e-06
chr2_201218414	5542	0.935518	220.343	66.8609	0.000207599	2-201657354-G-A	438940	438940	5	5	0.0203252	6.2033e-06	1.56692	0.328092	0.0614939	0.0560246	0.359574	4.26967e-06
chr2_201218419	5542	1.01478	373.161	79.6607	0.000992355	2-201754452-G-C	536033	536033	10	10	0.0406504	0.000239815	1.06545	0.279514	0.309869	0.302759	0.589324	4.4862e-06
chr2_201218427	5542	1.0312	575.307	90.0593	0.0027507	2-201546836-C-T	328409	328409	10	10	0.0406504	0.00168832	-1.09087	0.337886	0.786721	0.785546	0.7279	3.24441e-06
chr2_201218428	5542	0.95236	228.762	67.8972	0.000328445	2-201487757-G-A	269329	269329	3	3	0.0122951	1.41165e-05	2.01527	0.441011	0.0865913	0.0835677	0.416412	4.68392e-06
chr2_201218473	5541	1.00002	324.299	76.511	0.000404995	2-201541892-G-A	323419	323419	3	3	0.0121951	5.67086e-05	1.70273	0.40464	0.125787	0.123098	0.466928	4.66742e-06
chr2_201218498	5541	0.97795	271.913	71.758	0.000389443	2-201891689-T-C	673191	673191	5	5	0.0203252	3.04156e-05	1.58988	0.363632	0.110889	0.106631	0.446289	4.7627e-06
chr2_201218511	5541	1.05205	539.007	88.5299	0.00114031	2-200325905-G-A	-892606	-892606	40	43	0.183761	0.000578646	-0.73425	0.206459	0.442856	0.434261	0.63705	3.95777e-06
chr2_201218521	5541	1.02694	393.902	81.2098	0.0036341	2-201677891-C-T	459370	459370	74	92	0.373984	0.00131428	0.532091	0.160891	0.755724	0.752647	0.720464	4.60816e-06
chr2_201218522	5541	1.0037	398.605	80.911	0.00179901	2-201684897-G-A	466375	466375	18	18	0.075	0.000550635	0.80863	0.226438	0.510149	0.510369	0.658038	3.89505e-06
chr2_201218523	5541	1.03458	389.983	80.5649	0.00528408	2-201969350-T-C	750827	750827	3	3	0.0121951	0.00197712	1.58107	0.497459	0.864814	0.866002	0.743514	4.89282e-06
chr2_201218535	5541	0.966699	211.969	66.4693	0.0018422	2-200317222-C-T	-901313	-901313	9	9	0.0365854	0.000141408	1.13021	0.285419	0.332467	0.339532	0.603065	5.6279e-06
chr2_201218536	5541	1.00763	345.888	77.917	0.00253767	2-201722543-T-C	504007	504007	8	8	0.0325203	0.000661369	1.11427	0.316859	0.578642	0.581273	0.68019	4.61107e-06
chr2_201218540	5541	0.960422	255.932	70.2341	0.000284429	2-201759296-A-C	540756	540756	3	3	0.0121951	1.61032e-05	1.80773	0.398518	0.0783922	0.0792164	0.407537	4.44879e-06
chr2_201218548	5541	0.991593	346.925	78.5085	0.00126193	2-201706294-G-A	487746	487746	5	5	0.0203252	0.000290865	1.44607	0.384919	0.358764	0.358788	0.611202	4.11399e-06
chr2_201218553	5541	1.04057	496.899	87.247	0.00453105	2-200685889-A-G	-532664	-532664	17	18	0.0731707	0.00248809	0.781801	0.251855	0.886211	0.887878	0.747712	3.99136e-06
chr2_201218562	5541	1.04866	566.495	90.0942	0.00341207	2-200408768-G-A	-809794	-809794	22	24	0.097561	0.00214051	0.705542	0.223781	0.846415	0.844305	0.739853	3.6861e-06
chr2_201218563	5541	0.991735	348.549	77.8395	0.00158737	2-201866958-G-A	648395	648395	29	32	0.131148	0.000365054	-0.568773	0.154081	0.429457	0.429261	0.634546	4.09891e-06
chr2_201219001	5540	1.0565	421.778	82.4825	0.000287837	2-201947222-GT-G	728221	728221	17	17	0.0714286	7.05284e-05	0.838194	0.201993	0.0947905	0.0988418	0.437612	5.20062e-06
chr2_201219005	5540	1.06133	535.931	89.5463	0.00309739	2-201652951-T-C	433946	433946	5	5	0.0203252	0.00186488	-2.70772	0.846973	0.79982	0.792663	0.729869	4.21758e-06
chr2_201219013	5540	1.05186	463.819	86.9284	0.0026969	2-200490383-G-A	-728630	-728630	52	61	0.247967	0.00136006	0.524773	0.159192	0.69683	0.694719	0.706013	4.59391e-06
chr2_201219014	5540	1.01715	443.525	84.655	0.000737656	2-202082198-G-T	863184	863184	23	27	0.110656	0.000260701	0.735008	0.194032	0.275872	0.271446	0.575021	3.83503e-06
chr2_201219019	5540	0.991031	220.299	67.5015	0.006751	2-200492922-AT-A	-726097	-726097	72	90	0.365854	0.00102193	-0.310561	0.0917494	0.779322	0.778008	0.726147	6.45315e-06
chr2_201219022	5540	1.03065	411.839	81.9267	0.000801596	2-202037708-A-G	818686	818686	6	6	0.0243902	0.000226966	1.11492	0.2913	0.270573	0.267624	0.572836	4.51588e-06
chr2_201219031	5540	1.04166	475.995	87.0296	9.649e-05	2-201565705-A-ATT	346674	346674	8	8	0.0330579	3.1797e-05	1.69006	0.387571	0.0378962	0.0387572	0.316771	4.19592e-06
chr2_201219035	5540	1.02769	580.762	91.6746	0.00089561	2-201361611-T-C	142576	142576	4	5	0.0203252	0.000555912	-1.51357	0.424175	0.39816	0.392268	0.622182	3.14096e-06
chr2_201219036	5540	1.0176	369.662	79.6542	0.000707649	2-200781290-A-G	-437746	-437746	3	3	0.0121951	0.000158214	3.63519	0.925302	0.226877	0.222934	0.548411	4.61517e-06
chr2_201219040	5540	1.04558	521.402	89.9965	0.00374025	2-201183856-CTTTATTTATTTA-C	-35184	-35184	6	6	0.0245902	0.00235318	1.46279	0.468506	0.848215	0.847699	0.740474	3.92743e-06
chr2_201219044	5540	1.01335	429.679	83.4973	0.000544874	2-201603909-T-C	384865	384865	16	16	0.0650407	0.000165392	1.07828	0.275331	0.206279	0.203454	0.538254	3.85888e-06
chr2_201219049	5540	1.0377	547.17	88.3954	0.000813101	2-200278089-C-T	-940960	-940960	92	123	0.5	0.000393336	0.544889	0.148481	0.345765	0.341336	0.604301	3.55838e-06
chr2_201219054	5540	1.01222	378.059	79.9544	0.00102334	2-201390856-CA-C	171802	171802	40	50	0.203252	0.000255715	0.502415	0.132438	0.315368	0.315238	0.594277	4.35239e-06
chr2_201219059	5540	1.00756	248.591	69.8871	0.00309505	2-200683135-C-G	-535924	-535924	14	15	0.0619835	0.000424391	0.723998	0.198485	0.534647	0.533689	0.665656	6.41265e-06
chr2_201219068	5540	1.02984	344.779	78.6776	0.00179498	2-200711197-G-T	-507871	-507871	10	10	0.0409836	0.000457347	0.972596	0.268247	0.450455	0.447274	0.642494	5.36571e-06
chr2_201219090	5540	1.03872	449.105	85.3692	0.00371748	2-200667377-G-A	-551713	-551713	64	72	0.295082	0.00177515	-0.497114	0.154738	0.80342	0.801222	0.731629	4.36387e-06
chr2_201219093	5540	0.988392	311.285	74.9762	0.000690429	2-200503752-A-T	-715341	-715341	3	3	0.0121951	9.5244e-05	1.56127	0.383763	0.19858	0.198019	0.532657	4.48267e-06
chr2_201219122	5540	1.01694	330.528	76.961	0.0178011	2-200662806-C-T	-556316	-556316	7	8	0.0325203	0.00715305	0.784499	0.285619	0.9974	0.997246	0.770413	5.13887e-06
chr2_201219148	5540	1.01041	474.748	86.0832	0.000134372	2-201201473-A-AAC	-17675	-17675	8	8	0.0327869	4.19818e-05	-1.80349	0.420615	0.0580942	0.0597845	0.368848	3.42359e-06
chr2_201219149	5540	1.01957	451.172	84.9751	1.38875e-08	2-201192394-AAAT-A	-26755	-26755	7	7	0.0286885	8.91765e-10	-2.72188	0.401622	9.999e-05	4.91497e-06	0.000379781	3.83147e-06
chr2_201219154	5540	1.03327	459.532	85.832	0.00329578	2-200270815-T-C	-948339	-948339	12	13	0.0528455	0.00159232	1.00866	0.310643	0.772523	0.770085	0.724203	4.11705e-06
chr2_201219158	5540	1.02835	592.692	91.4771	0.00892603	2-201645696-G-A	426538	426538	3	3	0.0121951	0.00651177	2.60848	0.938394	0.994701	0.994735	0.769695	3.09112e-06
chr2_201219171	5540	1.03006	573.857	91.2795	0.00544947	2-200666537-C-A	-552634	-552634	94	116	0.471545	0.00379217	0.504131	0.170024	0.953305	0.953914	0.761898	3.22866e-06
chr2_201219173	5540	1.02929	400.91	81.2735	0.00273627	2-201837196-G-A	618023	618023	4	4	0.0163934	0.00093854	1.51417	0.44392	0.658534	0.654628	0.696755	4.5979e-06
chr2_201219175	5540	1.03713	432.358	83.32	0.00466698	2-201677891-C-T	458716	458716	74	92	0.373984	0.00203306	0.484212	0.15278	0.859614	0.859533	0.742606	4.48674e-06
chr2_201219178	5540	0.951476	249.481	69.3236	0.034954	2-202030440-G-A	811262	811262	15	16	0.0650407	0.0116395	0.420997	0.163771	1	0.999879	0.771018	4.26613e-06
chr2_201219180	5540	1.0273	354.232	78.904	0.00500433	2-200770812-T-C	-448368	-448368	81	102	0.414634	0.00165557	-0.358762	0.11091	0.825117	0.823695	0.735938	5.13625e-06
chr2_201219181	5540	1.01936	551.16	90.7118	0.000707771	2-200611707-A-AT	-607474	-607474	76	89	0.363636	0.000402117	-0.617097	0.168453	0.316368	0.314047	0.594024	3.13212e-06
chr2_201219189	5540	1.02763	404.508	82.591	0.00129259	2-201702887-G-A	483698	483698	4	4	0.0163934	0.000424232	1.60768	0.440735	0.39826	0.39398	0.622798	4.50762e-06
chr2_201219190	5540	1.05896	434.007	83.6458	0.00118811	2-201976320-G-T	757130	757130	91	116	0.471545	0.000418181	-0.582302	0.159451	0.381962	0.374852	0.616929	5.13212e-06
chr2_201219194	5540	1.01274	404.323	82.2815	0.00283254	2-201917376-GCACA-G	698182	698182	59	75	0.304878	0.0010518	-0.596478	0.17668	0.681932	0.677291	0.702091	4.08397e-06
chr2_201219201	5540	1.05188	537.47	89.8851	0.00223698	2-201988068-C-T	768867	768867	12	16	0.0650407	0.00133252	-1.30103	0.393911	0.684132	0.679826	0.702285	3.96487e-06
chr2_201219218	5540	0.972619	242.762	69.5517	0.0084107	2-201425857-C-T	206639	206639	14	15	0.0609756	0.0016484	0.620277	0.191675	0.875412	0.877063	0.745954	5.13218e-06
chr2_201219219	5540	1.03541	498.306	87.6906	0.00160604	2-200709388-T-C	-509831	-509831	72	90	0.365854	0.000798952	-0.513456	0.148406	0.538346	0.53458	0.666117	3.8497e-06
chr2_201219224	5540	1.05731	487.757	87.4452	0.00262466	2-201695289-G-A	476065	476065	58	66	0.268293	0.00136357	-0.536535	0.1628	0.708129	0.701287	0.707859	4.52005e-06
chr2_201219248	5540	0.946395	176.146	61.7502	0.00140954	2-201902116-GT-G	682868	682868	6	7	0.0284553	5.15194e-05	1.08833	0.257071	0.239276	0.243066	0.56032	5.81224e-06
chr2_201219251	5540	1.04907	526.457	88.4425	0.0013716	2-201643392-A-C	424141	424141	3	3	0.0122951	0.000706056	-2.86909	0.820439	0.49545	0.491188	0.65308	3.97677e-06
chr2_201286634	5461	1.03848	536.385	89.4626	0.000172401	2-201939177-C-T	652543	652543	5	5	0.0203252	7.73158e-05	2.44924	0.593775	0.080392	0.0791964	0.407537	3.6481e-06
chr2_201286638	5461	1.04104	425.86	83.625	0.00172961	2-201489859-A-AT	203221	203221	87	108	0.441176	0.000648296	-0.500246	0.142012	0.505649	0.502087	0.656733	4.67115e-06
chr2_201286641	5461	1.04532	516.475	88.8695	6.8747e-12	2-201286677-G-A	36	36	45	57	0.231707	4.3988e-13	1.07167	0.128454	9.999e-05	1.44141e-09	2.12707e-07	3.95835e-06
chr2_201286665	5461	1.04226	516.303	86.8544	0.000191847	2-201341392-C-CAT	54727	54727	22	22	0.0894309	6.80108e-05	1.04456	0.251134	0.0839916	0.0838882	0.416892	3.88308e-06
chr2_201286670	5461	1.06152	515.109	88.7632	0.000893859	2-201337711-C-T	51041	51041	4	4	0.0162602	0.000449278	-2.61624	0.720537	0.345365	0.340099	0.60334	4.39313e-06
chr2_201286689	5461	1.03056	577.45	91.6548	0.000491783	2-201012952-TACAC-T	-273737	-273737	21	23	0.0958333	0.000291344	0.8729	0.23238	0.234377	0.234312	0.556213	3.219e-06
chr2_201286714	5461	1.02225	562.549	91.2758	8.80671e-23	2-201288355-T-G	1641	1641	87	119	0.48374	1.39575e-24	1.26583	0.092429	9.999e-05	1.82541e-20	1.2354e-17	3.12818e-06
chr2_201286732	5461	1.04232	526.613	88.6387	8.56059e-06	2-201293817-C-CA	7085	7085	85	114	0.467213	2.53909e-06	0.762048	0.152579	0.00269973	0.00351333	0.0882906	3.80855e-06
chr2_201286825	5461	1.06144	474.902	86.4643	0.00137218	2-202049801-C-A	762976	762976	26	29	0.117886	0.000612915	0.749424	0.211744	0.457454	0.449604	0.64324	4.7629e-06
chr2_201286879	5460	1.02891	527.302	89.2521	0.0015983	2-200999575-C-T	-287304	-287304	9	9	0.0365854	0.000884137	1.19041	0.347151	0.555744	0.556477	0.672995	3.48718e-06
chr2_201286880	5460	1.03263	517.988	88.4781	0.00145005	2-201712055-A-G	425175	425175	4	4	0.0162602	0.000752952	1.94525	0.559351	0.516948	0.512963	0.659058	3.63731e-06
chr2_201286892	5460	1.02513	374.615	80.3939	0.00331327	2-202239466-C-CG	952574	952574	16	17	0.0702479	0.00110957	0.777299	0.231367	0.70393	0.702073	0.707961	4.78783e-06
chr2_201287180	5461	1.05141	543.692	90.2251	0.00260426	2-201487926-A-G	200746	200746	83	109	0.443089	0.00160639	-0.488223	0.150489	0.743626	0.740283	0.717651	3.90783e-06
chr2_201287258	5461	1.06041	519.516	87.3259	0.00280706	2-201917376-GCACA-G	630118	630118	59	75	0.304878	0.00145936	0.48924	0.149412	0.753325	0.747863	0.719588	4.32623e-06
chr2_201287268	5461	1.03301	536.858	89.0114	0.00233174	2-201625133-C-T	337865	337865	79	104	0.422764	0.00132027	0.447242	0.135293	0.709429	0.702034	0.707961	3.51813e-06
chr2_201287274	5461	1.01681	423.783	83.5929	0.000162384	2-200753227-G-T	-534047	-534047	81	95	0.386179	4.02452e-05	0.614079	0.142847	0.0624938	0.0631085	0.377971	4.00444e-06
chr2_201287276	5461	1.0278	515.588	88.6461	0.00340578	2-201986392-C-T	699116	699116	58	67	0.272358	0.00196328	-0.543319	0.170826	0.820818	0.820359	0.735134	3.54056e-06
chr2_201287277	5461	1.02677	429.974	84.0205	0.000660381	2-201196097-C-T	-91180	-91180	49	59	0.239837	0.000217052	0.548745	0.142901	0.238776	0.235884	0.557449	4.21684e-06
chr2_201287282	5461	1.01438	568.185	92.5041	0.000145179	2-200492362-C-A	-794920	-794920	22	23	0.0934959	8.45952e-05	-1.05765	0.25793	0.0747925	0.0759037	0.401763	2.9384e-06
chr2_201287293	5461	1.03568	511.883	88.0565	1.48435e-05	2-202271030-G-A	983737	983737	15	15	0.0614754	4.35539e-06	1.34778	0.277148	0.00459954	0.00626171	0.13088	3.75437e-06
chr2_201287299	5461	1.05942	473.606	85.9021	0.0052427	2-201293238-C-T	5939	5939	7	7	0.0284553	0.00271613	1.80094	0.58556	0.909909	0.907983	0.751515	4.71653e-06
chr2_201287302	5461	1.01506	412.758	83.0219	0.000173557	2-200493891-A-C	-793411	-793411	47	51	0.209016	4.09466e-05	0.633882	0.147609	0.0652935	0.066004	0.383443	4.06336e-06
chr2_201287314	5461	1.03893	517.553	87.957	0.000195841	2-200682492-C-A	-604822	-604822	35	38	0.154472	7.73579e-05	-0.762113	0.184768	0.0871913	0.0866193	0.421043	3.79176e-06
chr2_201287318	5461	1.03785	460.103	85.3484	1.8106e-05	2-201390856-CA-C	103538	103538	40	50	0.203252	3.85537e-06	0.653685	0.133599	0.00629937	0.00680777	0.138147	4.23576e-06
chr2_201287322	5461	1.04935	520.608	88.9899	0.00115792	2-201964529-T-A	677207	677207	6	6	0.0245902	0.000608316	-1.62108	0.457733	0.433957	0.429102	0.634546	4.02855e-06
chr2_201287323	5461	1.03272	460.486	85.7216	0.00177532	2-201674911-G-A	387588	387588	15	15	0.0609756	0.00077911	1.1594	0.334373	0.547245	0.543606	0.669094	4.09398e-06
chr2_201287346	5461	1.03278	468.16	86.041	0.000108492	2-201358706-T-C	71360	71360	91	118	0.483607	3.27282e-05	-0.701505	0.161151	0.0445955	0.0442668	0.332187	4.02829e-06
chr2_201287352	5461	1.05342	480.839	87.825	0.000227369	2-201258707-C-T	-28645	-28645	86	117	0.47561	9.03117e-05	-0.602284	0.147518	0.0863914	0.0897644	0.426488	4.47487e-06
chr2_201287354	5461	1.0447	375.639	80.6064	1.15549e-12	2-201334040-C-T	46686	46686	44	57	0.231707	3.15746e-15	-1.24504	0.133436	9.999e-05	1.62407e-10	2.82705e-08	5.42085e-06
chr2_201287362	5462	1.03796	462.315	85.7452	0.000297809	2-201940904-G-A	653542	653542	5	5	0.0203252	0.000100976	-2.26639	0.559271	0.116188	0.117216	0.458826	4.21835e-06
chr2_201287366	5462	1.03454	545.993	89.7643	0.000924124	2-201706535-T-TTATATATATA	419169	419169	7	7	0.0284553	0.000501782	1.55535	0.432219	0.387461	0.379704	0.617866	3.4938e-06
chr2_201287367	5462	1.02597	496.199	87.0813	8.67764e-09	2-201320409-A-G	33042	33042	83	107	0.434959	8.35743e-10	0.904697	0.133221	9.999e-05	3.08906e-06	0.000249498	3.635e-06
chr2_201287379	5462	1.01945	499.708	86.5558	0.00208066	2-200624035-A-G	-663344	-663344	70	80	0.327869	0.000989401	-0.471229	0.13881	0.643436	0.638617	0.692176	3.45651e-06
chr2_201287381	5462	1.02283	541.039	89.3751	0.00208161	2-201805307-C-T	517926	517926	5	5	0.0204918	0.00119226	-1.58326	0.474399	0.671633	0.666916	0.700066	3.26507e-06
chr2_201287382	5462	1.04791	453.966	85.4898	0.00359537	2-201286716-G-C	-666	-666	88	121	0.49187	0.0017214	-0.375133	0.116415	0.79512	0.791029	0.729459	4.57812e-06
chr2_201287385	5462	1.04552	406.801	82.3711	0.00756203	2-200801527-G-A	-485858	-485858	6	6	0.025641	0.00339257	-1.54417	0.51434	0.948705	0.950237	0.761036	5.03185e-06
chr2_202295701	4739	1.04455	361.152	85.6324	0.000217038	2-201854175-A-C	-441526	-441526	4	4	0.0162602	6.94808e-05	1.80739	0.435135	0.0657934	0.0659635	0.383443	5.63289e-06
chr2_203735845	5076	0.993202	379.186	81.4409	0.00692965	2-203535258-GTGAC-G	-200587	-200587	70	78	0.318182	0.00289466	-0.446159	0.146056	0.929007	0.929298	0.755833	3.80676e-06
chr2_203735847	5076	0.949392	247.805	70.874	0.00051839	2-203051643-A-G	-684204	-684204	8	8	0.0330579	4.01789e-05	1.27826	0.297318	0.136086	0.136771	0.481933	4.22729e-06
chr2_203735851	5076	0.975599	282.786	73.7202	0.00119275	2-202858097-T-G	-877754	-877754	6	6	0.0243902	0.000170888	1.28448	0.328748	0.292371	0.29775	0.586245	4.50229e-06
chr2_203735886	5076	1.05815	458.495	84.7851	0.000639003	2-202736586-C-T	-999300	-999300	12	13	0.0528455	0.000223209	-1.12059	0.292419	0.232377	0.229588	0.552844	4.83358e-06
chr2_203735887	5076	1.03071	468.869	86.7645	3.16636e-05	2-204357404-C-T	621517	621517	54	60	0.243902	8.73028e-06	-0.764849	0.163053	0.0121988	0.0127772	0.194549	3.96841e-06
chr2_203735928	5076	0.969585	281.049	73.46	0.000513401	2-204443525-CA-C	707597	707597	8	8	0.0327869	5.43595e-05	1.14545	0.271478	0.142986	0.144503	0.488813	4.33565e-06
chr2_203735961	5076	1.01508	413.675	83.4807	0.00248184	2-203683138-A-AGT	-52823	-52823	9	9	0.0371901	0.000979577	-1.0815	0.318292	0.639236	0.635852	0.691721	4.0549e-06
chr2_207570199	6418	1.06716	614.607	86.7553	4.12256e-07	2-208522915-G-A	952716	952716	3	3	0.0121951	6.28096e-08	2.08891	0.356896	0.00029997	0.000141015	0.00746001	3.81188e-06
chr2_207570251	6418	1.01506	715.642	91.0416	0.00372052	2-207970141-T-C	399890	399890	65	80	0.325203	0.00248031	0.241583	0.0777997	0.925407	0.928633	0.755559	2.34371e-06
chr2_207570278	6418	1.0385	692.859	90.6687	0.000651877	2-208134056-G-C	563778	563778	83	107	0.4375	0.000366558	0.273841	0.0742074	0.346865	0.345213	0.605378	2.8246e-06
chr2_207570300	6418	1.03941	635.358	89.1004	0.00108665	2-207695277-T-C	124977	124977	9	10	0.0406504	0.000571592	-0.617056	0.173329	0.487351	0.479926	0.649745	3.09838e-06
chr2_207570301	6418	1.0399	621.471	88.675	0.000133095	2-206594082-G-A	-976219	-976219	5	5	0.0203252	5.38767e-05	-1.2994	0.307794	0.0684932	0.0705819	0.391176	3.17768e-06
chr2_208356491	6976	1.04905	558.349	85.8595	0.000811968	2-207827560-G-A	-528931	-528931	9	9	0.0365854	0.000321673	0.835839	0.224211	0.346165	0.341406	0.604318	3.74918e-06
chr2_208356502	6976	1.04523	513.211	85.7243	0.000721202	2-208744249-A-G	387747	387747	10	10	0.0406504	0.000277761	1.07983	0.286428	0.290071	0.28886	0.582267	3.9812e-06
chr2_208356506	6976	1.02704	494.61	83.566	0.000320237	2-208744249-A-G	387743	387743	10	10	0.0406504	8.91457e-05	1.02175	0.250042	0.137386	0.137626	0.482604	3.6724e-06
chr2_208356532	6976	1.05359	504.874	83.047	0.00226606	2-208728906-G-GTGTA	372374	372374	34	37	0.152893	0.00085328	0.410889	0.119449	0.666533	0.66047	0.697939	4.2663e-06
chr2_208356533	6976	1.02677	471.756	82.0642	0.00153559	2-208142048-ACATATAG-A	-214485	-214485	53	62	0.252033	0.00049912	0.321259	0.0892365	0.508349	0.50289	0.656952	3.84344e-06
chr2_208356538	6976	0.980958	390.822	77.8958	0.00249923	2-209209013-T-TGC	852475	852475	4	4	0.0166667	0.000647747	1.11854	0.317513	0.629037	0.632237	0.690667	3.38612e-06
chr2_208356542	6976	1.04305	551.165	86.121	0.000370673	2-208744249-A-G	387707	387707	10	10	0.0406504	0.000134276	1.08415	0.272802	0.168783	0.169027	0.508937	3.65597e-06
chr2_218235193	5638	1.01176	695.123	93.8048	0.00248922	2-217375373-GCTCTCTCTCTCTCTCTCTCTCTCTCTCTCTCT-G	-859820	-859820	70	91	0.37395	0.00188544	0.411277	0.128788	0.821418	0.819964	0.735134	2.35975e-06
chr2_218235195	5638	1.03233	549.265	86.3962	0.000391802	2-218217396-G-T	-17799	-17799	90	119	0.487705	0.000146609	0.426474	0.107973	0.183782	0.181403	0.519984	3.42346e-06
chr2_218235197	5638	1.06048	661.017	91.6899	0.00102632	2-218655412-G-A	420215	420215	13	14	0.0569106	0.000644267	0.956989	0.271531	0.469053	0.463863	0.646048	3.40153e-06
chr2_218235203	5638	1.04488	622.948	90.3785	0.00197124	2-217931071-C-G	-304132	-304132	43	49	0.199187	0.00119722	-0.578218	0.173321	0.693031	0.69036	0.70535	3.27259e-06
chr2_218235215	5638	1.0431	676.375	93.9766	0.00377141	2-217913086-G-A	-322129	-322129	3	3	0.0121951	0.0029444	2.0259	0.664425	0.914809	0.916178	0.752995	2.98007e-06
chr2_218235233	5638	1.02331	668.282	91.586	0.000292414	2-217826651-G-A	-408582	-408582	15	15	0.0609756	0.000165594	-1.12269	0.286697	0.169383	0.169006	0.508937	2.65195e-06
chr2_218235235	5638	1.06017	659.528	90.6635	0.00013739	2-218398676-G-GCCCGC	163441	163441	5	5	0.0203252	6.74314e-05	-1.7693	0.425142	0.0692931	0.0729184	0.395024	3.40275e-06
chr2_218235239	5638	0.996258	541.854	88.0926	0.00100436	2-218217396-G-T	-17843	-17843	90	119	0.487705	0.000486511	0.449377	0.124564	0.418458	0.421704	0.631358	2.72146e-06
chr2_218235241	5638	1.01585	620.271	90.0974	0.00033578	2-217452265-G-A	-782976	-782976	18	18	0.0737705	0.000169961	0.934866	0.239176	0.181182	0.182036	0.520243	2.71854e-06
chr2_218235246	5638	0.998148	521.532	86.1965	2.40764e-06	2-218202257-C-T	-32989	-32989	89	118	0.479675	4.28658e-07	0.523326	0.0966345	0.0009999	0.00127149	0.0442465	2.86493e-06
chr2_218235251	5638	1.05861	594.547	89.6713	0.000440979	2-217806268-G-A	-428983	-428983	21	22	0.0894309	0.000221192	0.957965	0.249815	0.205779	0.207045	0.540165	3.73831e-06
chr2_218235274	5638	1.02813	538.269	86.6049	0.000683791	2-217821221-G-A	-414053	-414053	17	19	0.0772358	0.000281024	0.921028	0.244521	0.29797	0.295099	0.585372	3.39878e-06
chr2_218235275	5638	1.01214	478.432	84.1801	0.000422334	2-217879953-C-T	-355322	-355322	81	109	0.443089	0.000130679	-0.534278	0.134186	0.179082	0.178435	0.518741	3.43729e-06
chr2_218235278	5638	1.00435	582.023	89.5754	0.00548522	2-217308901-G-A	-926377	-926377	13	13	0.0528455	0.00349723	0.93951	0.313994	0.957604	0.958938	0.76287	2.67951e-06
chr2_218235279	5638	1.02907	672.353	92.8452	0.000246137	2-218096102-A-G	-139177	-139177	86	117	0.47561	0.00015282	-0.516286	0.131094	0.140086	0.142795	0.48673	2.73772e-06
chr2_218235292	5638	1.03842	502.57	84.5608	0.000655807	2-218866295-T-C	631003	631003	35	45	0.182927	0.000225627	-0.651258	0.170082	0.263674	0.26385	0.570695	3.89208e-06
chr2_218235304	5638	1.0202	484.803	84.8652	0.00160814	2-217449535-G-A	-785769	-785769	3	3	0.0121951	0.000653389	-2.31029	0.656291	0.534347	0.532205	0.665017	3.58076e-06
chr2_218235311	5638	1.02119	436.272	82.1584	1.72324e-06	2-218217396-G-T	-17915	-17915	90	119	0.487705	1.49213e-07	0.59988	0.106026	0.00029997	0.000639434	0.0257699	4.00542e-06
chr2_218235312	5638	1.00504	380.318	78.0178	3.92449e-07	2-218193087-A-C	-42225	-42225	85	114	0.463415	1.07848e-08	0.510323	0.081755	0.00019998	0.000142464	0.00750066	4.11989e-06
chr2_218235315	5638	1.00742	505.689	85.4438	0.00171163	2-217512921-T-TAC	-722394	-722394	85	113	0.463115	0.0007324	0.427022	0.122496	0.569443	0.576098	0.679652	3.14936e-06
chr2_218235317	5638	1.04195	654.153	92.2364	0.00117472	2-217584966-G-GAATA	-650351	-650351	61	76	0.308943	0.000772586	-0.44364	0.127853	0.523648	0.516743	0.660755	3.05876e-06
chr2_218235333	5638	0.998202	573.481	88.0442	0.00294835	2-217278549-G-A	-956784	-956784	3	3	0.0121951	0.00161265	-2.24481	0.692199	0.814419	0.816592	0.734708	2.60639e-06
chr2_218235360	5638	1.02931	532.866	87.4915	0.000373152	2-219193082-G-GA	957722	957722	5	5	0.0203252	0.00015283	1.70077	0.431857	0.167883	0.169603	0.50961	3.45991e-06
chr2_218235363	5638	1.02927	490.404	84.4276	0.00587864	2-218013235-G-A	-222128	-222128	3	3	0.0121951	0.00284486	2.05541	0.671612	0.939706	0.941357	0.758374	3.75856e-06
chr2_218235364	5638	1.04795	699.112	93.5046	0.000351219	2-217510797-G-GT	-724567	-724567	37	40	0.163934	0.000234763	-0.710922	0.18621	0.19828	0.198768	0.533043	2.97362e-06
chr2_218235366	5638	1.00812	468.575	84.3389	0.00161426	2-218793804-C-A	558438	558438	8	8	0.0327869	0.000631053	1.21999	0.345548	0.528347	0.527076	0.663663	3.41525e-06
chr2_218235368	5638	1.00443	470.014	83.7475	0.00212327	2-219212685-CTAA-C	977317	977317	4	4	0.0162602	0.000831674	1.61369	0.468054	0.633537	0.629854	0.689967	3.31975e-06
chr2_218235417	5639	1.05639	567.088	88.3358	0.00082335	2-217388966-G-A	-846451	-846451	48	50	0.203252	0.000397048	0.680031	0.185445	0.346165	0.346464	0.605865	3.86546e-06
chr2_218235418	5639	1.01865	612.94	90.7634	0.000464634	2-217346462-T-C	-888956	-888956	16	16	0.0650407	0.000255619	-1.15796	0.305234	0.239476	0.239895	0.558646	2.80311e-06
chr2_218235419	5639	1.04233	714.14	93.0582	0.000967253	2-218371097-T-TA	135678	135678	13	14	0.0583333	0.000663716	0.973615	0.276946	0.486451	0.478695	0.64944	2.80861e-06
chr2_218235425	5639	0.987692	399.887	79.7809	0.000661481	2-217456414-T-C	-779011	-779011	7	7	0.0284553	0.000147421	-1.50454	0.381063	0.237776	0.237742	0.557913	3.47217e-06
chr2_218235435	5639	1.01361	680.459	94.2824	0.000424932	2-218829031-C-T	593596	593596	7	7	0.0284553	0.00030427	-1.60845	0.429618	0.249075	0.245267	0.562093	2.44097e-06
chr2_218235436	5639	0.999819	549.825	87.9228	0.000352685	2-218930425-A-AG	694989	694989	6	6	0.0243902	0.000148973	-1.81524	0.460093	0.178682	0.176368	0.516809	2.74918e-06
chr2_218235440	5639	1.01753	652.948	92.1013	5.33733e-06	2-218234761-T-C	-679	-679	90	120	0.491803	2.36641e-06	0.500998	0.0999705	0.00379962	0.00312673	0.0815619	2.61174e-06
chr2_218235449	5639	1.01492	471.946	82.705	0.00293339	2-218420599-T-G	185150	185150	5	5	0.0203252	0.00112949	1.74589	0.520522	0.744026	0.744889	0.718907	3.55053e-06
chr2_218235463	5639	1.00309	443.004	81.605	4.27876e-05	2-218250385-C-T	14922	14922	85	111	0.451219	6.50311e-06	0.517795	0.108685	0.019898	0.018524	0.233804	3.48991e-06
chr2_218235477	5639	1.0303	536.355	87.9865	0.00467488	2-217452913-GA-G	-782564	-782564	6	6	0.0245902	0.0026876	1.29127	0.419376	0.914409	0.914522	0.752772	3.45962e-06
chr2_218235483	5639	1.04019	598.109	89.4186	0.0026487	2-219219747-G-A	984264	984264	3	3	0.0121951	0.00155827	-2.23588	0.687154	0.787521	0.78315	0.727269	3.30786e-06
chr2_218235809	5637	1.0063	620.891	90.5392	0.000170019	2-217422574-C-T	-813235	-813235	18	19	0.0778689	8.40621e-05	0.86906	0.211851	0.0989901	0.0985017	0.436668	2.54551e-06
chr2_218235815	5637	1.04071	662.325	92.7944	0.000815018	2-217999168-T-C	-236647	-236647	48	56	0.227642	0.000543502	0.597208	0.167054	0.40326	0.397579	0.623578	2.9972e-06
chr2_218235825	5637	1.01086	446.849	81.7099	0.000597074	2-218292256-G-A	56431	56431	76	97	0.394309	0.000156369	-0.59657	0.151725	0.231877	0.229669	0.552844	3.64844e-06
chr2_218235831	5638	1.02412	530.7	85.5862	1.87862e-09	2-218321934-CTTTT-C	86103	86103	69	88	0.360656	1.01893e-10	-0.88859	0.122874	9.999e-05	7.06977e-07	6.57612e-05	3.35743e-06
chr2_218235832	5638	1.0448	675.311	92.0819	0.00272264	2-217345529-C-CT	-890303	-890303	12	12	0.05	0.0018799	-0.972095	0.304314	0.835216	0.830055	0.736727	3.01731e-06
chr2_218235837	5638	1.02138	492.045	84.029	0.0012719	2-217344268-C-T	-891569	-891569	7	7	0.0284553	0.000466848	-1.48136	0.409247	0.456754	0.455002	0.644174	3.55585e-06
chr2_218235849	5638	1.00636	599.902	88.6712	0.00039698	2-218208295-C-T	-27554	-27554	75	95	0.386179	0.000181266	0.433604	0.111447	0.210279	0.209382	0.540792	2.63564e-06
chr2_218235854	5638	0.961398	316.787	72.8092	0.000668263	2-217713313-G-A	-522541	-522541	3	3	0.0121951	7.16164e-05	-2.41354	0.582209	0.206179	0.20629	0.539766	3.62043e-06
chr2_218235855	5638	0.971547	378.788	78.0562	0.000881741	2-218018188-G-C	-217667	-217667	85	107	0.434959	0.000178266	0.515512	0.13234	0.292671	0.297233	0.586078	3.26345e-06
chr2_218235860	5638	1.02024	616.694	89.8653	0.00131016	2-218782524-G-A	546664	546664	4	4	0.0162602	0.000740878	1.84829	0.530729	0.548445	0.545032	0.669535	2.81562e-06
chr2_218235865	5638	1.02951	645.895	90.679	0.00019547	2-218281476-T-A	45611	45611	75	94	0.385246	9.90773e-05	0.417768	0.10296	0.110389	0.110078	0.450401	2.85816e-06
chr2_218235873	5638	1.04969	595.374	89.6734	0.00186613	2-218395009-G-A	159136	159136	5	5	0.0203252	0.00107787	-1.77111	0.525784	0.656034	0.650901	0.695729	3.5302e-06
chr2_218235878	5638	1.04856	644.74	90.7724	0.00251428	2-218063066-C-T	-172812	-172812	9	9	0.0365854	0.00159783	-1.25176	0.385639	0.793321	0.788356	0.728886	3.2367e-06
chr2_218235880	5638	1.00696	581.268	88.8094	0.000544947	2-219030866-C-T	794986	794986	19	20	0.0813008	0.000260543	0.956957	0.252612	0.273173	0.26845	0.573442	2.73131e-06
chr2_218235881	5638	1.00136	389.777	79.1905	0.000152129	2-218235084-A-G	-797	-797	2	3	0.0121951	2.26002e-05	1.79613	0.403696	0.0564944	0.057321	0.363024	3.91968e-06
chr2_218235886	5638	1.011	661.253	91.9636	0.00106912	2-217597617-A-G	-638269	-638269	33	39	0.158537	0.000685833	-0.616431	0.175835	0.509349	0.501754	0.656664	2.46788e-06
chr2_218235901	5639	1.00873	538.449	86.8217	0.0024994	2-218463175-AACACACACACAC-A	227274	227274	12	17	0.0720339	0.00123948	0.653099	0.196399	0.736826	0.73702	0.716708	2.98441e-06
chr2_218235904	5639	0.930095	157.377	56.392	0.00403946	2-218208295-C-T	-27609	-27609	75	95	0.386179	0.000135313	0.38565	0.097092	0.49645	0.505883	0.657831	5.72757e-06
chr2_218235906	5639	0.995036	480.245	84.5172	0.00132271	2-219073548-C-T	837642	837642	67	89	0.361789	0.000507549	-0.432946	0.120425	0.467953	0.472835	0.647738	3.04451e-06
chr2_218235907	5639	1.0096	493.584	84.235	0.000358441	2-218187667-A-AT	-48240	-48240	14	14	0.0583333	0.000108485	0.918486	0.227755	0.159184	0.15879	0.501025	3.27488e-06
chr2_218235924	5639	1.02533	699.822	92.8685	0.00555672	2-217653867-C-G	-582057	-582057	19	21	0.0853659	0.00419121	-0.603916	0.206018	0.978602	0.978629	0.766374	2.56639e-06
chr2_218235926	5639	0.995819	408.311	81.1248	0.0020306	2-217931116-A-G	-304810	-304810	5	5	0.0203252	0.000648097	1.54486	0.438549	0.566043	0.565876	0.675933	3.60049e-06
chr2_218235927	5639	1.03143	528.337	85.8496	0.00439085	2-217868403-A-G	-367524	-367524	22	22	0.0894309	0.00221185	-0.75414	0.239999	0.89511	0.896793	0.749526	3.53835e-06
chr2_218235929	5639	1.01147	509.153	84.7814	0.00312672	2-217661259-TA-T	-574670	-574670	12	12	0.0487805	0.0014006	-0.887558	0.269996	0.793221	0.793552	0.729953	3.21531e-06
chr2_218235931	5639	1.0259	677.142	92.422	0.000924767	2-217918097-C-T	-317834	-317834	74	95	0.386179	0.000605962	0.444846	0.125567	0.454955	0.452957	0.64327	2.66243e-06
chr2_218235933	5639	1.03924	628.963	90.7565	0.00116825	2-217760756-A-C	-475177	-475177	8	8	0.0325203	0.000695039	-1.39151	0.397378	0.508549	0.501967	0.656664	3.12638e-06
chr2_218235935	5639	1.04538	633.46	91.3753	7.42737e-11	2-218235937-GA-G	2	2	82	105	0.430328	1.20695e-11	-0.970854	0.12656	9.999e-05	2.14495e-08	2.75151e-06	3.22867e-06
chr2_218235938	5639	1.02287	614.715	90.8524	6.31815e-05	2-217385471-C-CT	-850467	-850467	13	14	0.0583333	2.9529e-05	-1.21343	0.277044	0.0352965	0.0350147	0.308064	2.87455e-06
chr2_218235939	5639	1.01954	516.369	85.1909	0.000923141	2-218037349-C-T	-198590	-198590	5	5	0.0206612	0.000353136	1.64149	0.443527	0.372963	0.369856	0.616102	3.34719e-06
chr2_218235942	5639	0.991988	314.387	73.0352	1.30976e-06	2-218192143-A-G	-43799	-43799	87	116	0.471545	1.72096e-08	-0.85574	0.139374	0.00049995	0.000439692	0.0189663	4.5524e-06
chr2_218235946	5639	0.998698	373.973	77.7572	0.00143157	2-217688944-ACACACAC-A	-547002	-547002	10	10	0.0420168	0.000318342	1.14058	0.30571	0.417258	0.415411	0.629579	4.01062e-06
chr2_218235950	5639	1.01843	543.33	86.0893	0.000108716	2-218186591-G-A	-49359	-49359	87	118	0.479675	3.29736e-05	0.44979	0.103373	0.0525947	0.0540052	0.354034	3.15745e-06
chr2_218235958	5639	1.03	576.305	87.9527	8.25491e-05	2-218208295-C-T	-27663	-27663	75	95	0.386179	2.93932e-05	-0.647077	0.147697	0.0414959	0.041844	0.327195	3.21366e-06
chr2_218235962	5640	1.02967	566.855	87.4115	0.00271337	2-218303709-G-A	67747	67747	84	110	0.45082	0.00141239	0.367139	0.111773	0.777222	0.776399	0.725997	3.26021e-06
chr2_218235968	5640	1.0347	720.222	93.5211	0.00024955	2-218358942-C-T	122974	122974	6	6	0.0243902	0.00016388	-1.82383	0.465399	0.153185	0.152464	0.495076	2.65138e-06
chr2_218235969	5640	1.02866	379.959	77.4759	0.00178879	2-217402201-TA-T	-833768	-833768	67	73	0.298319	0.000410925	0.606417	0.165823	0.479952	0.479728	0.649721	4.83143e-06
chr2_218235971	5640	1.01719	687.35	94.2106	0.00100754	2-219094344-G-A	858373	858373	11	11	0.0447154	0.000747896	1.11594	0.320699	0.49815	0.491588	0.653408	2.47527e-06
chr2_218235974	5640	0.991154	447.503	81.8028	0.00109236	2-217336572-G-C	-899402	-899402	28	29	0.118852	0.000325173	-0.870552	0.233717	0.390861	0.391158	0.621932	3.17953e-06
chr2_218235978	5640	1.01349	514.608	85.1084	0.000490834	2-218962039-T-G	726061	726061	6	7	0.0286885	0.000169258	1.21918	0.311822	0.219678	0.217712	0.54552	3.2249e-06
chr2_218235982	5640	1.01723	428.335	81.0803	0.00345453	2-217566006-A-AAAT	-669976	-669976	17	17	0.0702479	0.0012254	0.970608	0.29157	0.765923	0.767297	0.723775	3.97321e-06
chr2_218235991	5640	0.983093	381.538	79.1286	0.0023847	2-218062245-T-A	-173746	-173746	56	65	0.264228	0.000674338	-0.507258	0.144485	0.605139	0.605465	0.685873	3.52197e-06
chr2_218235992	5640	1.0101	431.213	81.5244	0.00130344	2-217692355-C-T	-543637	-543637	9	9	0.0365854	0.000392601	-1.72245	0.469294	0.430257	0.42523	0.633268	3.76146e-06
chr2_218235995	5640	1.04918	665.94	92.0921	0.0030444	2-217951979-C-T	-284016	-284016	9	9	0.0365854	0.00211972	-1.38077	0.437514	0.857714	0.857955	0.742271	3.14609e-06
chr2_218235998	5640	1.02468	642.569	93.2696	6.00829e-05	2-219031828-C-G	795830	795830	27	28	0.114754	3.55664e-05	-1.10001	0.253965	0.0323968	0.034573	0.307722	2.78311e-06
chr2_218236001	5640	1.01244	492.917	85.2604	0.00179736	2-217566006-A-AAATAAT	-669995	-669995	4	4	0.0165289	0.000764534	-2.05326	0.591191	0.581442	0.582361	0.680542	3.3432e-06
chr2_218236009	5640	1.04257	584.695	88.2378	0.00246748	2-218782524-G-A	546515	546515	4	4	0.0162602	0.00133854	1.64065	0.496949	0.754525	0.749943	0.719867	3.4358e-06
chr2_218236010	5640	1.00088	404.313	80.0526	0.000103919	2-217713752-C-T	-522258	-522258	5	5	0.0203252	1.56921e-05	-2.51903	0.554518	0.0423958	0.0410177	0.3246	3.76606e-06
chr2_218236014	5640	1.01879	693.683	94.857	0.000371548	2-218816878-A-G	580864	580864	25	26	0.105691	0.000276037	0.95086	0.252099	0.219178	0.219483	0.546525	2.47904e-06
chr2_218236017	5640	1.00658	405.511	79.8301	4.67187e-05	2-218186591-G-A	-49426	-49426	87	118	0.479675	5.71319e-06	0.474628	0.0989585	0.019598	0.0182323	0.232625	3.90496e-06
chr2_218236021	5640	0.991021	440.296	82.2276	0.000412133	2-217588515-T-C	-647506	-647506	6	6	0.0243902	0.000105451	-2.04569	0.50629	0.167983	0.169247	0.509317	3.22855e-06
chr2_218236030	5640	1.03464	607.272	88.8401	0.000125022	2-218850607-C-T	614577	614577	7	8	0.0325203	5.10801e-05	-1.7161	0.40514	0.0653935	0.0658325	0.383405	3.14324e-06
chr2_218236034	5640	1.02351	450.848	82.6215	0.00218285	2-217839951-G-A	-396083	-396083	92	119	0.48374	0.000791336	0.427692	0.123514	0.620638	0.616437	0.687792	3.9361e-06
chr2_218236039	5640	0.997483	497.196	85.3268	0.00127007	2-219145213-C-T	909174	909174	10	11	0.0447154	0.000515317	-0.983129	0.273801	0.473053	0.469638	0.647431	2.9913e-06
chr2_218236049	5640	1.04835	682.452	92.1732	0.00156579	2-217506846-T-C	-729203	-729203	3	3	0.0121951	0.0010461	-1.75913	0.520804	0.641836	0.63667	0.69182	3.05382e-06
chr2_218236064	5640	0.998782	473.911	82.6411	0.000446112	2-217506846-T-C	-729218	-729218	3	3	0.0121951	0.000120591	-2.47856	0.619059	0.193681	0.191074	0.52752	3.16671e-06
chr2_218236076	5641	1.03423	461.778	83.8684	2.83644e-09	2-218204414-G-A	-31662	-31662	89	117	0.479508	1.06557e-10	0.776343	0.107491	9.999e-05	8.11689e-07	7.40965e-05	4.12275e-06
chr2_218236077	5641	1.01656	563.574	87.7904	0.00217992	2-218438247-C-T	202170	202170	5	5	0.0203252	0.00113244	-1.40924	0.420254	0.70403	0.701376	0.707859	3.00616e-06
chr2_218236093	5641	1.02135	529.547	85.7305	0.00651771	2-218236092-GAA-G	-1	-1	15	17	0.0691057	0.00344856	-1.0314	0.344169	0.967003	0.967266	0.764229	3.30335e-06
chr2_218236400	5641	1.03567	605.37	90.6473	0.00260734	2-217530314-A-G	-706086	-706086	36	37	0.151639	0.0016497	-0.690751	0.213469	0.788421	0.783285	0.727269	3.1743e-06
chr2_218236401	5641	0.998659	612.222	89.6732	0.00218301	2-218420599-T-G	184198	184198	5	5	0.0203252	0.00128021	1.52994	0.461477	0.736526	0.738092	0.717214	2.4492e-06
chr2_218236403	5641	1.03136	542.687	86.2653	0.00194325	2-218020944-C-A	-215459	-215459	75	90	0.365854	0.000897432	0.545068	0.159165	0.639736	0.63887	0.692221	3.44319e-06
chr2_218236422	5641	1.02793	604.006	90.4634	0.00363283	2-217388504-C-T	-847918	-847918	28	31	0.126016	0.00234037	0.586843	0.187849	0.883612	0.883679	0.746978	3.02493e-06
chr2_218236528	5641	0.978656	336.03	75.0417	7.80317e-08	2-218217396-G-T	-19132	-19132	90	119	0.487705	6.63217e-10	0.563296	0.0823558	0.00019998	3.31337e-05	0.0020322	3.87359e-06
chr2_218236536	5641	1.03363	637.375	92.3816	0.000537944	2-217961476-G-T	-275060	-275060	7	7	0.0284553	0.000338901	1.77017	0.476763	0.274273	0.275231	0.577061	2.97525e-06
chr2_218236542	5641	1.00481	757.477	95.8013	0.00190905	2-217702384-C-CACTACT	-534158	-534158	5	5	0.0206612	0.0016012	-1.6456	0.507076	0.767923	0.763235	0.723101	2.0654e-06
chr2_218236545	5641	1.03798	701.7	94.4236	1.69754e-05	2-217341104-T-A	-895441	-895441	13	15	0.0609756	1.05836e-05	-1.24158	0.267438	0.0089991	0.00984247	0.1708	2.77976e-06
chr2_218236548	5641	1.02276	624.248	91.309	0.000350964	2-219180313-G-A	943765	943765	62	69	0.280488	0.000197081	0.661549	0.171066	0.191481	0.188015	0.525732	2.82857e-06
chr2_218236553	5641	0.954199	257.459	68.2236	0.00672054	2-218217396-G-T	-19157	-19157	90	119	0.487705	0.00108054	0.323513	0.0960619	0.836516	0.835975	0.738039	4.22022e-06
chr2_218236558	5641	1.04138	612.758	90.4802	0.000947648	2-217243805-GCACACACACA-G	-992753	-992753	37	41	0.168033	0.000543049	0.704844	0.197148	0.426157	0.420595	0.631014	3.25359e-06
chr2_218236572	5641	1.02834	620.098	89.9746	0.00274732	2-217627643-T-G	-608929	-608929	10	11	0.0447154	0.00167752	1.06318	0.329101	0.809819	0.810537	0.733277	2.9543e-06
chr2_218236582	5641	1.02002	720.459	95.1749	0.00246874	2-218404575-A-G	167993	167993	6	6	0.0243902	0.00201718	-1.56276	0.492694	0.828317	0.826251	0.736226	2.40668e-06
chr2_218236585	5641	1.03178	404.383	79.5949	0.000575579	2-218217396-G-T	-19189	-19189	90	119	0.487705	0.000122027	0.369126	0.0922698	0.19818	0.195241	0.530561	4.63334e-06
chr2_218236590	5641	1.02644	595.901	89.3684	0.000636719	2-218932472-G-A	695882	695882	5	5	0.0204918	0.000323422	1.99715	0.535952	0.308069	0.303585	0.589459	3.03621e-06
chr2_218236591	5641	1.00276	554.12	88.198	0.000632923	2-217909227-C-T	-327364	-327364	4	4	0.0163934	0.000292992	3.14009	0.836302	0.29687	0.294622	0.585372	2.78385e-06
chr2_218236593	5641	1.02193	593.32	90.4885	0.000417852	2-217728833-CTT-C	-507760	-507760	48	53	0.215447	0.00022282	0.586939	0.153143	0.209679	0.210721	0.542112	2.95976e-06
chr2_218236596	5641	1.01943	439.156	82.0678	0.00326607	2-217858529-G-A	-378067	-378067	5	5	0.0203252	0.00122749	1.33118	0.399948	0.758824	0.755791	0.72099	3.93277e-06
chr2_218236599	5641	1.01416	752.914	96.1597	0.00228923	2-217372167-G-C	-864432	-864432	65	76	0.308943	0.00196921	0.579319	0.1822	0.817818	0.818068	0.734893	2.21422e-06
chr2_218236602	5641	1.03124	675.821	91.6494	0.00019602	2-218484655-C-CAA	248053	248053	11	11	0.045082	0.000108244	1.44756	0.358894	0.114389	0.114813	0.454958	2.76267e-06
chr2_218236605	5641	1.03276	630.361	90.5949	0.000279917	2-217345529-C-CT	-891076	-891076	12	12	0.05	0.000145345	1.25581	0.317748	0.147585	0.150477	0.494367	2.99132e-06
chr2_218236606	5641	1.02714	581.677	88.9756	0.0030716	2-217588515-T-C	-648091	-648091	6	6	0.0243902	0.00178604	-1.65316	0.514894	0.825117	0.825861	0.736225	3.12479e-06
chr2_218236608	5641	1.04711	655.79	91.8725	0.0012536	2-217829787-CT-C	-406821	-406821	62	71	0.288618	0.000808519	-0.61037	0.176601	0.545845	0.538931	0.667728	3.15321e-06
chr2_218236616	5641	1.01942	458.752	83.2435	0.000499756	2-217940261-T-C	-296355	-296355	23	23	0.0934959	0.000145958	1.03372	0.261633	0.19608	0.197279	0.531938	3.76456e-06
chr2_218236627	5641	1.02103	638.122	90.4828	0.00475855	2-217688944-ACACACAC-A	-547683	-547683	10	10	0.0420168	0.00314181	1.14437	0.377966	0.948405	0.950372	0.761036	2.73547e-06
chr2_218236630	5641	0.994936	372.793	77.2941	0.000887673	2-218003014-C-T	-233616	-233616	36	42	0.170732	0.000166943	-0.801358	0.204758	0.287371	0.284149	0.580224	3.91929e-06
chr2_218236631	5641	0.999209	509.702	84.6423	7.64049e-05	2-217792155-CA-C	-444476	-444476	6	6	0.0252101	1.87272e-05	-2.30867	0.513318	0.0388961	0.0383079	0.315641	2.95307e-06
chr2_218236632	5641	1.00626	455.911	82.6955	0.00706634	2-218474515-C-G	237883	237883	3	4	0.0163934	0.00319042	-1.56362	0.517305	0.958804	0.96007	0.76316	3.46563e-06
chr2_218236633	5641	1.0207	641.643	91.1962	0.000294653	2-217516797-G-A	-719836	-719836	8	8	0.0325203	0.000161642	-1.59491	0.406586	0.165083	0.164819	0.50603	2.71447e-06
chr2_218236639	5641	1.04566	668.252	92.3192	0.000826836	2-219062516-C-T	825877	825877	8	8	0.0325203	0.000533896	-1.40309	0.391899	0.409459	0.402581	0.626096	3.06596e-06
chr2_218236640	5641	1.02014	677.087	93.7889	0.0001938	2-217354503-G-A	-882137	-882137	23	24	0.097561	0.000128334	1.00911	0.253125	0.117988	0.116966	0.458411	2.56285e-06
chr2_218236641	5641	1.0426	625.58	89.3245	8.57362e-06	2-218046014-G-C	-190627	-190627	9	9	0.0365854	2.78021e-06	1.7115	0.344195	0.00329967	0.00420215	0.100456	3.21188e-06
chr2_218236644	5641	1.02325	378.085	77.3722	0.00121817	2-218027165-C-T	-209479	-209479	46	52	0.213115	0.000250836	-0.704877	0.18554	0.356664	0.358089	0.611085	4.68552e-06
chr2_218236648	5641	0.992111	400.215	79.588	0.00485761	2-218170506-T-A	-66142	-66142	10	10	0.0406504	0.00167235	1.35452	0.419159	0.859314	0.859364	0.742603	3.5792e-06
chr2_218236662	5641	0.982672	431.62	80.3534	0.00186308	2-217943368-C-G	-293294	-293294	7	7	0.0284553	0.000549453	1.12513	0.31501	0.556144	0.561003	0.674512	3.10396e-06
chr2_218236670	5641	1.04676	522.372	86.5817	0.00213194	2-218000052-A-C	-236618	-236618	9	9	0.0365854	0.00101889	-1.23383	0.364414	0.657534	0.653036	0.696661	3.94961e-06
chr2_218236671	5641	1.0039	415.835	80.5873	0.00183379	2-218756311-A-G	519640	519640	4	5	0.0203252	0.000549174	-1.8272	0.511553	0.532047	0.532004	0.664935	3.73868e-06
chr2_218236676	5641	0.970025	268.743	69.0747	0.000171212	2-219019762-A-G	783086	783086	18	18	0.0731707	6.67045e-06	-1.36445	0.286778	0.0518948	0.0499506	0.344108	4.54884e-06
chr2_218236684	5641	0.956071	260.985	68.1338	0.00200756	2-217944703-T-C	-291981	-291981	3	3	0.0121951	0.000193104	-2.71396	0.700749	0.424958	0.430029	0.634636	4.22249e-06
chr2_218236687	5641	0.998342	332.881	74.7493	0.00066399	2-217366140-G-A	-870547	-870547	6	6	0.0243902	8.8308e-05	1.5026	0.367484	0.20058	0.19902	0.533049	4.4946e-06
chr2_218236693	5641	1.01895	521.684	86.0759	0.00170064	2-217818534-A-G	-418159	-418159	84	116	0.471545	0.000760774	-0.434206	0.124967	0.583342	0.579918	0.68019	3.29991e-06
chr2_218236697	5641	1.01492	393.243	78.5419	0.00333889	2-218211680-T-C	-25017	-25017	23	25	0.101626	0.000977442	-0.86029	0.253137	0.723228	0.726192	0.714007	4.26118e-06
chr2_218236700	5641	1.05367	508.869	84.4365	0.000118721	2-218394547-G-A	157847	157847	74	92	0.373984	3.05593e-05	0.495509	0.113363	0.0452955	0.0492178	0.34401	4.23496e-06
chr2_218236703	5641	1.0104	457.746	82.5862	0.00250944	2-217312971-T-C	-923732	-923732	52	56	0.229508	0.000931052	-0.716896	0.210027	0.677632	0.679262	0.702234	3.55059e-06
chr2_218236711	5641	1.02564	666.016	94.08	0.00270253	2-218083619-G-A	-153092	-153092	5	5	0.0203252	0.00208723	1.73399	0.548572	0.832517	0.828464	0.736497	2.70229e-06
chr2_218236712	5641	1.00833	571.518	88.4667	0.00185423	2-218233395-A-G	-3317	-3317	13	13	0.0528455	0.000988739	-1.0511	0.309604	0.651635	0.650306	0.695517	2.80405e-06
chr2_218236736	5641	1.01054	483.159	82.5849	0.00184138	2-217291992-T-G	-944744	-944744	8	8	0.0327869	0.000645084	1.15639	0.328144	0.586741	0.584775	0.681084	3.367e-06
chr2_218236741	5641	0.980712	545.595	86.5329	0.000286992	2-218063850-A-G	-172891	-172891	22	22	0.0894309	0.000104185	-0.957829	0.236861	0.153585	0.151561	0.494367	2.42126e-06
chr2_218236743	5641	0.998487	316.584	73.1066	0.0048482	2-218030736-G-A	-206007	-206007	6	6	0.0243902	0.00103448	1.26508	0.374158	0.787621	0.785787	0.727986	4.73073e-06
chr2_218236746	5641	1.00379	375.442	77.2543	0.0021198	2-217931168-A-T	-305578	-305578	40	41	0.166667	0.000499424	0.828039	0.230017	0.546145	0.547407	0.67029	4.13801e-06
chr2_218236756	5641	1.01531	440.919	79.7436	7.37584e-05	2-218322880-C-A	86124	86124	69	90	0.365854	9.90634e-06	0.522723	0.112194	0.0281972	0.0301631	0.291842	3.81035e-06
chr2_218236761	5641	0.904509	132.97	51.5996	0.00827631	2-217389187-A-G	-847574	-847574	7	7	0.0284553	0.000246392	0.972387	0.255613	0.69513	0.707609	0.70897	5.50191e-06
chr2_218236779	5641	0.98589	446.726	80.8292	0.0024763	2-219074759-C-A	837980	837980	7	7	0.0286885	0.000805111	-1.53349	0.443528	0.675832	0.675401	0.70174	3.06861e-06
chr2_218236780	5641	1.01516	478.909	83.7442	0.00907176	2-217553696-T-TCTCTC	-683084	-683084	27	30	0.121951	0.00453445	0.560887	0.193098	0.985701	0.986841	0.768355	3.50455e-06
chr2_218236781	5641	0.991224	365.187	76.8412	0.000767521	2-217308396-T-C	-928385	-928385	5	5	0.0203252	0.000132703	1.53951	0.387066	0.241376	0.248325	0.564228	3.89815e-06
chr2_218236782	5641	0.960031	356.578	74.2586	0.00778339	2-219019762-A-G	782980	782980	18	18	0.0731707	0.00210206	0.695497	0.220188	0.944506	0.942876	0.758736	3.1837e-06
chr2_218237221	5641	0.99042	542.809	85.4976	0.000885268	2-217995971-G-A	-241250	-241250	47	49	0.199187	0.000344941	-0.698724	0.188448	0.390461	0.386367	0.620265	2.60773e-06
chr2_218237224	5641	1.04386	653.027	89.2924	0.00243965	2-217871659-C-T	-365565	-365565	10	10	0.0406504	0.00141246	-1.14139	0.347491	0.786421	0.783898	0.7273	3.10177e-06
chr2_218237229	5641	1.03648	675.052	92.8384	0.000552985	2-217806876-T-C	-430353	-430353	10	10	0.0406504	0.000361033	-1.33167	0.360436	0.30057	0.29488	0.585372	2.86167e-06
chr2_218237242	5641	1.04077	613.149	87.7917	0.000683767	2-217294390-T-A	-942852	-942852	18	19	0.0772358	0.000309245	0.87903	0.235082	0.330767	0.323431	0.597972	3.23876e-06
chr2_218237249	5641	1.02194	681.096	92.3556	8.07687e-05	2-217800859-C-T	-436390	-436390	25	27	0.109756	4.46149e-05	-0.870016	0.20367	0.050195	0.049742	0.344108	2.57849e-06
chr2_218237263	5641	0.990923	447.731	82.7485	0.00405733	2-217945751-T-C	-291512	-291512	4	4	0.0162602	0.00166221	1.6231	0.50197	0.838616	0.840312	0.738609	3.17272e-06
chr2_218237276	5641	1.02639	632.236	91.3606	0.00127334	2-218408259-C-CAA	170983	170983	7	8	0.0325203	0.000794727	1.80871	0.522538	0.546745	0.540852	0.668204	2.8607e-06
chr2_218237278	5641	1.01086	536.789	85.9137	0.00130092	2-218119040-A-G	-118238	-118238	84	110	0.44958	0.000553719	-0.40424	0.11325	0.50105	0.497575	0.655629	3.03714e-06
chr2_218237279	5641	1.0171	705.854	94.6268	0.000145607	2-217814876-T-C	-422403	-422403	41	43	0.174797	0.000102046	0.763129	0.188449	0.0946905	0.0932276	0.430569	2.4089e-06
chr2_218237285	5641	1.03427	610.882	89.3384	5.88259e-05	2-219179553-A-C	942268	942268	9	9	0.0365854	2.33411e-05	1.8118	0.407981	0.0286971	0.0310223	0.295565	3.11735e-06
chr2_218237298	5641	1.04334	637.74	90.7062	0.000908558	2-217897893-C-T	-339405	-339405	4	4	0.0162602	0.000527181	2.08212	0.580956	0.423158	0.418949	0.630432	3.16562e-06
chr2_218237299	5641	1.01821	469.013	83.6873	9.27944e-05	2-219208130-C-T	970831	970831	62	79	0.321138	2.1072e-05	-0.639539	0.143162	0.0385961	0.0399069	0.321345	3.65256e-06
chr2_218237302	5641	1.02385	515.057	85.9501	0.000556759	2-218404575-A-G	167273	167273	6	6	0.0243902	0.000210521	1.72655	0.448611	0.240876	0.239175	0.558316	3.45305e-06
chr2_218237303	5641	1.04452	715.26	94.0877	0.000833052	2-218668442-T-C	431139	431139	6	7	0.0284553	0.00060773	1.44854	0.408982	0.433257	0.427508	0.633766	2.84377e-06
chr2_218237316	5641	0.990051	366.313	76.7439	0.000625602	2-217387490-TA-T	-849826	-849826	94	123	0.5	0.000101286	0.47202	0.116503	0.206779	0.208873	0.540751	3.85416e-06
chr2_218237338	5641	1.04309	627.693	89.5005	0.000184942	2-218001763-C-T	-235575	-235575	9	9	0.0365854	8.38239e-05	-1.46665	0.357459	0.0948905	0.0979187	0.436008	3.21112e-06
chr2_218237340	5641	1.0272	582.676	88.7187	0.00068697	2-217264325-G-GATA	-973015	-973015	19	19	0.0785124	0.000334407	-0.948524	0.255203	0.319268	0.31723	0.595074	3.12051e-06
chr2_218237351	5641	1.02693	618.772	89.9568	0.000362026	2-217800859-C-T	-436492	-436492	25	27	0.109756	0.000182397	-0.830564	0.21357	0.191381	0.190291	0.526618	2.93338e-06
chr2_218237356	5641	1.01099	528.45	85.3536	0.00140528	2-217895584-C-T	-341772	-341772	3	3	0.0121951	0.000580058	1.97414	0.555208	0.523748	0.519144	0.661213	3.08787e-06
chr2_218237360	5641	0.989878	436.215	81.5162	0.00257267	2-217849495-T-C	-387865	-387865	66	76	0.308943	0.000887218	-0.664545	0.193856	0.679232	0.679009	0.702186	3.23258e-06
chr2_218237364	5641	1.02172	621.281	90.1383	0.00215253	2-218763604-A-G	526240	526240	13	13	0.0528455	0.001298	-1.16025	0.350422	0.733527	0.730099	0.714648	2.82256e-06
chr2_218237365	5641	1.03099	581.525	87.0622	0.000999537	2-218018225-C-T	-219140	-219140	47	52	0.213115	0.000447739	-0.677722	0.186599	0.427657	0.425908	0.633503	3.20535e-06
chr2_218237372	5641	0.990277	464.017	83.2111	0.000638781	2-219100447-C-CA	863075	863075	81	102	0.415254	0.000194355	0.422833	0.109227	0.264574	0.260886	0.570311	3.04747e-06
chr2_218237378	5641	1.03899	529.982	85.767	0.00135658	2-219219747-G-A	982369	982369	3	3	0.0121951	0.000574551	2.18486	0.613985	0.50245	0.494396	0.654709	3.70447e-06
chr2_218237381	5641	1.04679	639.773	89.5704	0.0011733	2-217868736-G-A	-368645	-368645	7	7	0.0284553	0.000643128	-1.77933	0.504783	0.512849	0.506049	0.657831	3.22559e-06
chr2_218237400	5641	1.02974	536.219	86.954	4.40712e-06	2-217254877-C-G	-982523	-982523	11	12	0.0487805	9.55546e-07	-1.7372	0.332293	0.00219978	0.00194673	0.0603598	3.44786e-06
chr2_218237407	5641	1.00194	476.184	83.7681	0.000205377	2-218816878-A-G	579471	579471	25	26	0.105691	5.40097e-05	-0.827171	0.195965	0.0921908	0.0926771	0.430013	3.22115e-06
chr2_218237411	5641	1.02625	483.83	82.7083	0.000200326	2-218321934-C-CTT	84523	84523	61	74	0.303279	4.69346e-05	0.480315	0.112796	0.0857914	0.0858651	0.420935	3.7346e-06
chr2_218237420	5641	1.02001	656.975	92.1787	0.000768191	2-217269987-C-A	-967433	-967433	5	5	0.0203252	0.000488651	1.77858	0.493186	0.390661	0.386704	0.620361	2.63901e-06
chr2_218237432	5641	1.02406	498.499	84.8758	0.000884482	2-217821439-C-T	-415993	-415993	4	4	0.0162602	0.000327637	1.765	0.474128	0.350165	0.345199	0.605378	3.57274e-06
chr2_218237437	5641	1.0452	673.6	93.107	4.89591e-05	2-217814876-T-C	-422561	-422561	41	43	0.174797	2.81757e-05	0.860705	0.195966	0.0286971	0.0272525	0.279017	3.03272e-06
chr2_218237441	5641	1.03422	599.189	90.5817	0.00218824	2-219193582-C-CTTTTT	956141	956141	5	5	0.0203252	0.00135838	1.47637	0.447812	0.718728	0.718483	0.711782	3.17702e-06
chr2_218237445	5641	0.993148	461.841	82.1509	0.00287572	2-219100447-C-CAA	863002	863002	21	22	0.0932203	0.00106103	0.730907	0.21667	0.737826	0.737977	0.717144	3.12428e-06
chr2_218237459	5641	1.03113	694.81	94.5978	0.00105274	2-218349330-T-C	111871	111871	7	7	0.0286885	0.000802911	1.58612	0.45864	0.505649	0.504158	0.657235	2.68518e-06
chr2_218237460	5641	1.00751	385.467	78.4981	0.000325238	2-217936189-T-G	-301271	-301271	3	3	0.0121951	5.36505e-05	2.04591	0.484494	0.118488	0.115625	0.455922	4.13435e-06
chr2_218237470	5641	1.02887	596.803	89.2589	0.000325782	2-218228018-A-T	-9452	-9452	4	4	0.0162602	0.000153124	-1.69619	0.430753	0.165583	0.166242	0.50712	3.08031e-06
chr2_218237630	5641	1.02639	690.49	92.4154	0.000502971	2-218185418-G-A	-52212	-52212	28	31	0.127049	0.000316237	0.872375	0.233704	0.286971	0.281518	0.579094	2.61928e-06
chr2_218237632	5641	1.04148	461.685	83.0538	0.00373867	2-217306937-T-C	-930695	-930695	5	5	0.0204918	0.0015399	1.56637	0.48084	0.814619	0.811245	0.733373	4.32083e-06
chr2_218237635	5641	1.06073	645.786	90.7604	0.00449961	2-218358942-C-T	121307	121307	6	6	0.0243902	0.0030008	1.43554	0.471773	0.938406	0.939132	0.757927	3.48724e-06
chr2_218237645	5641	1.03648	589.822	89.5331	0.000668676	2-217375373-GCTCTCTCTCTCTCTCTCTCTCTCTCTCTCTCT-G	-862272	-862272	70	91	0.37395	0.000345705	0.460846	0.124313	0.314269	0.309066	0.591741	3.27509e-06
chr2_218237646	5641	0.996411	377.449	77.9802	0.000921894	2-217385433-A-AT	-852213	-852213	89	116	0.471545	0.000187122	0.620368	0.159815	0.29807	0.295648	0.585506	3.91099e-06
chr2_218237652	5641	1.00961	521.331	85.3427	7.38547e-05	2-217623918-T-TACAC	-613734	-613734	95	121	0.495902	1.94959e-05	-0.644933	0.143726	0.0357964	0.0364558	0.311462	3.10085e-06
chr2_218237665	5641	1.01108	355.827	75.5341	0.000868359	2-217935670-C-T	-301995	-301995	5	5	0.0203252	0.000136006	-2.05762	0.518214	0.259374	0.261013	0.570311	4.58855e-06
chr2_218237666	5641	0.961892	281.935	70.5135	0.0123947	2-217589850-A-G	-647816	-647816	4	6	0.0243902	0.00301621	-1.27929	0.420656	0.974103	0.972566	0.765109	4.083e-06
chr2_218237669	5641	0.972982	275.121	69.856	0.00287501	2-217589850-A-G	-647819	-647819	4	6	0.0243902	0.000381989	-1.66335	0.452213	0.554345	0.559876	0.674431	4.5405e-06
chr2_218237670	5641	1.03094	663.543	91.6756	0.000760788	2-217445617-C-T	-792053	-792053	91	120	0.487805	0.000466509	0.592006	0.163541	0.386961	0.381541	0.618521	2.80838e-06
chr2_218237683	5641	0.985996	472.292	83.1967	3.30693e-06	2-217615193-G-C	-622490	-622490	6	6	0.0243902	3.86131e-07	-2.43232	0.44714	0.00169983	0.00171846	0.0552006	2.90469e-06
chr2_218237691	5641	0.993526	483.109	82.8532	0.00176836	2-219202427-C-T	964736	964736	14	14	0.0569106	0.000627631	1.08144	0.306165	0.576242	0.577725	0.680064	2.99464e-06
chr2_218237692	5641	0.995079	467.002	82.4573	0.00204929	2-217913530-G-A	-324162	-324162	73	91	0.369919	0.000725332	0.511538	0.146617	0.618838	0.61851	0.687895	3.13178e-06
chr2_218237695	5641	1.02961	682.275	92.5484	0.00452976	2-217976578-G-A	-261117	-261117	23	23	0.0934959	0.00331948	0.815535	0.270989	0.949905	0.952174	0.761408	2.70752e-06
chr2_218237699	5641	1.02344	443.049	81.6851	0.000640471	2-218894507-C-T	656808	656808	4	4	0.0162602	0.000169708	-2.224	0.568929	0.242676	0.237134	0.557852	4.00348e-06
chr2_218237705	5641	0.953485	252.189	67.4292	0.0123365	2-218894507-C-T	656802	656802	4	4	0.0162602	0.00240005	-1.7504	0.56177	0.961404	0.960192	0.76316	4.28519e-06
chr2_218237707	5641	1.02226	703.646	93.0023	0.00123303	2-217514805-ATAAAT-A	-722902	-722902	3	3	0.0121951	0.000855374	2.15526	0.626686	0.575642	0.570109	0.677561	2.5012e-06
chr2_218237718	5641	1.01917	544.691	86.104	7.60063e-06	2-218136269-C-CA	-101449	-101449	90	120	0.491597	1.5754e-06	0.432542	0.0846602	0.00379962	0.00368852	0.0918697	3.16522e-06
chr2_218237731	5641	1.03172	667.941	93.445	0.000187127	2-218013595-T-C	-224136	-224136	43	50	0.203252	0.000120161	0.723888	0.180758	0.108889	0.108398	0.449109	2.80412e-06
chr2_218237732	5641	1.01344	502.019	83.6949	0.000446519	2-217578235-G-A	-659497	-659497	32	38	0.154472	0.000133324	-0.58417	0.14692	0.19958	0.195584	0.530561	3.30481e-06
chr2_218237734	5641	1.03621	640.896	90.8726	3.08501e-05	2-218217607-A-G	-20127	-20127	90	121	0.49187	1.35875e-05	-0.6003	0.131088	0.0144986	0.0167172	0.223114	3.00893e-06
chr2_218237741	5641	1.0396	531.821	84.7803	0.0016457	2-217935041-G-A	-302700	-302700	4	4	0.0162602	0.000666859	1.69595	0.48261	0.571343	0.565546	0.67587	3.7061e-06
chr2_218237746	5641	1.03201	534.352	86.5386	0.00137682	2-218939180-C-T	701434	701434	8	8	0.0325203	0.000618631	-1.68982	0.477818	0.513549	0.50586	0.657831	3.51164e-06
chr2_218237749	5641	0.963895	242.352	66.9523	0.000834715	2-217595402-A-G	-642347	-642347	11	13	0.0528455	4.75133e-05	-1.21094	0.284591	0.19638	0.197354	0.531938	4.82118e-06
chr2_218237751	5641	1.02246	595.308	88.4155	0.00021945	2-217286597-A-G	-951154	-951154	20	21	0.0853659	9.16788e-05	-1.00624	0.246706	0.115888	0.115799	0.456282	2.96029e-06
chr2_218237753	5641	0.98249	336.54	74.4918	0.00271002	2-218147826-C-T	-89927	-89927	4	4	0.0162602	0.000540192	1.51539	0.423678	0.60034	0.606662	0.686168	3.97571e-06
chr2_218237755	5641	0.945892	256.155	68.1571	0.00487776	2-217595402-A-G	-642353	-642353	11	13	0.0528455	0.000682539	-1.08641	0.309769	0.727027	0.734378	0.715611	3.98119e-06
chr2_218237766	5641	1.00114	412.346	77.2238	0.000634603	2-218192032-G-A	-45734	-45734	88	118	0.479675	0.00010843	0.333871	0.0827862	0.236276	0.229822	0.552844	3.69953e-06
chr2_218237775	5640	1.01357	478.843	83.8541	0.00247813	2-217919654-C-T	-318121	-318121	14	14	0.0569106	0.00100391	0.929103	0.274044	0.691831	0.689912	0.70535	3.46774e-06
chr2_218237777	5640	1.01444	707.608	92.5281	0.0044734	2-217894951-G-C	-342826	-342826	21	23	0.0934959	0.00327213	0.722552	0.239712	0.956704	0.956894	0.762511	2.36047e-06
chr2_218237786	5640	0.98383	412.254	79.1795	0.00194098	2-218906817-G-A	669031	669031	3	3	0.0121951	0.000525256	1.52002	0.423991	0.555744	0.558705	0.674013	3.27677e-06
chr2_218237788	5640	1.02727	721.619	94.2037	0.0012597	2-217920522-C-T	-317266	-317266	6	6	0.0247934	0.000944672	1.75486	0.514785	0.591041	0.585076	0.681084	2.52095e-06
chr2_218237789	5640	1.02661	535.589	85.6612	0.00181597	2-217910385-A-G	-327404	-327404	25	26	0.106557	0.000796133	-0.757824	0.218969	0.612839	0.610628	0.687022	3.38188e-06
chr2_218237801	5640	1.03739	452.156	82.0032	0.00368634	2-218945038-C-T	707237	707237	40	44	0.178862	0.00141166	0.670464	0.204109	0.805019	0.801063	0.731629	4.29747e-06
chr2_218237806	5640	1.02759	666.375	92.909	0.00026017	2-217503496-G-A	-734310	-734310	80	103	0.418699	0.000162946	-0.505544	0.128951	0.151185	0.14971	0.493631	2.73564e-06
chr2_218237814	5640	1.00284	613.817	90.5511	0.00109512	2-218751076-A-G	513262	513262	6	6	0.0243902	0.000638777	1.41907	0.402348	0.483552	0.488227	0.651585	2.51449e-06
chr2_218237827	5640	0.972209	389.602	78.1221	0.000390279	2-217852915-T-A	-384912	-384912	35	38	0.154472	6.4665e-05	0.58737	0.140758	0.151385	0.150541	0.494367	3.18824e-06
chr2_218237828	5640	1.02197	584.108	87.9956	0.0011359	2-218206388-CTGTT-C	-31440	-31440	14	15	0.0609756	0.000554208	0.900715	0.252359	0.478452	0.474515	0.648503	3.00724e-06
chr2_218237829	5640	1.02982	722.825	94.1667	0.000136665	2-217755438-G-A	-482391	-482391	30	31	0.126016	9.1806e-05	0.852535	0.209041	0.0841916	0.0866091	0.421043	2.55913e-06
chr2_218237830	5640	1.00325	628.794	89.3127	0.000518039	2-218398676-G-GCCCGC	160846	160846	5	5	0.0203252	0.00025653	-1.83116	0.482815	0.276572	0.276601	0.577649	2.46152e-06
chr2_218237841	5640	0.981722	454.068	82.6199	0.00245717	2-218398676-G-GCCCGC	160835	160835	5	5	0.0203252	0.000910341	-1.84179	0.538501	0.680632	0.680182	0.702441	2.93048e-06
chr2_218237843	5640	1.01032	739.263	93.6825	5.22995e-05	2-218254395-AGAAG-A	16552	16552	76	95	0.386179	3.19768e-05	0.528946	0.121341	0.0346965	0.0365102	0.311462	2.19727e-06
chr2_218237850	5640	0.986154	247.466	66.9409	6.30915e-05	2-218192143-A-G	-45707	-45707	87	116	0.471545	1.10845e-06	0.453452	0.0873233	0.0164984	0.0165064	0.221591	5.54995e-06
chr2_218237857	5640	1.03099	705.661	94.5729	0.000590309	2-217593388-G-A	-644469	-644469	26	28	0.113821	0.000438194	0.838003	0.23033	0.328167	0.326174	0.598698	2.64162e-06
chr2_218237859	5640	1.00194	606.633	90.2612	0.000102821	2-218751076-A-G	513217	513217	6	6	0.0243902	4.73198e-05	1.72485	0.405263	0.0609939	0.0600957	0.37009	2.52859e-06
chr2_218237863	5640	1.03534	510.211	83.881	0.000113502	2-218239593-AT-A	1730	1730	91	122	0.495935	2.7278e-05	0.440822	0.100175	0.049795	0.0500814	0.344215	3.75826e-06
chr2_218385446	5550	1.01297	425.788	81.8223	0.00059619	2-218894922-G-A	509476	509476	4	4	0.0162602	0.000157738	1.71532	0.436524	0.217478	0.218902	0.54598	3.88417e-06
chr2_218385459	5550	1.01336	587.503	89.8236	0.000491217	2-218588733-A-AT	203274	203274	84	100	0.408333	0.000252073	-0.669849	0.176385	0.248775	0.244969	0.561737	2.82233e-06
chr2_218388638	5546	1.00275	563.407	88.6288	0.00020003	2-218110226-A-G	-278412	-278412	3	3	0.0121951	8.43467e-05	1.93977	0.472962	0.107389	0.105822	0.44591	2.73766e-06
chr2_218389320	5544	1.03744	531.614	87.1208	0.000900822	2-218182089-C-T	-207231	-207231	14	14	0.0569106	0.000399964	-0.878371	0.239672	0.365363	0.362709	0.613096	3.65641e-06
chr2_218389415	5544	1.03104	632.974	89.6029	1.64031e-05	2-218325867-C-T	-63548	-63548	14	14	0.0569106	5.88588e-06	0.933514	0.194934	0.00739926	0.0088438	0.160538	2.94579e-06
chr2_218391805	5541	1.04684	618.805	91.5318	0.000752584	2-218249948-A-G	-141857	-141857	7	7	0.0284553	0.000456339	1.00076	0.275965	0.356964	0.350128	0.606986	3.33594e-06
chr2_218391811	5541	1.02965	652.005	92.8039	0.00234945	2-218357123-G-A	-34688	-34688	44	50	0.203252	0.00167498	-0.386594	0.11965	0.777022	0.774959	0.725622	2.83406e-06
chr2_218391836	5541	1.03519	667.926	93.5191	0.00125988	2-217995883-C-G	-395953	-395953	63	74	0.300813	0.000904664	0.297032	0.0867977	0.556244	0.552972	0.672295	2.86816e-06
chr2_218391977	5542	1.03313	619.133	91.7728	0.00198419	2-218240727-T-TA	-151250	-151250	90	120	0.491803	0.001315	0.401818	0.121506	0.70403	0.695	0.706041	3.05297e-06
chr2_230165922	7254	1.0239	878.528	91.8295	0.00427248	2-230613427-ATTATT-A	447505	447505	23	23	0.0934959	0.00300379	0.686437	0.225614	0.974803	0.975556	0.765731	2.02521e-06
chr2_230165923	7254	1.01748	882.335	91.2103	0.00108591	2-230424712-T-C	258789	258789	7	7	0.0284553	0.000662482	-1.38709	0.394497	0.607639	0.60891	0.686443	1.93204e-06
chr2_230165945	7254	1.03858	656.049	83.5229	0.00103906	2-229592951-G-A	-572994	-572994	3	3	0.0121951	0.00035379	1.59388	0.430725	0.481852	0.475882	0.648681	2.98468e-06
chr2_230165950	7254	1.02467	648.3	82.9044	0.00263639	2-229226261-G-A	-939689	-939689	4	4	0.0162602	0.0010097	1.56104	0.460679	0.813919	0.81258	0.733758	2.75829e-06
chr2_230165969	7254	0.974457	398.327	71.4301	0.000505615	2-230332105-A-G	166136	166136	4	4	0.0162602	4.16359e-05	1.37964	0.3216	0.191181	0.19235	0.528477	3.16989e-06
chr2_230165982	7254	1.0382	809.364	88.3607	0.000557576	2-230838530-A-G	672548	672548	25	28	0.114754	0.000257745	0.596489	0.15733	0.349765	0.345102	0.605378	2.41332e-06
chr2_230165989	7254	1.03159	828.769	89.6795	0.000296346	2-230078156-T-TA	-87833	-87833	69	89	0.361789	0.000143042	-0.569004	0.14381	0.205279	0.205122	0.539176	2.25807e-06
chr2_230165990	7254	1.04959	865.059	90.8632	0.000771778	2-230343507-A-G	177517	177517	4	5	0.0210084	0.000446682	1.73858	0.478598	0.469553	0.463411	0.646048	2.42814e-06
chr2_230166014	7254	1.03556	842.986	87.896	0.000108884	2-230167095-G-C	1081	1081	67	82	0.336066	3.98483e-05	-0.512209	0.119077	0.0759924	0.0792688	0.407593	2.27792e-06
chr2_230166021	7254	1.03854	910.336	92.6045	2.409e-07	2-230168800-C-T	2779	2779	84	105	0.430328	9.24794e-08	-0.835434	0.144887	0.00039996	0.000155846	0.00809188	2.15044e-06
chr2_230166025	7254	1.0276	791.05	89.2619	1.83122e-05	2-230342035-C-G	176010	176010	33	33	0.134146	6.37907e-06	0.96765	0.202907	0.0130987	0.0126428	0.193691	2.30464e-06
chr2_230166031	7254	1.02569	850.464	90.6743	0.000172724	2-230165838-T-C	-193	-193	84	106	0.430894	8.65719e-05	-0.579997	0.141661	0.126087	0.128508	0.473364	2.11681e-06
chr2_230166053	7254	1.0151	820.066	90.2784	0.000577868	2-230933585-C-A	767532	767532	12	12	0.0487805	0.000312051	-1.21617	0.32547	0.371863	0.370206	0.616121	2.04579e-06
chr2_230166186	7254	1.0078	507.485	77.6395	0.000142866	2-229387027-G-A	-779159	-779159	5	5	0.0204918	1.72726e-05	1.56546	0.346476	0.0681932	0.0682885	0.38638	3.14638e-06
chr2_230167102	7248	1.03983	823.719	90.2243	8.96485e-07	2-230170250-GTTTA-G	3148	3148	76	98	0.398374	2.63662e-07	0.654511	0.118405	0.00049995	0.000544383	0.0227813	2.39633e-06
chr2_230167105	7248	1.04732	847.032	89.8247	1.88241e-08	2-230165459-C-T	-1646	-1646	60	66	0.268293	3.54515e-09	0.975976	0.150546	9.999e-05	9.26034e-06	0.000675649	2.44446e-06
chr2_230167106	7248	1.03313	692.724	85.0433	0.00119959	2-230171283-G-C	4177	4177	62	68	0.276423	0.000472116	0.598573	0.165515	0.555644	0.549294	0.670709	2.72859e-06
chr2_230167107	7248	0.99438	518.039	78.1987	0.000367071	2-230178554-A-C	11447	11447	78	94	0.382114	6.03883e-05	0.503334	0.120092	0.177882	0.175283	0.51597	2.80948e-06
chr2_230167108	7248	1.01434	921.849	93.8793	1.5512e-09	2-230168230-T-TA	1122	1122	67	83	0.340164	5.56474e-10	-0.878333	0.127724	9.999e-05	1.17178e-06	0.000102671	1.81067e-06
chr2_230167109	7248	1.01889	916.821	93.7693	6.16166e-09	2-230166514-TCCTCTGCAATGGTATATTAAATAC-T	-595	-595	67	83	0.340164	2.32876e-09	-0.940006	0.14301	9.999e-05	4.46008e-06	0.000347367	1.87698e-06
chr2_230167110	7248	1.0206	925.159	93.6976	1.59734e-08	2-230168230-T-TA	1120	1120	67	83	0.340164	6.27484e-09	-0.858505	0.13499	9.999e-05	1.16482e-05	0.000828314	1.88144e-06
chr2_230167111	7248	1.03851	884.722	91.9788	6.83661e-07	2-230178554-A-C	11443	11443	78	94	0.382114	2.5639e-07	0.876683	0.158413	0.00039996	0.000447012	0.0192398	2.21221e-06
chr2_230167112	7248	1.02307	683.778	85.286	1.23811e-09	2-230169503-CG-C	2391	2391	29	32	0.130081	5.82977e-11	-1.34726	0.183366	9.999e-05	6.07113e-07	5.78427e-05	2.58772e-06
chr2_230167113	7248	1.03556	829.178	89.7719	1.15374e-14	2-230167332-C-G	219	219	67	81	0.330578	5.05467e-16	1.07044	0.110408	9.999e-05	3.82147e-12	9.25959e-10	2.31587e-06
chr2_230167114	7248	1.0248	863.778	91.4239	1.07422e-10	2-230173444-A-G	6330	6330	58	69	0.280488	1.82162e-11	0.995888	0.131266	9.999e-05	6.14418e-08	7.09351e-06	2.07202e-06
chr2_230167115	7248	1.02568	803.039	91.191	4.70586e-08	2-230166095-C-T	-1020	-1020	59	71	0.288618	1.25308e-08	0.949513	0.152916	9.999e-05	2.87728e-05	0.00180998	2.24177e-06
chr2_230167120	7248	0.994378	640.367	83.3626	0.00134734	2-230200442-G-A	33322	33322	13	13	0.0528455	0.000473902	1.04293	0.288475	0.579242	0.580844	0.68019	2.27275e-06
chr2_230167123	7248	0.997773	608.365	81.8388	0.000341491	2-229261896-C-CT	-905227	-905227	66	78	0.317073	8.10324e-05	0.551558	0.134128	0.188681	0.188476	0.525904	2.44961e-06
chr2_230167135	7249	1.01264	566.61	80.3654	0.00019928	2-231018945-G-A	851810	851810	4	4	0.0163934	3.60993e-05	1.80026	0.41601	0.10269	0.103284	0.442409	2.91226e-06
chr2_230167149	7249	1.01593	828.513	89.4038	1.9595e-13	2-230166095-C-T	-1054	-1054	59	71	0.288618	1.00987e-14	1.00788	0.110771	9.999e-05	1.12602e-10	2.08492e-08	2.03628e-06
chr2_230167154	7249	1.03523	669.666	84.2349	0.000470722	2-230952217-C-T	785063	785063	7	7	0.0284553	0.000149048	1.55898	0.395156	0.254375	0.255011	0.567784	2.86139e-06
chr2_230167159	7249	1.05405	808.442	89.7988	5.27265e-13	2-230167095-G-C	-64	-64	67	82	0.336066	3.43617e-14	1.03429	0.116812	9.999e-05	1.29692e-10	2.35687e-08	2.67211e-06
chr2_230167162	7249	1.06096	844.109	90.1462	0.000396879	2-230048997-T-A	-118165	-118165	9	9	0.0365854	0.00020487	-1.195	0.309882	0.260974	0.257978	0.569169	2.67164e-06
chr2_230167166	7249	1.05647	744.849	86.653	0.000353032	2-230079239-C-T	-87927	-87927	27	31	0.126016	0.000133266	-0.980524	0.246597	0.208679	0.208428	0.540389	2.94453e-06
chr2_230167167	7249	0.942434	334.243	68.1994	0.000413763	2-230809345-G-A	642178	642178	5	5	0.0203252	2.05137e-05	1.50667	0.336749	0.148585	0.148468	0.49255	2.97063e-06
chr2_230167169	7249	1.02592	611.815	82.1746	2.60514e-05	2-230308782-C-G	141613	141613	8	8	0.0325203	3.86816e-06	-1.95334	0.399285	0.0123988	0.0140449	0.20346	2.94706e-06
chr2_230167170	7249	1.05126	850.38	89.6736	0.000265534	2-230627837-T-G	460667	460667	23	23	0.0934959	0.000126726	-1.01913	0.255414	0.181882	0.18262	0.520452	2.49618e-06
chr2_230167174	7249	1.01642	702.64	86.0114	4.82431e-06	2-230130016-G-C	-37158	-37158	64	72	0.293388	9.23779e-07	-0.863179	0.164858	0.00259974	0.00306081	0.0805235	2.40891e-06
chr2_230167178	7249	1.01481	902.801	92.5802	0.00175557	2-230164951-C-G	-2227	-2227	32	35	0.142276	0.00121233	-0.715902	0.214842	0.791521	0.790859	0.729413	1.85472e-06
chr2_230167187	7249	1.02623	825.869	89.8181	4.64889e-06	2-230173444-A-G	6257	6257	58	69	0.280488	1.51185e-06	0.788021	0.153941	0.00279972	0.00327456	0.0841191	2.18765e-06
chr2_230167191	7249	1.01772	747.341	87.383	0.000859569	2-230917175-G-A	749984	749984	10	10	0.0409836	0.000387179	1.2213	0.332385	0.463554	0.465505	0.646224	2.28465e-06
chr2_230167199	7249	1.04708	726.616	86.5498	2.29385e-05	2-230166514-TCCTCTGCAATGGTATATTAAATAC-T	-685	-685	67	83	0.340164	5.89521e-06	-0.748923	0.156401	0.0123988	0.0133511	0.199117	2.84534e-06
chr2_230167225	7249	1.05267	750.183	88.1858	0.00117628	2-230205577-T-C	38352	38352	35	38	0.155738	0.000584272	0.616826	0.173582	0.571743	0.562615	0.674638	2.85484e-06
chr2_230167235	7249	1.03877	491.843	77.0572	0.0014719	2-229233467-A-C	-933768	-933768	91	114	0.463415	0.000309522	0.580298	0.155202	0.50365	0.496968	0.655454	3.98584e-06
chr2_230167241	7249	0.998551	682.348	85.0666	0.00129912	2-230166293-G-A	-948	-948	67	83	0.340164	0.000518515	-0.583219	0.162509	0.588941	0.588781	0.681843	2.19586e-06
chr2_230167243	7249	1.05061	780.925	89.4895	3.37071e-10	2-230168230-T-TA	987	987	67	83	0.340164	3.90298e-11	-0.8924	0.120105	9.999e-05	1.19586e-07	1.2896e-05	2.7072e-06
chr2_230167357	7248	0.999836	521.416	78.5693	0.00112109	2-229615793-CA-C	-551564	-551564	89	118	0.479675	0.000252431	0.376969	0.0992742	0.444256	0.442908	0.639941	2.89931e-06
chr2_230167361	7248	1.04587	771.737	89.5651	0.00377398	2-229508379-G-C	-658982	-658982	47	55	0.223577	0.00231905	-0.528789	0.169105	0.937506	0.941097	0.758374	2.65847e-06
chr2_230167367	7248	1.04194	820.944	89.2334	0.000452902	2-230927819-G-A	760452	760452	35	37	0.150407	0.000219778	-0.505868	0.131856	0.292571	0.29142	0.583215	2.43718e-06
chr2_230167370	7248	1.01617	738.574	87.5084	0.00148518	2-229654092-A-G	-513278	-513278	43	48	0.195122	0.000722546	-0.411015	0.117766	0.664534	0.659738	0.697929	2.28801e-06
chr2_230167378	7248	1.01717	829.114	90.4019	0.000189728	2-230684726-C-T	517348	517348	6	6	0.0243902	9.35655e-05	1.72422	0.423313	0.138386	0.139894	0.48419	2.05183e-06
chr2_230167383	7248	1.01506	533.777	79.1656	0.00111813	2-230054463-T-C	-112920	-112920	58	70	0.286885	0.000265607	-0.394529	0.104296	0.443756	0.44228	0.639941	3.14216e-06
chr2_230167385	7248	1.03121	755.583	87.8008	0.000638881	2-229430687-A-AATATATAT	-736698	-736698	12	12	0.0491803	0.000286806	1.06731	0.283795	0.372263	0.367975	0.615504	2.47061e-06
chr2_230167390	7248	1.03618	898.756	92.0635	1.53881e-05	2-230167273-ATTTT-A	-117	-117	86	117	0.479339	7.33256e-06	0.625061	0.132027	0.0111989	0.0115799	0.184529	2.14513e-06
chr2_230167956	7248	1.03494	641.276	83.933	0.000680185	2-230291769-G-T	123813	123813	34	37	0.150407	0.000222971	0.616009	0.160736	0.339866	0.337045	0.601841	2.98242e-06
chr2_230167981	7248	1.04165	631.32	83.2259	9.06945e-05	2-230173444-A-G	5463	5463	58	69	0.280488	1.94519e-05	-0.747409	0.166542	0.0474953	0.0484848	0.34233	3.16343e-06
chr2_230167997	7248	1.03587	754.178	87.4299	0.000163503	2-230179148-T-G	11151	11151	53	61	0.247967	6.00507e-05	0.682407	0.16276	0.106089	0.105851	0.44591	2.55135e-06
chr2_230168008	7248	1.04446	863.903	90.8355	0.000376808	2-230166300-G-A	-1708	-1708	59	70	0.286885	0.000204806	0.567311	0.147109	0.259774	0.258358	0.569195	2.35366e-06
chr2_230168025	7248	0.999201	455.811	75.2009	0.00177906	2-229831887-G-GT	-336138	-336138	94	120	0.491597	0.000332974	0.56122	0.150948	0.556444	0.556244	0.672995	3.30203e-06
chr2_230168026	7248	0.992086	571.126	79.7052	0.000740303	2-230177560-A-G	9534	9534	84	104	0.42623	0.000168044	0.502868	0.12855	0.353865	0.348707	0.606437	2.50768e-06
chr2_230168045	7248	1.03122	903.023	89.9444	3.98133e-06	2-230167095-G-C	-950	-950	67	82	0.336066	1.29722e-06	0.664011	0.128797	0.00289971	0.00297012	0.0792577	2.06729e-06
chr2_230168046	7248	1.00262	650.373	83.0039	0.000168437	2-230178461-C-CA	10415	10415	62	75	0.307377	3.94447e-05	0.650363	0.151101	0.105989	0.103046	0.442073	2.36957e-06
chr2_230391676	7155	1.0209	727.717	86.2034	0.00161365	2-230407858-G-C	16182	16182	3	3	0.0121951	0.000723159	1.75452	0.502751	0.684132	0.683038	0.703419	2.39667e-06
chr2_230819410	7062	1.04005	764.674	89.8938	0.000188808	2-230686270-T-TCAAAAA	-133140	-133140	43	47	0.191057	8.88912e-05	-0.471201	0.11529	0.122088	0.122099	0.465221	2.58506e-06
chr2_238098586	8740	1.04094	934.283	85.929	0.000493226	2-237099048-A-G	-999538	-999538	5	5	0.0203252	0.000182952	-1.60208	0.412047	0.352865	0.349795	0.606959	2.12784e-06
chr2_240596320	8750	1.07667	865.926	82.5798	0.000400976	2-240565882-A-G	-30438	-30438	3	3	0.0121951	0.000105617	1.70088	0.420998	0.258974	0.259734	0.569195	2.86642e-06
chr20_421261	5952	1.03011	1091.64	86.4807	0.000343846	20-145508-T-C	-275753	-275753	4	4	0.0166667	0.000127339	-1.32349	0.331805	0.30477	0.299125	0.587324	1.69774e-06
chr20_1936379	7686	1.02083	953.25	85.4679	0.00139316	20-1227394-G-A	-708985	-708985	8	8	0.0325203	0.000579247	1.20336	0.338396	0.727527	0.727782	0.714161	1.8288e-06
chr20_1936437	7686	1.01517	849.764	80.533	0.000227426	20-1861059-C-T	-75378	-75378	4	4	0.0162602	4.32063e-05	1.38567	0.323742	0.169383	0.170191	0.50961	1.97519e-06
chr20_1936439	7686	1.01497	826.79	82.0626	4.54949e-05	20-1462145-T-A	-474294	-474294	32	38	0.154472	7.42887e-06	0.875607	0.185075	0.0343966	0.0349194	0.308064	2.02736e-06
chr20_2147801	7466	1.00723	433.092	67.2405	0.000533228	20-1572711-A-G	-575090	-575090	3	3	0.0121951	2.58196e-05	1.49171	0.337889	0.210579	0.203375	0.538254	3.6726e-06
chr20_2147822	7466	1.00968	725.09	80.8844	0.0008004	20-2518652-C-T	370830	370830	3	3	0.0122951	0.00020626	2.04914	0.531635	0.434757	0.435694	0.637974	2.23057e-06
chr20_2658262	7624	1.04118	1062.52	91.4485	2.80896e-05	20-2771694-G-A	113432	113432	43	47	0.191057	1.30764e-05	-0.483864	0.105438	0.0239976	0.0249866	0.269009	1.87391e-06
chr20_2658273	7624	1.04801	997.571	89.9303	8.28469e-05	20-2781082-C-T	122809	122809	39	42	0.172131	3.61566e-05	-0.512112	0.118352	0.0666933	0.0688464	0.387281	2.08475e-06
chr20_2840478	7618	1.04229	1070.21	91.0348	0.000214616	20-3437905-G-A	597427	597427	3	3	0.0122951	0.000113143	2.21269	0.550247	0.188681	0.188878	0.525904	1.87381e-06
chr20_2861868	7618	1.01126	1018.94	88.0653	8.18079e-06	20-2136230-G-A	-725638	-725638	3	3	0.0122951	2.23784e-06	2.11365	0.420632	0.00629937	0.00782781	0.148439	1.60435e-06
chr20_3867222	8140	0.937042	360.44	64.5731	0.00287254	20-3674572-T-C	-192650	-192650	14	14	0.0569106	0.000218964	0.864975	0.225397	0.664334	0.672103	0.7009	2.64137e-06
chr20_3867384	8139	0.852371	212.452	53.4522	3.02774e-05	20-3295458-C-T	-571926	-571926	4	4	0.0165289	1.27921e-08	1.72863	0.278593	0.0227977	0.0142716	0.204456	2.16799e-06
chr20_3867399	8139	0.997908	705.929	76.6322	0.00130566	20-3724751-G-A	-142648	-142648	67	82	0.333333	0.000255618	-0.379789	0.100111	0.59994	0.603334	0.685356	2.11305e-06
chr20_3867415	8139	0.922633	275.678	58.8274	0.00843579	20-3774228-C-T	-93187	-93187	10	10	0.0406504	0.000619407	0.839609	0.237436	0.917608	0.915844	0.752916	3.07978e-06
chr20_3867433	8139	1.02706	922.669	84.1876	0.00256604	20-4159758-A-G	292325	292325	8	8	0.0325203	0.0010701	1.12143	0.332696	0.90221	0.902091	0.750068	1.96887e-06
chr20_3867435	8139	0.995561	627.989	75.518	0.000453508	20-3047387-AAAAT-A	-820048	-820048	76	89	0.361789	5.8622e-05	0.549734	0.130915	0.250275	0.249814	0.565229	2.33679e-06
chr20_3867436	8139	0.94511	413.722	67.118	0.00103445	20-3094988-G-C	-772448	-772448	5	5	0.0203252	6.62186e-05	1.55704	0.3737	0.373963	0.375404	0.616929	2.45005e-06
chr20_3867437	8139	1.01587	862.387	84.0242	0.0025646	20-4827904-CT-C	960467	960467	45	52	0.211382	0.00105737	-0.522362	0.154801	0.886011	0.887821	0.747712	1.95557e-06
chr20_3867446	8138	0.938096	423.118	67.703	0.000481037	20-4182911-G-A	315465	315465	8	9	0.0365854	2.37413e-05	1.00378	0.226255	0.205379	0.209074	0.540784	2.26871e-06
chr20_3867447	8138	1.00789	700.735	78.4553	0.00327896	20-4300999-C-G	433552	433552	8	9	0.0365854	0.000949486	1.09651	0.321806	0.89731	0.898515	0.749526	2.28003e-06
chr20_3867450	8138	1.02871	1186.73	90.17	0.000286131	20-4324649-C-T	457199	457199	70	86	0.349594	0.000143568	0.569744	0.144034	0.278072	0.275046	0.576996	1.54753e-06
chr20_3867454	8138	1.01478	752.272	79.9094	0.00206891	20-3925083-C-T	57629	57629	74	93	0.378049	0.000602583	-0.51502	0.145307	0.786121	0.7849	0.727748	2.22535e-06
chr20_3867510	8138	0.967786	516.898	72.2265	6.35072e-05	20-4167121-A-G	299611	299611	9	10	0.0406504	2.77731e-06	-1.45713	0.293024	0.040496	0.036543	0.311462	2.32635e-06
chr20_3867515	8138	0.982618	803.782	81.2379	0.00042506	20-3893745-C-T	26230	26230	5	5	0.0203252	9.9275e-05	-1.97201	0.486073	0.294471	0.297508	0.586078	1.66612e-06
chr20_3867520	8138	1.02443	944.718	83.3906	0.000321208	20-2985884-C-CTTGTTTGT	-881636	-881636	5	5	0.0203252	8.79387e-05	-2.04226	0.499328	0.252775	0.251129	0.566131	1.88988e-06
chr20_3867522	8138	1.04309	970.279	83.6517	5.82545e-05	20-4762360-A-C	894838	894838	4	4	0.0162602	1.21425e-05	1.95238	0.42371	0.0442956	0.0476249	0.341263	2.07735e-06
chr20_3867523	8138	1.00782	692.833	77.8415	0.000581001	20-3661867-C-T	-205656	-205656	88	120	0.487805	0.000103406	-0.554625	0.137083	0.332567	0.327754	0.598998	2.305e-06
chr20_3867529	8138	0.989174	661.962	76.7574	0.0021771	20-3191972-G-GAC	-675557	-675557	5	5	0.0204918	0.000495215	1.22731	0.340694	0.768323	0.767302	0.723775	2.11962e-06
chr20_3867530	8138	1.02471	1062.99	87.0315	0.000338825	20-3100499-A-C	-767031	-767031	10	10	0.0406504	0.000131604	-1.40718	0.35359	0.292771	0.291176	0.58321	1.68272e-06
chr20_3867536	8138	0.992078	533.813	72.7957	0.000123901	20-4271487-A-AAAAAT	403951	403951	5	5	0.0203252	7.46037e-06	1.57229	0.332406	0.0653935	0.0656222	0.382747	2.68281e-06
chr20_3867540	8138	1.04189	1147.62	88.9339	0.00139725	20-4711555-C-A	844015	844015	21	23	0.0934959	0.000745827	0.755246	0.216991	0.789821	0.786499	0.728212	1.74296e-06
chr20_3867544	8138	0.997665	607.918	75.6714	0.00771593	20-4097958-T-TTTTA	230414	230414	43	51	0.210744	0.00229041	0.570947	0.182353	0.992001	0.991033	0.768893	2.44957e-06
chr20_3867555	8138	1.04351	972.369	88.0234	0.00136175	20-3607462-TGA-T	-260093	-260093	3	3	0.0121951	0.000680004	2.03485	0.580014	0.726127	0.718539	0.711782	2.07846e-06
chr20_3867560	8138	1.0061	702.938	78.1451	0.00212166	20-4820516-T-A	952956	952956	4	4	0.0162602	0.000538682	2.12581	0.594202	0.775922	0.77334	0.725185	2.24535e-06
chr20_3867565	8138	0.910208	257.701	57.111	0.0114846	20-3094355-C-T	-773210	-773210	14	14	0.0569106	0.000856142	0.671633	0.195307	0.963004	0.957421	0.762559	2.97646e-06
chr20_3867566	8138	1.02041	933.465	85.1068	1.04139e-05	20-4711733-G-A	844167	844167	4	4	0.0162602	1.96933e-06	-2.77281	0.548453	0.00739926	0.00872388	0.159572	1.86233e-06
chr20_3867575	8138	1.08412	1087.84	86.7128	1.51263e-05	20-4640158-G-A	772583	772583	11	11	0.0447154	3.74834e-06	0.811669	0.165654	0.00949905	0.011121	0.180239	2.38552e-06
chr20_3867577	8138	1.02957	1009.37	85.8028	0.00103593	20-4295403-A-C	427826	427826	77	97	0.394309	0.000423149	0.505306	0.138498	0.637136	0.636262	0.69182	1.82965e-06
chr20_3867579	8138	0.97181	314.557	61.7793	0.000974054	20-4543653-A-AGTGTGTGTGTGTGTGT	676074	676074	6	6	0.0245902	2.90154e-05	1.39287	0.317682	0.273173	0.276769	0.57767	3.93743e-06
chr20_3867585	8138	0.889426	284.199	59.0322	0.000737808	20-3435421-T-C	-432164	-432164	4	4	0.0165289	1.19673e-05	1.37859	0.298947	0.235076	0.236127	0.557455	2.26343e-06
chr20_3867596	8138	1.00471	670.179	77.6407	0.000642407	20-3751578-G-A	-116018	-116018	17	17	0.0691057	0.00011494	0.793443	0.197524	0.343866	0.347663	0.606315	2.3328e-06
chr20_3869027	8137	1.00702	800.369	81.197	0.00113109	20-4114955-A-C	245928	245928	27	29	0.117886	0.000322004	0.61665	0.165427	0.59754	0.592621	0.683333	1.98444e-06
chr20_3869035	8137	1.03606	1076.07	86.7709	0.000227402	20-4801875-A-G	932840	932840	3	3	0.0121951	8.18042e-05	2.20893	0.537505	0.20298	0.20269	0.53793	1.79034e-06
chr20_3869046	8137	0.920086	273.077	55.8659	0.00026891	20-3722958-A-C	-146088	-146088	3	3	0.0121951	1.17643e-06	2.07756	0.401175	0.0957904	0.0901779	0.426488	3.04571e-06
chr20_3869059	8137	1.01193	938.005	84.4268	0.00118203	20-4787490-T-C	918431	918431	80	107	0.434959	0.000442298	-0.427286	0.11753	0.664434	0.66538	0.699663	1.75079e-06
chr20_3869060	8137	1.00979	700.646	78.1559	0.000151661	20-4158607-A-G	289547	289547	3	3	0.0121951	1.98554e-05	2.28349	0.509419	0.0991901	0.0981934	0.436446	2.31008e-06
chr20_3869063	8137	0.985931	500.008	69.5848	0.00289356	20-3175437-A-G	-693626	-693626	5	5	0.0203252	0.000375346	1.05533	0.286515	0.767223	0.769808	0.724203	2.74241e-06
chr20_3869065	8137	0.997285	586.621	74.3091	0.000326411	20-4637229-C-T	768164	768164	63	75	0.307377	3.30937e-05	0.471063	0.108286	0.173583	0.175297	0.51597	2.53181e-06
chr20_3869066	8137	1.0381	966.289	86.3651	0.000853953	20-3759221-G-A	-109845	-109845	11	11	0.0447154	0.000354814	1.17896	0.31867	0.549545	0.544364	0.669224	2.02014e-06
chr20_3869070	8137	1.00528	1026.02	86.4503	0.000316932	20-4631549-G-A	762479	762479	5	5	0.0203252	0.000115744	1.6577	0.412872	0.277172	0.275261	0.577061	1.52968e-06
chr20_3869081	8137	0.993183	641.138	75.7895	2.02091e-06	20-3145440-C-T	-723641	-723641	4	4	0.0165289	5.49685e-08	2.3152	0.393553	0.00109989	0.00135876	0.0462184	2.25111e-06
chr20_3869082	8137	1.02867	948.538	83.2042	0.00187834	20-4396132-T-A	527050	527050	6	6	0.0243902	0.000692039	1.15358	0.32931	0.829217	0.824403	0.736137	1.93562e-06
chr20_3869083	8137	1.02356	839.805	80.7597	0.00135808	20-4015831-T-C	146748	146748	4	4	0.0162602	0.000387027	1.70257	0.463354	0.672733	0.671158	0.700877	2.11373e-06
chr20_3869095	8137	0.953942	566.854	73.175	0.00100229	20-4416077-GT-G	546982	546982	48	54	0.221311	0.000128144	0.55621	0.139505	0.447355	0.456569	0.64443	1.91297e-06
chr20_3869096	8137	1.04846	1090.55	89.1238	0.0004037	20-3437632-TACAC-T	-431464	-431464	19	20	0.0840336	0.000191824	1.07894	0.278449	0.335166	0.333339	0.600706	1.91237e-06
chr20_3869100	8137	0.937021	166.255	46.3741	0.00479765	20-3742950-T-G	-126150	-126150	4	4	0.0163934	3.58973e-05	1.36523	0.315376	0.576142	0.580269	0.68019	5.72611e-06
chr20_3869113	8137	0.941109	214.964	52.3505	0.00471252	20-4601445-A-G	732332	732332	3	3	0.0121951	9.82176e-05	1.7607	0.433676	0.657234	0.662963	0.698819	4.57192e-06
chr20_3869528	8140	0.988579	644.683	76.0579	0.00277859	20-4613252-AAAATAAATAAATAAATAAAT-A	743724	743724	5	5	0.0204918	0.000637238	1.20053	0.340317	0.835816	0.836614	0.738057	2.16729e-06
chr20_3869531	8140	1.0607	999.111	85.8956	0.000213335	20-4330743-C-T	461212	461212	3	3	0.0121951	6.99039e-05	2.04392	0.492272	0.167083	0.169622	0.50961	2.25366e-06
chr20_3869543	8141	1.04351	751.985	80.1545	0.000423774	20-3172102-G-A	-697441	-697441	4	4	0.0162602	8.86858e-05	-2.50654	0.613189	0.254475	0.253932	0.567443	2.68745e-06
chr20_3869551	8141	1.04968	1122.03	89.7454	0.000652852	20-4333836-T-C	464285	464285	59	70	0.284553	0.000342266	0.544894	0.14687	0.50135	0.495865	0.65511	1.87311e-06
chr20_3869552	8141	1.02858	1175.55	90.6147	0.000264623	20-4721704-G-C	852152	852152	35	36	0.146341	0.000136959	-0.877925	0.221214	0.251875	0.254859	0.567703	1.5609e-06
chr20_3869553	8141	1.02022	1002.56	86.2308	0.00376686	20-4789794-G-A	920241	920241	23	23	0.0934959	0.00190085	0.803458	0.2518	0.977402	0.97627	0.765939	1.73178e-06
chr20_3869567	8141	0.924504	316.138	61.568	0.00365978	20-3721782-T-TA	-147785	-147785	13	13	0.0555556	0.000223644	0.873984	0.2281	0.705429	0.716012	0.711238	2.72635e-06
chr20_3869574	8141	1.06494	1092.51	87.4327	0.000266496	20-4711733-G-A	842159	842159	4	4	0.0162602	0.000104103	1.54644	0.382397	0.227877	0.225511	0.549818	2.11547e-06
chr20_3869625	8141	1.01657	1123.1	89.1442	0.000423609	20-4592339-G-A	722714	722714	75	92	0.373984	0.000202645	0.475506	0.123208	0.374663	0.370632	0.616327	1.50864e-06
chr20_3869721	8141	1.02111	1023.46	87.3791	0.000401761	20-3221213-TC-T	-648508	-648508	3	3	0.0123967	0.000164456	-3.18818	0.813752	0.330367	0.327221	0.598998	1.70654e-06
chr20_3869730	8141	1.02207	769.805	80.112	0.000773026	20-3921654-G-A	51924	51924	6	6	0.0243902	0.000184108	1.41766	0.364781	0.437856	0.437855	0.638725	2.28325e-06
chr20_3869733	8141	1.03488	1108.32	87.8916	0.000570616	20-4838294-T-G	968561	968561	45	46	0.186992	0.000254584	-0.727649	0.191747	0.452855	0.45191	0.64327	1.72496e-06
chr20_3869743	8141	0.984086	593.167	74.5834	0.00109227	20-4334940-A-T	465197	465197	6	7	0.0284553	0.000166255	-1.5714	0.401396	0.478652	0.484837	0.650526	2.28153e-06
chr20_3869745	8141	1.03979	1151.78	88.1478	0.000197896	20-3885508-T-C	15763	15763	21	21	0.0853659	7.96858e-05	-0.943733	0.229245	0.188681	0.18847	0.525904	1.71337e-06
chr20_3869747	8141	1.0434	1049.26	88.0584	0.000375851	20-4525691-GAGATAGATAGAT-G	655944	655944	4	4	0.0168067	0.000161855	-2.15295	0.548896	0.310269	0.305866	0.5901	1.92472e-06
chr20_3869756	8141	1.03714	970.169	84.9312	2.09441e-05	20-4818182-G-A	948426	948426	8	8	0.0327869	4.32011e-06	1.38226	0.284122	0.0167983	0.017123	0.226055	1.99966e-06
chr20_3869759	8141	1.05267	1192.35	90.6715	0.000403417	20-3439642-G-A	-430117	-430117	25	25	0.101626	0.000217649	0.86068	0.224179	0.360864	0.3568	0.610365	1.79614e-06
chr20_3869766	8141	1.01149	556.256	73.7376	0.0011193	20-3812761-T-C	-57005	-57005	47	49	0.199187	0.000157407	0.641532	0.163237	0.457954	0.458044	0.644688	2.94348e-06
chr20_3869769	8141	1.03661	1056.7	88.4363	0.00207256	20-3607462-TGA-T	-262307	-262307	3	3	0.0121951	0.00111668	-2.09681	0.624494	0.881912	0.88131	0.746201	1.8296e-06
chr20_3869770	8141	1.02761	1097.92	89.4958	0.0035794	20-4777586-T-TCACA	907816	907816	15	16	0.0655738	0.00217946	0.914892	0.290718	0.978002	0.979309	0.766484	1.66058e-06
chr20_3869778	8141	1.04413	772.249	81.0056	0.00191274	20-3214981-A-G	-654797	-654797	86	113	0.45935	0.000597409	-0.426359	0.120206	0.761024	0.757633	0.721563	2.62739e-06
chr20_3869784	8141	1.04371	1022.91	86.3184	0.00178218	20-3072305-C-CA	-797479	-797479	31	33	0.134146	0.000816348	-0.759638	0.219975	0.827817	0.827554	0.73642	1.97824e-06
chr20_3869787	8141	1.01742	639.914	76.9463	0.00208358	20-4124627-G-C	254840	254840	33	37	0.151639	0.000476015	-0.737731	0.204131	0.732127	0.730548	0.71484	2.66295e-06
chr20_3869789	8141	1.07157	1021.3	86.6189	0.00044658	20-3571561-CT-C	-298228	-298228	79	104	0.42623	0.000173488	0.462419	0.118479	0.338066	0.332746	0.600686	2.35653e-06
chr20_3869813	8141	1.01937	773.58	80.171	0.00108461	20-4640158-G-A	770345	770345	11	11	0.0447154	0.00027989	-1.39676	0.370708	0.559144	0.559126	0.67406	2.23164e-06
chr20_3869825	8141	1.04518	1129.16	87.8565	0.000191063	20-4320024-G-GT	450199	450199	3	4	0.0162602	7.45346e-05	1.36503	0.330138	0.181882	0.177115	0.517596	1.80898e-06
chr20_3869826	8141	0.935984	476.381	69.9796	0.000194669	20-3677978-A-G	-191848	-191848	6	7	0.0284553	9.15967e-06	1.08487	0.231871	0.106489	0.105982	0.44592	1.98197e-06
chr20_3869833	8141	1.00097	744.355	79.205	0.000971676	20-3554305-T-TTTTA	-315528	-315528	44	51	0.217949	0.000224137	-0.500992	0.130775	0.514349	0.514545	0.659809	2.04686e-06
chr20_3869838	8141	1.01748	952.509	85.0009	0.000144112	20-4454097-T-G	584259	584259	3	3	0.0122951	4.06491e-05	2.65246	0.617392	0.121488	0.122898	0.466642	1.78977e-06
chr20_3869839	8141	1.01197	781.889	80.8931	0.0044772	20-3213086-G-A	-656753	-656753	2	3	0.0121951	0.00165375	-2.10203	0.649764	0.968403	0.969315	0.764728	2.10091e-06
chr20_3869847	8141	1.02277	888.179	83.3103	0.00144449	20-4274924-TGAAA-T	405077	405077	90	121	0.495763	0.00051222	0.474486	0.132079	0.715428	0.714653	0.710766	1.98818e-06
chr20_3869864	8141	0.926243	346.628	62.774	0.000657907	20-3778553-G-A	-91311	-91311	88	123	0.5	1.83439e-05	0.40473	0.0898831	0.230377	0.235268	0.556822	2.52146e-06
chr20_3869865	8141	1.03482	1216.81	90.6355	0.000536416	20-4400589-G-A	530724	530724	14	14	0.0569106	0.00029582	1.21359	0.323453	0.461654	0.462644	0.645962	1.5706e-06
chr20_3869866	8141	1.02206	1006.25	86.1251	0.000242445	20-4400589-G-A	530723	530723	14	14	0.0569106	8.27304e-05	1.29963	0.316477	0.207879	0.207611	0.540176	1.74672e-06
chr20_3869877	8141	1.03063	1187.41	89.9759	0.000947059	20-4330743-C-T	460866	460866	3	3	0.0121951	0.0005234	2.38108	0.663977	0.668633	0.662989	0.698819	1.5662e-06
chr20_3869879	8141	0.9787	542.674	72.9952	0.00162561	20-3722958-A-C	-146921	-146921	3	3	0.0121951	0.000239547	1.843	0.483458	0.590141	0.596127	0.684641	2.3993e-06
chr20_3869958	8142	1.06513	1016.94	80.4491	0.000104257	20-4681667-G-A	811709	811709	4	4	0.0162602	1.65375e-05	1.3169	0.290749	0.0833917	0.0843072	0.41774	2.27544e-06
chr20_3869960	8142	0.979896	745.176	78.9807	0.0013412	20-4205385-C-T	335425	335425	41	45	0.182927	0.000327144	0.486331	0.130627	0.636536	0.640838	0.692373	1.7624e-06
chr20_3870157	8139	1.02279	854.77	82.9445	0.000716734	20-2954294-G-A	-915863	-915863	6	6	0.0243902	0.000217442	1.19594	0.31148	0.453155	0.447113	0.642458	2.06614e-06
chr20_3870543	8139	0.994006	1175.66	88.1426	0.000182412	20-3175437-A-G	-695106	-695106	5	5	0.0203252	7.27178e-05	-1.99066	0.480674	0.194681	0.195379	0.530561	1.23472e-06
chr20_3870549	8139	0.960904	490.524	69.9027	0.000193741	20-4547643-A-G	677094	677094	3	3	0.0121951	8.9956e-06	2.36609	0.505219	0.10389	0.101104	0.439586	2.32946e-06
chr20_3870899	8140	1.00696	1068.51	89.0824	0.000454669	20-3827279-G-GTT	-43620	-43620	10	10	0.0406504	0.000218008	-1.08168	0.281776	0.383562	0.381487	0.618521	1.48587e-06
chr20_3870901	8140	0.96392	624.123	74.8449	0.00180213	20-3609714-A-ATG	-261187	-261187	44	55	0.223577	0.000327634	0.378357	0.101637	0.687531	0.690148	0.70535	1.87237e-06
chr20_3870903	8140	1.0415	1118.1	88.2719	0.00158059	20-3665478-C-T	-205425	-205425	62	76	0.308943	0.000817001	0.512144	0.148317	0.820718	0.818394	0.73496	1.78449e-06
chr20_3870905	8140	1.00751	1177.65	91.2094	0.000659927	20-3080790-A-G	-790115	-790115	42	49	0.199187	0.000386795	-0.584977	0.159194	0.532647	0.536862	0.667134	1.3532e-06
chr20_3870944	8140	1.01952	704.609	78.2187	0.00198372	20-3030872-G-T	-840072	-840072	12	12	0.0487805	0.000498369	1.01886	0.282976	0.745925	0.746505	0.719352	2.45263e-06
chr20_3870954	8140	0.972198	434.489	68.3147	0.00204158	20-4163200-T-TA	292246	292246	5	5	0.0204918	0.000201701	1.36601	0.353824	0.59804	0.601157	0.685059	2.85861e-06
chr20_3870959	8140	1.01685	1287.39	92.6159	0.000105361	20-4625728-C-T	754769	754769	50	59	0.239837	6.07143e-05	-0.648368	0.15475	0.120688	0.1217	0.464701	1.3186e-06
chr20_3870960	8140	1.01956	1229.49	90.836	0.00122468	20-4127713-G-A	256753	256753	64	78	0.317073	0.000735506	0.511271	0.146717	0.772023	0.772116	0.7249	1.40591e-06
chr20_3870973	8140	1.02203	587.336	74.7348	0.000322948	20-3344590-TAC-T	-526383	-526383	18	21	0.0875	3.43777e-05	-1.01112	0.232963	0.166383	0.164848	0.50603	2.99183e-06
chr20_3870979	8140	1.0321	1038.87	87.5379	0.000801145	20-4766186-AT-A	895207	895207	9	9	0.0368852	0.000362064	1.31153	0.355065	0.560344	0.55026	0.671191	1.80733e-06
chr20_3870980	8140	0.998728	978.66	86.1245	0.000487367	20-4609830-G-A	738850	738850	5	5	0.0203252	0.000183567	-2.04426	0.525901	0.379262	0.380029	0.617866	1.53288e-06
chr20_3870984	8140	1.02898	1120.05	90.162	0.000748958	20-4535085-G-A	664101	664101	75	91	0.372951	0.000410528	-0.529242	0.144708	0.559044	0.554575	0.672752	1.64247e-06
chr20_3870997	8140	1.0472	958.511	85.7023	4.49591e-05	20-4329688-G-C	458691	458691	22	22	0.0894309	1.14801e-05	-1.26543	0.273785	0.0331967	0.0356015	0.309862	2.15853e-06
chr20_3871005	8140	1.02774	861.808	83.7733	0.000779959	20-4685816-G-A	814811	814811	4	4	0.0162602	0.000258117	1.80105	0.475096	0.482652	0.476155	0.648681	2.11739e-06
chr20_3871006	8140	1.04151	1089.38	87.6974	0.00229441	20-4240829-T-C	369823	369823	35	38	0.154472	0.00119195	0.635969	0.190554	0.914409	0.911885	0.752119	1.83161e-06
chr20_3871009	8140	1.03867	1157.58	90.3134	0.00114135	20-4785747-T-C	914738	914738	35	39	0.158537	0.000657238	0.680121	0.1933	0.727227	0.719443	0.71222	1.69255e-06
chr20_3871019	8140	1.02411	829.329	81.9563	0.000679785	20-3872312-C-T	1293	1293	8	8	0.0325203	0.000186857	-1.61307	0.415508	0.419658	0.419301	0.630584	2.14827e-06
chr20_3871021	8139	1.01305	1186.3	92.6046	0.000355779	20-4818296-C-G	947275	947275	38	43	0.174797	0.000221827	0.669706	0.174681	0.338366	0.338138	0.602467	1.39481e-06
chr20_3871023	8139	1.04443	1134.67	90.3971	0.000446347	20-4224425-A-G	353402	353402	43	49	0.199187	0.00023767	-0.554422	0.145351	0.379662	0.376071	0.616929	1.79167e-06
chr20_3871032	8139	1.01791	610.048	75.733	0.000161991	20-4703640-T-A	832608	832608	55	62	0.252033	1.58964e-05	0.503147	0.110839	0.0882912	0.0895545	0.426391	2.80242e-06
chr20_3871035	8139	1.01867	1021.26	88.4986	0.000241939	20-4808441-G-A	937406	937406	25	25	0.102459	0.000102975	0.904126	0.223404	0.214679	0.211364	0.54271	1.68258e-06
chr20_3871037	8139	0.994805	478.148	70.5537	0.000854605	20-4809274-T-G	938237	938237	10	10	0.0406504	7.68999e-05	1.13098	0.274091	0.335566	0.338038	0.602402	3.05292e-06
chr20_3871045	8139	1.01828	1092.26	89.419	0.00177682	20-3902972-GACACAC-G	31927	31927	34	44	0.183333	0.00100453	-0.530534	0.156493	0.852215	0.852408	0.741593	1.56915e-06
chr20_3871046	8139	1.01797	677.453	77.9393	0.000512373	20-4846901-G-T	975855	975855	78	95	0.386179	8.92116e-05	0.51052	0.12494	0.281472	0.285159	0.580652	2.52456e-06
chr20_3871054	8139	0.966219	425.748	68.1787	0.00254801	20-4781931-C-G	910877	910877	65	77	0.313008	0.000272276	-0.420078	0.111258	0.673833	0.676432	0.702091	2.79196e-06
chr20_3871063	8139	1.03634	1138.72	90.4942	0.00269558	20-4076560-G-GT	205497	205497	52	62	0.252033	0.0016949	0.532766	0.165081	0.949205	0.950393	0.761036	1.69492e-06
chr20_3871065	8139	1.01431	986.116	86.6655	0.000895665	20-4404239-G-A	533174	533174	30	32	0.132231	0.000383535	0.633915	0.172396	0.580442	0.580216	0.68019	1.69234e-06
chr20_3871077	8139	1.01493	623.63	75.7913	0.000739414	20-4072831-T-TAC	201754	201754	56	62	0.252101	0.000113529	0.544531	0.135444	0.362364	0.362331	0.612968	2.68717e-06
chr20_3871080	8139	1.05132	879.46	80.6981	0.00187842	20-3225422-G-A	-645658	-645658	33	35	0.142276	0.000570437	0.414628	0.116448	0.79532	0.793764	0.730034	2.41462e-06
chr20_3871089	8139	1.01536	1056.77	88.1053	3.16827e-05	20-4760924-A-C	889835	889835	33	33	0.134146	1.0235e-05	1.08151	0.232537	0.0329967	0.0310449	0.295637	1.59038e-06
chr20_3871101	8139	1.03166	841.957	83.2309	0.000434536	20-4197331-G-A	326230	326230	25	27	0.110656	0.00012363	-0.737932	0.184625	0.293171	0.291971	0.583307	2.22361e-06
chr20_3871102	8139	1.01374	795.963	81.7573	0.00086874	20-4464546-C-T	593444	593444	19	22	0.0894309	0.000246187	0.748067	0.196634	0.50045	0.49269	0.654142	2.08858e-06
chr20_3871109	8139	1.01713	615.601	75.412	0.00176806	20-4136067-G-A	264958	264958	9	10	0.0406504	0.000336781	0.980014	0.263821	0.659134	0.656519	0.697097	2.76269e-06
chr20_3871114	8139	1.01987	1066.54	88.317	0.00866603	20-4668799-A-G	797685	797685	7	8	0.0325203	0.00543542	-1.1138	0.391826	1	0.999902	0.771018	1.62415e-06
chr20_3871115	8139	1.01747	1086.9	87.9958	4.08285e-05	20-3072988-A-C	-798127	-798127	40	42	0.170732	1.34245e-05	0.974305	0.212618	0.039796	0.0407941	0.323888	1.56833e-06
chr20_3871119	8139	1.0522	1236.99	92.1707	0.0015232	20-3848389-G-A	-22730	-22730	35	38	0.154472	0.00101554	-0.712834	0.210474	0.837916	0.835486	0.738039	1.72624e-06
chr20_3871140	8139	0.970338	380.051	64.7283	0.00321529	20-4291769-T-C	420629	420629	7	7	0.0286885	0.000263626	1.08165	0.285782	0.712529	0.717215	0.711486	3.22394e-06
chr20_3871141	8139	1.03895	937.769	82.6089	0.00131847	20-2953474-C-T	-917667	-917667	32	34	0.138211	0.000434951	-0.623246	0.171201	0.69753	0.695036	0.706041	2.09297e-06
chr20_3871142	8139	1.03822	1196.9	90.6291	0.000209097	20-4409393-G-T	538251	538251	4	4	0.0162602	0.00010614	-2.66659	0.660248	0.208579	0.206061	0.539526	1.63221e-06
chr20_3871143	8139	1.04811	1093.52	89.9081	0.000682761	20-4669957-G-A	798814	798814	82	100	0.406504	0.000363987	0.575575	0.155888	0.508949	0.503407	0.657181	1.90303e-06
chr20_3871154	8139	1.03859	881.308	84.5293	0.000382623	20-3012013-T-C	-859141	-859141	4	4	0.0162602	0.000120334	1.91259	0.477628	0.273073	0.269085	0.573673	2.22199e-06
chr20_3871156	8139	1.02368	690.193	77.8294	0.00174643	20-4607616-G-T	736460	736460	91	122	0.495935	0.000411131	0.358823	0.0981229	0.69603	0.691596	0.705517	2.57396e-06
chr20_3871163	8139	0.999247	628.114	76.347	0.000634546	20-3704385-C-T	-166778	-166778	8	8	0.0325203	9.8912e-05	1.077	0.2654	0.333867	0.329161	0.599122	2.397e-06
chr20_3871164	8139	1.03436	780.429	81.2767	0.000439532	20-3886448-G-A	15284	15284	77	97	0.396694	0.000103764	0.46666	0.115368	0.280872	0.275	0.576996	2.44155e-06
chr20_3871534	8143	1.00839	574.053	73.8974	0.000633365	20-3093626-G-A	-777908	-777908	5	5	0.0204918	7.54984e-05	1.62616	0.393623	0.30097	0.301016	0.58843	2.79278e-06
chr20_3872163	8144	1.02502	739.772	79.8363	0.000286064	20-4145211-A-G	273048	273048	85	115	0.46748	5.2996e-05	-0.448294	0.106079	0.181882	0.181281	0.519888	2.42286e-06
chr20_3872175	8144	1.03907	1093.92	87.6804	0.000488981	20-4240735-G-A	368560	368560	36	39	0.159836	0.000210429	-0.720027	0.187079	0.39976	0.395449	0.623001	1.79568e-06
chr20_3872177	8144	1.06315	837.642	82.3466	0.000973753	20-4309782-C-T	437605	437605	4	4	0.0162602	0.000296923	-1.96327	0.523412	0.531347	0.528639	0.6639	2.72889e-06
chr20_3872181	8144	1.03047	749.355	79.915	0.00155546	20-4150061-T-G	277880	277880	15	15	0.0609756	0.000425326	-1.17589	0.322429	0.678432	0.676506	0.702091	2.47912e-06
chr20_3872183	8144	0.990644	1121.65	89.5512	0.000658449	20-3172857-G-A	-699326	-699326	78	95	0.389344	0.000340368	-0.591636	0.1594	0.531147	0.526794	0.663659	1.26397e-06
chr20_3872184	8144	1.02083	960.367	85.7816	0.000602749	20-3805626-TTACCCACTCGGTCCCAGTTTTG-T	-66558	-66558	13	13	0.0528455	0.000227248	-1.25084	0.32684	0.428157	0.429402	0.634546	1.81518e-06
chr20_3872189	8144	1.05544	787.204	82.4504	0.000681224	20-4822962-C-T	950773	950773	78	92	0.373984	0.000195905	-0.478495	0.123677	0.389961	0.388524	0.620825	2.76819e-06
chr20_3872192	8144	0.923307	377.342	65.2888	0.00280165	20-3752234-A-C	-119958	-119958	5	5	0.0203252	0.000228679	1.2951	0.338563	0.680332	0.685172	0.703954	2.26219e-06
chr20_3872202	8144	0.998391	1063.91	89.047	0.000558695	20-3694174-G-GACACACAC	-178028	-178028	3	3	0.0123967	0.000272978	1.98171	0.524962	0.450555	0.448989	0.643129	1.40677e-06
chr20_3872205	8144	1.05731	1164.23	90.1788	0.000493243	20-3448796-G-A	-423409	-423409	85	107	0.438525	0.000260475	-0.538634	0.142183	0.417158	0.409344	0.627584	1.89375e-06
chr20_3872206	8144	1.0299	1206.24	91.2352	0.000998098	20-4854599-C-T	982393	982393	13	14	0.0569106	0.000605854	1.1325	0.319668	0.690731	0.688614	0.705204	1.53434e-06
chr20_3872210	8144	1.02703	977.729	86.7061	0.00172275	20-4240407-CTT-C	368197	368197	74	92	0.373984	0.000807216	-0.519112	0.150176	0.805919	0.8071	0.73266	1.85765e-06
chr20_3872212	8144	1.024	932.665	85.4833	0.000799854	20-4474922-A-C	602710	602710	31	33	0.134146	0.000306642	0.599189	0.160139	0.515848	0.514476	0.659792	1.90888e-06
chr20_3872213	8144	1.02667	1219.03	91.0427	0.000251728	20-3070477-A-AT	-801736	-801736	88	117	0.47561	0.000134568	0.56636	0.142533	0.254975	0.252637	0.567181	1.4864e-06
chr20_3872224	8144	1.01449	935.768	85.1526	0.00155799	20-4384219-A-G	511995	511995	52	57	0.233607	0.000643474	-0.535372	0.151888	0.758724	0.762777	0.722958	1.78556e-06
chr20_3872229	8144	1.03765	819.918	82.1444	0.00375361	20-3885508-T-C	13279	13279	21	21	0.0853659	0.00145621	0.712562	0.217569	0.948105	0.95075	0.761036	2.37397e-06
chr20_3872237	8144	1.03166	1103.54	89.8782	0.00110129	20-4125702-C-CTTT	253465	253465	65	81	0.330578	0.000613111	-0.508659	0.143722	0.693431	0.691424	0.705517	1.69659e-06
chr20_3872238	8144	1.00821	688.711	77.3369	0.000159603	20-4871319-T-G	999081	999081	9	9	0.0365854	1.91306e-05	1.18824	0.264518	0.10149	0.101854	0.440267	2.32494e-06
chr20_3872239	8144	1.04134	1105.09	90.4575	0.00161538	20-4761636-A-C	889397	889397	10	10	0.0406504	0.000968841	1.4585	0.428816	0.823618	0.821611	0.73537	1.80361e-06
chr20_3872240	8144	1.04258	732.926	78.9061	0.000549002	20-4869540-GAC-G	997300	997300	70	79	0.325	0.000107432	0.475863	0.117921	0.315968	0.311556	0.592896	2.74101e-06
chr20_3872243	8144	1.00728	632.952	76.402	2.52296e-05	20-3519737-TGAAAA-T	-352506	-352506	4	4	0.0162602	1.59488e-06	1.81933	0.356296	0.0139986	0.0153248	0.213467	2.51375e-06
chr20_3872248	8144	1.01582	1318.03	92.8157	5.55919e-05	20-4230039-C-A	357791	357791	41	47	0.194215	3.13282e-05	0.718776	0.164687	0.0655934	0.0673162	0.385862	1.27905e-06
chr20_3872252	8144	1.0139	662.481	77.2239	0.00101357	20-4866565-C-G	994313	994313	59	67	0.272358	0.000196076	0.412328	0.106582	0.489751	0.482489	0.649893	2.51202e-06
chr20_3872253	8144	1.03	1127.06	90.1948	0.000564004	20-3755657-G-A	-116596	-116596	3	3	0.0121951	0.000301926	-2.60765	0.696095	0.459954	0.455972	0.64443	1.64326e-06
chr20_3872255	8144	1.01821	979.231	87.0302	0.000197126	20-3225422-G-A	-646833	-646833	33	35	0.142276	7.13351e-05	-0.742591	0.179086	0.171683	0.168909	0.508937	1.74936e-06
chr20_3872259	8144	0.958406	494.905	71.1276	0.00127059	20-3712365-G-GCC	-159894	-159894	3	3	0.0125	0.000141471	1.75873	0.444158	0.476352	0.487576	0.651252	2.26606e-06
chr20_3872266	8144	0.975803	341.828	61.0347	0.000827267	20-2929833-G-GA	-942433	-942433	3	3	0.0121951	2.00043e-05	1.87908	0.419379	0.261974	0.257057	0.568593	3.73013e-06
chr20_3872272	8144	1.01345	1164.61	90.1084	0.000614798	20-3082515-T-C	-789757	-789757	36	42	0.170732	0.000329545	0.700124	0.188157	0.506649	0.504951	0.657643	1.42465e-06
chr20_3872274	8144	1.0374	1217.7	92.1759	0.00110342	20-4746789-GC-G	874515	874515	6	7	0.0284553	0.000719651	1.23224	0.352948	0.728527	0.726001	0.713966	1.59589e-06
chr20_3872275	8144	1.03679	1152.69	90.4825	0.000740881	20-3453576-T-G	-418699	-418699	60	68	0.276423	0.000415483	-0.626024	0.171335	0.560644	0.557572	0.673515	1.67925e-06
chr20_3872276	8144	1.0517	1166.3	91.1371	2.22959e-05	20-4069374-C-T	197098	197098	14	15	0.0609756	9.84023e-06	-1.45955	0.313155	0.0185981	0.0207712	0.247673	1.82517e-06
chr20_3872277	8144	1.03056	1168.61	90.3753	0.000777325	20-3620322-G-A	-251955	-251955	5	5	0.0204918	0.000434335	-1.93397	0.531185	0.583442	0.583252	0.680954	1.59066e-06
chr20_3872278	8144	1.02558	1057.19	88.3068	4.98244e-05	20-3081340-A-C	-790938	-790938	80	104	0.422764	1.73652e-05	-0.640768	0.141861	0.0470953	0.0470532	0.339696	1.7017e-06
chr20_3872279	8144	1.02369	1277.98	91.9529	0.00270866	20-3752234-A-C	-120045	-120045	5	5	0.0203252	0.00185575	-1.62745	0.508815	0.965203	0.967227	0.764229	1.39025e-06
chr20_3872283	8144	1.03279	1263.98	92.5817	0.000326371	20-4350114-G-GGT	477831	477831	15	16	0.0655738	0.000201978	-1.01735	0.263541	0.319968	0.322667	0.59797	1.49221e-06
chr20_3872284	8144	1.01652	1149.92	90.776	0.00366738	20-4481284-G-C	609000	609000	11	12	0.0487805	0.00240627	1.03307	0.331642	0.984702	0.984832	0.76812	1.47295e-06
chr20_3872285	8144	0.942199	466.073	68.9893	0.00266558	20-4284186-G-A	411901	411901	10	10	0.0406504	0.000315399	0.903192	0.24191	0.727327	0.73344	0.715357	2.12645e-06
chr20_3872286	8144	1.0048	1281.6	92.8508	0.000456604	20-4445304-TA-T	573018	573018	4	4	0.0162602	0.000294829	2.11279	0.562969	0.440756	0.440718	0.639496	1.2206e-06
chr20_3872287	8144	1.0223	1210.46	90.7576	0.00034085	20-4800301-T-C	928014	928014	87	114	0.463415	0.000182513	-0.474474	0.122011	0.334967	0.32758	0.598998	1.45429e-06
chr20_3872290	8144	1.03152	1139.33	90.414	0.000257827	20-4123506-A-G	251216	251216	81	107	0.434959	0.000130855	0.584247	0.146749	0.246975	0.24105	0.559088	1.64175e-06
chr20_3872306	8144	0.965267	363.829	63.774	0.000711818	20-4046838-T-C	174532	174532	54	62	0.252033	2.40781e-05	0.348763	0.0786768	0.251375	0.243192	0.560479	3.24422e-06
chr20_3872315	8144	0.974649	420.652	67.0155	5.64799e-06	20-4561494-T-C	689179	689179	3	3	0.0121951	3.32302e-08	2.21992	0.370308	0.00339966	0.00279503	0.0754568	3.00586e-06
chr20_3872316	8144	1.01459	745.909	80.668	0.00026425	20-4798963-G-T	926647	926647	37	42	0.170732	5.26285e-05	0.495513	0.117201	0.174983	0.17352	0.513892	2.24146e-06
chr20_3872322	8145	1.03662	966.699	86.2997	0.00121558	20-4721197-G-A	848875	848875	29	32	0.130081	0.000527559	-0.640098	0.178612	0.684332	0.677038	0.702091	2.00009e-06
chr20_3872326	8145	1.02761	1117.22	89.3195	0.000831003	20-3813536-C-T	-58790	-58790	13	15	0.0609756	0.000432085	-1.14004	0.312995	0.59934	0.592682	0.683333	1.63192e-06
chr20_3872330	8145	1.03286	1051.92	87.8828	0.00244628	20-3053577-T-TTTTA	-818753	-818753	7	8	0.0325203	0.00129601	1.39641	0.421686	0.919308	0.919341	0.753893	1.79374e-06
chr20_3872333	8145	1.01804	692.145	78.4947	0.000440114	20-3300678-A-AAAT	-571655	-571655	23	24	0.1	7.82062e-05	0.57759	0.140132	0.256274	0.254746	0.567703	2.47223e-06
chr20_3872339	8145	1.02031	1139.35	91.4745	0.000519827	20-4869902-G-A	997563	997563	5	5	0.0203252	0.000305024	2.05118	0.547976	0.444256	0.437107	0.638569	1.5248e-06
chr20_3872346	8145	1.01357	1078.5	89.6689	0.000467321	20-4070263-C-T	197917	197917	8	8	0.0325203	0.000235699	1.47148	0.385536	0.391261	0.389356	0.621	1.53968e-06
chr20_3872352	8145	1.00476	1054.61	87.7049	0.000860753	20-4114975-TTA-T	242623	242623	76	89	0.364407	0.000397543	-0.66591	0.181612	0.59684	0.594588	0.684284	1.48294e-06
chr20_3872357	8145	1.00975	805.508	81.6456	0.00119531	20-4614857-G-A	742500	742500	41	45	0.182927	0.00035745	-0.732648	0.198147	0.616538	0.614128	0.687537	2.00885e-06
chr20_3872362	8145	1.00711	1204.59	90.7165	0.00106222	20-3479050-C-T	-393312	-393312	9	9	0.0365854	0.00062511	1.46779	0.415402	0.717828	0.7194	0.71222	1.31936e-06
chr20_3872365	8145	1.00523	644.712	77.0658	5.84677e-05	20-4725862-CT-C	853497	853497	3	3	0.0123967	5.15721e-06	2.14426	0.444728	0.0371963	0.0362835	0.311204	2.43355e-06
chr20_3872372	8145	1.04695	1062.31	90.1673	0.0013613	20-4725862-CT-C	853490	853490	3	3	0.0123967	0.000788621	2.275	0.656807	0.750525	0.749108	0.719765	1.94451e-06
chr20_3872376	8145	1.03539	1326.12	93.578	0.000404448	20-4691189-A-C	818813	818813	6	6	0.0243902	0.000273995	1.87774	0.49756	0.39876	0.398035	0.62362	1.44645e-06
chr20_3872378	8145	0.978225	619.229	76.2332	0.00184424	20-4086061-A-AT	213683	213683	86	110	0.447154	0.00038294	0.324265	0.0881747	0.686931	0.689858	0.70535	2.09548e-06
chr20_3872386	8145	1.04286	1042.06	89.1983	0.000262314	20-4827904-CT-C	955518	955518	45	52	0.211382	0.000119917	-0.612586	0.152944	0.223678	0.221433	0.547493	1.93134e-06
chr20_3872394	8145	0.99076	530.289	72.6667	0.00115605	20-3437265-A-C	-435129	-435129	11	11	0.0447154	0.000146875	0.937565	0.2374	0.466653	0.463031	0.646034	2.6757e-06
chr20_3872397	8145	0.973322	479.806	70.0788	0.00139213	20-3544872-C-T	-327525	-327525	9	9	0.0365854	0.000143007	0.9222	0.233072	0.49975	0.500536	0.655842	2.60993e-06
chr20_3872412	8145	1.0288	864.443	82.9029	0.000100336	20-4464900-T-TAA	592488	592488	32	34	0.138211	2.11186e-05	-0.988463	0.221297	0.0759924	0.0764326	0.40341	2.12561e-06
chr20_3872416	8145	0.989807	670.312	78.4236	0.00265981	20-4692886-G-A	820470	820470	21	21	0.0853659	0.000730194	-0.701306	0.201125	0.834717	0.834891	0.737883	2.1026e-06
chr20_3872417	8145	1.01474	1087.74	89.1919	0.000744261	20-4410694-C-A	538277	538277	14	16	0.0650407	0.000378963	-0.871789	0.236863	0.548945	0.548197	0.670393	1.5387e-06
chr20_3872419	8145	1.03563	989.416	86.888	9.00819e-05	20-3196406-G-A	-676013	-676013	26	28	0.113821	2.89796e-05	-1.04488	0.238296	0.0736926	0.0769766	0.404388	1.94176e-06
chr20_3873258	8149	0.980618	479.791	70.4576	0.00110895	20-3795358-C-CA	-77900	-77900	88	120	0.491736	0.000108937	0.358523	0.0889272	0.420358	0.422364	0.631819	2.7515e-06
chr20_3873268	8149	1.02263	926.952	85.2477	0.000931861	20-4650235-T-A	776967	776967	7	7	0.0286885	0.000358618	1.3194	0.356927	0.570443	0.568259	0.676548	1.90334e-06
chr20_3873276	8149	1.0248	989.897	88.645	0.00176337	20-4206868-A-G	333592	333592	47	57	0.231707	0.000946297	-0.475094	0.139389	0.822718	0.819044	0.73496	1.80806e-06
chr20_3873277	8149	0.974373	381.458	65.3626	4.00356e-05	20-4562840-T-C	689563	689563	10	10	0.0406504	4.16498e-07	1.26484	0.23327	0.0181982	0.0170519	0.225977	3.30807e-06
chr20_3873301	8151	0.964017	305.43	59.9405	0.000149067	20-4828444-G-T	955143	955143	52	60	0.243902	1.05022e-06	0.502062	0.096447	0.0511949	0.0505052	0.346173	3.82892e-06
chr20_3873308	8151	1.01272	1060.46	87.9283	1.93182e-05	20-4809928-A-C	936620	936620	27	28	0.113821	5.75845e-06	1.09314	0.228009	0.020298	0.0191941	0.238277	1.55685e-06
chr20_3873313	8151	1.01765	924.204	84.8005	5.40197e-05	20-4177517-C-A	304204	304204	12	12	0.0487805	1.27537e-05	0.918364	0.199844	0.0441956	0.0458336	0.336393	1.84664e-06
chr20_3873318	8151	1.02452	479.12	69.9033	0.000102222	20-3751578-G-A	-121740	-121740	17	17	0.0691057	3.68395e-06	0.983985	0.200649	0.0435956	0.043913	0.331305	3.72863e-06
chr20_3873319	8151	1.03282	1033.44	88.1498	0.000145143	20-4208758-A-AGTGTTCT	335439	335439	16	17	0.0691057	5.63715e-05	-1.27309	0.302425	0.128087	0.128888	0.473628	1.82532e-06
chr20_3873323	8151	1.04457	1138.84	91.0758	0.0025264	20-3039907-A-G	-833416	-833416	49	56	0.227642	0.00163554	0.582029	0.179718	0.937506	0.939036	0.757881	1.78666e-06
chr20_3873326	8151	1.01517	653.455	77.1935	0.00202959	20-3920448-C-T	47122	47122	4	4	0.0162602	0.000470302	1.49563	0.413435	0.732727	0.729452	0.714608	2.56856e-06
chr20_3873332	8151	1.03196	1083.75	88.2768	0.00046068	20-4799128-G-A	925796	925796	69	80	0.325203	0.000206931	-0.609938	0.158281	0.381062	0.377661	0.617206	1.73091e-06
chr20_3873334	8151	1.01101	686.892	78.2665	0.000192653	20-4321018-A-G	447684	447684	56	64	0.260163	2.71556e-05	-0.571649	0.12987	0.119188	0.120619	0.463292	2.37599e-06
chr20_3873337	8151	1.03329	826.259	82.4004	0.00433181	20-4002230-A-T	128893	128893	6	6	0.0243902	0.00175585	-1.07036	0.332813	0.967403	0.970361	0.764888	2.29003e-06
chr20_3873346	8151	1.03997	1007.7	87.6715	0.0010459	20-3657190-GT-G	-216156	-216156	49	55	0.231092	0.000493339	0.611232	0.169621	0.636236	0.634872	0.691355	1.96056e-06
chr20_3873347	8151	1.01945	1312.78	92.5618	0.000503427	20-4704072-A-G	830725	830725	25	27	0.109756	0.000320048	0.852931	0.228706	0.478852	0.474271	0.648425	1.31576e-06
chr20_3873349	8151	0.99761	461.066	69.9322	0.00045303	20-4543653-AGTGT-A	670304	670304	6	6	0.0245902	2.95245e-05	1.22805	0.280379	0.185681	0.189465	0.526028	3.22854e-06
chr20_3873355	8151	0.999044	572.738	73.7138	0.000155613	20-4659320-A-C	785965	785965	5	5	0.0203252	1.15139e-05	1.44805	0.313346	0.0860914	0.0855091	0.420479	2.62506e-06
chr20_3873356	8151	1.01884	800.494	81.464	0.000209014	20-3902972-GAC-G	29616	29616	31	34	0.141667	4.31934e-05	0.705392	0.164802	0.144286	0.147665	0.491483	2.14904e-06
chr20_3873357	8151	1.0394	1145.45	89.8215	0.000784303	20-3834188-G-A	-39169	-39169	7	7	0.0284553	0.000420952	1.47973	0.405406	0.583042	0.575175	0.679316	1.71849e-06
chr20_3873362	8151	1.01086	1231.46	92.7512	0.00279026	20-3685839-G-A	-187523	-187523	75	100	0.406504	0.00200463	0.418801	0.131953	0.966303	0.967248	0.764229	1.3239e-06
chr20_3873368	8151	0.966969	481.88	69.7898	0.00185339	20-4421694-G-C	548326	548326	81	98	0.398374	0.000206223	-0.421433	0.109336	0.606039	0.605963	0.685873	2.48042e-06
chr20_3873371	8151	1.04546	1147.25	90.357	0.000822164	20-4338886-G-A	465515	465515	65	81	0.329268	0.00046109	0.557352	0.153822	0.589941	0.590701	0.682599	1.78363e-06
chr20_3873372	8151	1.04002	1168.9	90.2117	0.000215899	20-4334389-CA-C	461017	461017	65	75	0.307692	0.000105922	0.622717	0.154164	0.205379	0.206938	0.540165	1.69074e-06
chr20_3873373	8151	1.02961	1225.41	91.2532	0.000444923	20-3313648-T-C	-559725	-559725	10	11	0.0447154	0.000253495	-1.20639	0.3178	0.412159	0.405966	0.626927	1.50748e-06
chr20_3873374	8151	1.03316	1033.09	88.4268	0.000144357	20-4361818-G-A	488444	488444	80	106	0.430894	5.75634e-05	0.627045	0.149154	0.126087	0.128071	0.47257	1.83009e-06
chr20_3873375	8151	1.01937	1223.68	91.7036	0.000190962	20-3691742-T-G	-181633	-181633	15	15	0.0609756	0.000105741	1.30527	0.323104	0.19588	0.200712	0.535231	1.4108e-06
chr20_3873377	8151	1.05302	1164.57	89.9426	0.000684389	20-4449873-C-G	576496	576496	13	14	0.0569106	0.000365897	-1.0031	0.271789	0.528747	0.524756	0.663105	1.84308e-06
chr20_3873379	8151	1.0239	1097.74	88.9841	0.000285346	20-3712365-G-GC	-161014	-161014	85	120	0.491667	0.000129148	-0.534429	0.134114	0.259974	0.258436	0.569195	1.62073e-06
chr20_3873380	8151	1.02232	1330.95	93.4735	9.32556e-05	20-3902972-GACAC-G	29592	29592	71	85	0.345833	5.77187e-05	0.639961	0.152252	0.110989	0.11028	0.450856	1.32281e-06
chr20_3873381	8151	0.969014	501.628	71.162	0.00130379	20-4584000-A-C	710619	710619	17	19	0.0778689	0.000147094	0.748716	0.189601	0.493751	0.495492	0.654916	2.41893e-06
chr20_3873382	8151	1.02049	1195.06	92.5387	0.00116753	20-3428872-G-A	-444510	-444510	9	9	0.0368852	0.000783056	1.49409	0.431088	0.749425	0.745404	0.719015	1.45543e-06
chr20_3873383	8151	1.03277	1134.25	90.9334	0.00034878	20-3213028-G-A	-660355	-660355	19	19	0.0772358	0.000189848	1.15812	0.298659	0.310669	0.311513	0.592896	1.66261e-06
chr20_3873386	8151	1.01699	1074.64	88.1142	0.000894891	20-4789963-C-T	916577	916577	4	4	0.0163934	0.000428405	-2.38261	0.653689	0.611639	0.610458	0.687022	1.58109e-06
chr20_3873390	8151	1.02984	1170.85	91.7108	0.00337139	20-4375673-G-C	502283	502283	9	9	0.0365854	0.00231476	-1.12116	0.358474	0.978402	0.979561	0.766484	1.58018e-06
chr20_3873397	8151	0.985813	531.58	71.9587	8.94884e-05	20-3995478-CCTAT-C	122081	122081	4	4	0.0162602	4.24067e-06	2.05925	0.42288	0.0489951	0.0488063	0.342388	2.57736e-06
chr20_3873404	8151	1.01205	602.55	75.244	0.00808646	20-4810946-G-C	937542	937542	5	5	0.0204918	0.0023635	1.06276	0.340537	0.991201	0.992283	0.769376	2.72763e-06
chr20_3873412	8151	1.01881	1187.28	90.6357	0.00058607	20-4776839-G-T	903427	903427	69	83	0.337398	0.000325709	0.609032	0.163528	0.49855	0.492387	0.653983	1.44864e-06
chr20_3873413	8151	1.02709	1184.91	90.3539	0.000900389	20-4408553-C-T	535140	535140	39	41	0.166667	0.000508988	0.755821	0.210282	0.650935	0.644794	0.693357	1.53342e-06
chr20_3873418	8151	0.962883	448.197	69.091	0.00154978	20-3078253-A-G	-795165	-795165	26	28	0.113821	0.000148872	0.58419	0.148062	0.516748	0.519096	0.661213	2.58733e-06
chr20_3873422	8151	1.04778	1110.18	89.6587	0.00284151	20-4639057-T-C	765635	765635	77	99	0.402439	0.00170792	0.41851	0.129776	0.953005	0.953411	0.761771	1.87053e-06
chr20_3873429	8151	0.996573	603.899	74.9549	1.91838e-05	20-4272562-G-C	399133	399133	4	4	0.0162602	8.83131e-07	1.86509	0.355493	0.0117988	0.0117126	0.185537	2.44722e-06
chr20_3873435	8151	1.01669	650.983	77.2123	0.00148796	20-3657463-A-G	-215972	-215972	32	34	0.138211	0.000318237	0.622433	0.166827	0.614539	0.613372	0.687411	2.60487e-06
chr20_3873439	8151	1.03789	1165.99	91.1789	0.000534093	20-4785559-C-T	912120	912120	8	8	0.0325203	0.000307035	1.56601	0.418573	0.448555	0.445277	0.641417	1.67192e-06
chr20_3873442	8151	0.948056	344.248	62.8328	0.000527621	20-4404239-G-A	530797	530797	30	32	0.132231	1.31693e-05	0.596263	0.129982	0.187981	0.18583	0.523802	3.01197e-06
chr20_3873445	8151	0.974704	373.335	64.301	0.00540667	20-4572746-C-T	699301	699301	16	18	0.0731707	0.000547626	0.680606	0.190501	0.874613	0.873297	0.745299	3.38818e-06
chr20_3873447	8151	1.03083	1029.5	87.3415	0.000305863	20-4375673-G-C	502226	502226	9	9	0.0365854	0.000120567	-1.53402	0.38314	0.257974	0.256633	0.568593	1.80878e-06
chr20_3873453	8151	1.02039	991.382	87.1859	0.000424253	20-3902972-GAC-G	29519	29519	31	34	0.141667	0.000171963	0.806687	0.206556	0.339366	0.333731	0.600885	1.75331e-06
chr20_3873454	8151	1.00432	1157.06	92.66	0.00141886	20-4119674-T-C	246220	246220	19	20	0.0813008	0.00097132	-0.844982	0.248493	0.80442	0.805331	0.732079	1.34751e-06
chr20_3873458	8151	1.05713	887.378	83.5653	0.000318755	20-3991948-A-G	118490	118490	32	34	0.138211	8.86552e-05	0.883311	0.216084	0.223878	0.222669	0.548344	2.48176e-06
chr20_3873461	8151	0.959422	472.043	69.4417	0.000634832	20-3713437-G-A	-160024	-160024	40	52	0.211382	4.43836e-05	-0.439081	0.102756	0.276872	0.277404	0.57772	2.39397e-06
chr20_3873469	8151	0.989644	793.12	80.5902	0.000975151	20-3117287-GCACACACACACACA-G	-756182	-756182	6	7	0.0286885	0.00025521	0.954073	0.25146	0.537946	0.543651	0.669094	1.77498e-06
chr20_3873478	8150	1.00959	705.324	77.5344	5.7555e-05	20-3344590-TACACAC-T	-528888	-528888	4	4	0.0166667	5.4005e-06	2.43479	0.506179	0.0368963	0.0384191	0.316159	2.29158e-06
chr20_3873483	8150	1.01161	1079.98	88.2818	0.00100974	20-3731191-T-C	-142292	-142292	6	6	0.0243902	0.000496341	1.45744	0.404651	0.660134	0.659355	0.697929	1.51734e-06
chr20_3873485	8150	0.949495	401.998	66.8183	0.000567708	20-3032494-G-A	-840991	-840991	6	6	0.0243902	2.66567e-05	1.28801	0.292296	0.222578	0.22513	0.54964	2.6078e-06
chr20_3873493	8150	1.04297	805.23	82.0061	0.000641475	20-3157098-CA-C	-716395	-716395	43	50	0.203252	0.000175134	0.515543	0.13218	0.384962	0.382807	0.618983	2.50118e-06
chr20_3873515	8150	1.04541	1166.06	89.6542	0.000160852	20-4543653-A-AGTGT	670138	670138	11	11	0.045082	7.29258e-05	1.29876	0.313663	0.154185	0.15508	0.497662	1.75428e-06
chr20_3873528	8150	0.98377	423.736	67.871	0.00164905	20-4157082-C-T	283554	283554	4	4	0.0162602	0.000141671	1.35889	0.343213	0.50355	0.510954	0.658155	3.18662e-06
chr20_3875157	8149	1.01426	790.529	81.0245	9.34496e-05	20-4625589-C-A	750432	750432	8	8	0.0325203	1.55268e-05	1.13977	0.250751	0.0665933	0.0681841	0.38638	2.11026e-06
chr20_3875158	8149	0.999856	726.025	80.573	0.00102498	20-4372275-A-G	497117	497117	41	47	0.191057	0.000270719	0.472388	0.125059	0.521448	0.525116	0.663105	2.08251e-06
chr20_3875163	8149	0.998364	564.147	73.0174	0.000304717	20-4349925-A-G	474762	474762	3	3	0.0121951	2.56853e-05	1.4745	0.333888	0.159384	0.158539	0.50067	2.65248e-06
chr20_3875171	8149	0.987724	746.897	80.6309	0.00323355	20-3196871-C-CAT	-678300	-678300	3	3	0.0121951	0.00109581	1.63574	0.486329	0.911909	0.912917	0.752331	1.85941e-06
chr20_3875187	8149	0.986918	490.202	70.7874	0.000908966	20-4350114-GGT-G	474927	474927	3	3	0.0122951	8.60353e-05	1.8388	0.448931	0.363664	0.366037	0.615005	2.81696e-06
chr20_3875196	8149	1.00304	1174.53	92.1446	0.00462554	20-3092429-A-G	-782767	-782767	32	36	0.147541	0.00332449	-0.614987	0.204384	0.995	0.995652	0.770098	1.3159e-06
chr20_3875199	8149	1.03371	1181.96	90.8042	0.00219653	20-3803463-C-T	-71736	-71736	45	54	0.219512	0.00138278	0.479109	0.145568	0.919008	0.921008	0.754207	1.60527e-06
chr20_3875203	8149	1.01402	1051.38	88.3394	2.26825e-05	20-4661382-C-A	786179	786179	31	35	0.142276	7.24348e-06	0.766881	0.161879	0.0192981	0.0222278	0.25572	1.58419e-06
chr20_3875217	8149	1.03672	922.044	85.2115	0.00160139	20-4745469-C-T	870252	870252	41	47	0.191057	0.000667046	-0.516662	0.147028	0.763024	0.759875	0.722196	2.09832e-06
chr20_3875227	8149	1.02025	714.287	78.5088	0.00316422	20-3088824-CTTTGTT-C	-786403	-786403	4	4	0.0162602	0.000912076	1.27802	0.37373	0.892111	0.892388	0.748602	2.43112e-06
chr20_3875231	8149	1.03129	938.713	86.1935	0.000137591	20-3099763-C-A	-775468	-775468	60	68	0.276423	4.36255e-05	0.665946	0.155682	0.111289	0.112018	0.452842	1.9896e-06
chr20_3875272	8150	1.03141	944.727	85.4079	0.000361004	20-4020587-A-G	145315	145315	4	4	0.0162602	0.00012206	1.68505	0.421216	0.278072	0.274912	0.576996	1.97851e-06
chr20_3875276	8150	0.987453	721.99	79.3983	0.000836611	20-4119959-T-C	244683	244683	26	27	0.109756	0.000189739	0.606213	0.156326	0.456754	0.459708	0.6452	1.91986e-06
chr20_3875286	8150	0.948588	425.662	67.7417	0.000189237	20-3972850-C-T	97564	97564	4	4	0.0162602	6.24432e-06	1.52837	0.320129	0.090391	0.0900493	0.426488	2.4458e-06
chr20_3875294	8150	1.05069	1174	90.9466	0.00146057	20-4205385-C-T	330091	330091	41	45	0.182927	0.000896776	0.650762	0.190016	0.810219	0.806161	0.732259	1.80172e-06
chr20_3875300	8150	0.998139	741.728	80.2004	0.00136312	20-4701861-C-T	826561	826561	38	39	0.159836	0.000370828	-0.612765	0.166203	0.637936	0.637218	0.69182	2.01429e-06
chr20_3875301	8150	1.0092	783.902	81.7622	0.00389151	20-4703640-T-A	828339	828339	55	62	0.252033	0.00148157	-0.457153	0.139815	0.949305	0.9521	0.76138	2.05644e-06
chr20_3875304	8150	0.964736	504.393	71.8676	0.000550986	20-4850213-G-A	974909	974909	70	88	0.357724	4.93906e-05	-0.475258	0.111963	0.255474	0.258258	0.569195	2.33092e-06
chr20_3875310	8150	1.01286	816.344	82.0035	6.82227e-05	20-4549446-G-T	674136	674136	3	3	0.0121951	1.19807e-05	1.97646	0.42862	0.0529947	0.0519028	0.349222	2.02436e-06
chr20_3875311	8150	1.03713	901.038	84.9486	0.00138148	20-3506057-G-GACACAT	-369254	-369254	4	4	0.0162602	0.000551653	1.81199	0.507482	0.69973	0.69822	0.707216	2.15299e-06
chr20_3875324	8150	1.02882	791.709	81.583	0.000561746	20-3855633-G-A	-19691	-19691	6	6	0.0243902	0.000143605	1.23014	0.31099	0.348265	0.34535	0.605563	2.32126e-06
chr20_3875334	8150	1.02514	941.319	86.5999	0.000783386	20-4772461-A-T	897127	897127	68	84	0.344262	0.000327774	0.444473	0.119401	0.515248	0.50982	0.657876	1.90565e-06
chr20_3875353	8150	1.02399	1049.44	89.0259	2.26281e-05	20-4118545-C-CTCT	243192	243192	37	41	0.173729	7.83849e-06	0.846639	0.17946	0.019698	0.0212304	0.250189	1.69633e-06
chr20_3875358	8150	1.0142	1134.43	91.3532	0.000122116	20-3033005-A-G	-842353	-842353	25	26	0.106557	6.32798e-05	0.945419	0.226246	0.126987	0.124971	0.46934	1.46992e-06
chr20_3875359	8150	1.02596	654.989	76.971	0.00192427	20-3204860-GT-G	-670499	-670499	21	21	0.0882353	0.000431302	-0.723674	0.198653	0.710829	0.707098	0.70897	2.75359e-06
chr20_3875363	8150	1.02033	845.496	82.2867	5.47095e-05	20-4596712-T-G	721349	721349	7	7	0.0284553	9.52991e-06	1.85548	0.397418	0.0384962	0.0420874	0.327675	2.05503e-06
chr20_3875396	8150	0.941678	383.2	65.8362	0.00367386	20-4015071-A-G	139675	139675	3	3	0.0121951	0.00036157	1.56732	0.424267	0.769923	0.775536	0.725648	2.57593e-06
chr20_3928485	8147	1.03275	1002.92	86.0761	0.000274024	20-4841886-AAAC-A	913401	913401	38	42	0.170732	9.47055e-05	-0.637843	0.156723	0.228977	0.226617	0.5502	1.88013e-06
chr20_3928498	8148	1.02647	1146.66	89.1624	0.000243668	20-4088146-G-A	159648	159648	17	18	0.0737705	0.000110186	1.02179	0.253639	0.232277	0.232595	0.555264	1.5782e-06
chr20_3928500	8148	1.04006	1162.68	90.04	0.000714441	20-3742934-C-T	-185566	-185566	40	47	0.192623	0.000386347	-0.633293	0.172326	0.554345	0.545871	0.669945	1.70029e-06
chr20_3928512	8149	1.0091	856.838	82.0148	0.00098413	20-3676418-CT-C	-252094	-252094	10	10	0.0413223	0.000292275	1.34769	0.358863	0.566643	0.565663	0.67587	1.88017e-06
chr20_3928513	8149	1.04197	1013.94	87.4507	0.00168573	20-3037684-G-A	-890829	-890829	24	24	0.097561	0.000829638	-0.974376	0.282559	0.809219	0.807606	0.732726	1.97366e-06
chr20_3928531	8149	1.02503	1092.82	88.0821	0.000879648	20-4846688-C-T	918157	918157	53	61	0.247967	0.000419246	-0.65371	0.179041	0.611239	0.60678	0.686168	1.64026e-06
chr20_3928535	8149	1.04495	1232.38	89.9694	0.00226036	20-4861106-G-A	932571	932571	12	13	0.0528455	0.00135485	-0.943106	0.285992	0.929607	0.933186	0.756581	1.65509e-06
chr20_3928540	8149	1.0097	821.198	81.8911	0.000347024	20-3540425-A-G	-388115	-388115	6	6	0.0243902	8.30443e-05	1.48541	0.361808	0.242876	0.243823	0.560953	1.9698e-06
chr20_3928543	8149	1.02513	1243.97	91.693	0.00179517	20-4217248-A-G	288705	288705	41	46	0.186992	0.00117514	0.601546	0.180003	0.884812	0.888375	0.747742	1.44189e-06
chr20_3928545	8149	1.04097	1078.78	89.2222	0.000114957	20-4119959-T-C	191414	191414	26	27	0.109756	4.83262e-05	-0.858283	0.201923	0.10369	0.105054	0.444832	1.84317e-06
chr20_3928563	8149	1.02421	1333.11	93.6655	0.000612955	20-4854248-G-A	925685	925685	23	25	0.101626	0.000427461	0.735913	0.201868	0.550745	0.547157	0.670215	1.33736e-06
chr20_3928567	8149	0.995136	638.621	76.2258	0.00285572	20-3931991-C-G	3424	3424	68	77	0.313008	0.000669156	0.597337	0.170032	0.839216	0.840221	0.738609	2.29107e-06
chr20_3928571	8149	1.02462	1202.87	90.2079	0.00154314	20-3096235-T-C	-832336	-832336	13	13	0.0528455	0.000906721	-1.03404	0.302225	0.836116	0.837852	0.738383	1.48615e-06
chr20_3928575	8150	1.0134	1140.74	89.1289	0.00106583	20-3959943-A-G	31368	31368	21	21	0.0853659	0.00056066	1.02064	0.286235	0.70173	0.698591	0.707264	1.45393e-06
chr20_3928578	8150	1.01635	951.829	85.0694	0.000199812	20-3164018-T-C	-764560	-764560	69	81	0.329268	5.97301e-05	0.394573	0.0940768	0.167483	0.167272	0.507573	1.77742e-06
chr20_3928579	8150	1.02146	1175.31	90.8748	0.000475988	20-3448695-A-T	-479884	-479884	4	4	0.0165289	0.000264717	1.71215	0.452504	0.419758	0.418082	0.630229	1.48943e-06
chr20_3928581	8150	1.02325	1178.49	90.2395	0.000240409	20-3032169-C-T	-896412	-896412	45	48	0.195122	0.000119416	-0.693155	0.17301	0.233577	0.236843	0.55785	1.5032e-06
chr20_3928592	8150	1.00574	1073.88	87.5398	0.000864369	20-4828073-G-T	899481	899481	22	25	0.101626	0.000394365	0.926653	0.252564	0.60234	0.602342	0.685174	1.46616e-06
chr20_3928593	8150	1.02318	904.137	84.1713	0.000474631	20-3519018-AAAG-A	-409575	-409575	6	6	0.025	0.00014962	1.47769	0.374652	0.340066	0.337975	0.602372	1.95841e-06
chr20_3928594	8150	1.03725	934.914	84.1439	0.00113711	20-4805434-T-C	876840	876840	63	82	0.333333	0.000413422	-0.38357	0.104937	0.649935	0.639271	0.692288	2.07654e-06
chr20_3928595	8150	1.02485	976.847	86.0863	0.000889776	20-3449276-CA-C	-479319	-479319	70	81	0.331967	0.000363676	0.442533	0.119847	0.576242	0.569526	0.677283	1.83285e-06
chr20_3928596	8150	1.03516	911.019	84.6268	0.00128536	20-4618556-G-A	689960	689960	78	97	0.397541	0.000495143	0.44964	0.124815	0.682732	0.676319	0.702062	2.10242e-06
chr20_3928597	8150	1.02182	1014.59	87.2787	0.00186341	20-3998778-A-AAT	70181	70181	34	35	0.143443	0.000917659	0.624547	0.182735	0.845515	0.844017	0.739803	1.72954e-06
chr20_3928598	8150	1.05136	1164.07	90.3656	0.000447176	20-4513316-G-A	584718	584718	10	10	0.0406504	0.000237552	1.42504	0.373586	0.385561	0.381186	0.618499	1.82472e-06
chr20_3928599	8150	1.01336	873.376	82.9984	0.0003498	20-4252059-C-CTT	323460	323460	17	17	0.0702479	9.35781e-05	0.946118	0.232283	0.262174	0.257416	0.568687	1.89851e-06
chr20_3928602	8150	1.04341	1028.74	87.4236	0.00315817	20-3972850-C-T	44248	44248	4	4	0.0162602	0.00167615	1.25627	0.38884	0.956004	0.957942	0.762726	1.96326e-06
chr20_3928603	8150	1.00437	777.854	80.2792	0.00101152	20-4094731-T-A	166128	166128	88	117	0.47561	0.000259544	-0.300739	0.0793644	0.543246	0.542832	0.668721	2.00515e-06
chr20_3928605	8150	1.02636	1180.84	90.7437	0.000526449	20-3159658-T-G	-768947	-768947	44	46	0.186992	0.000292296	0.627104	0.166987	0.457854	0.450222	0.64324	1.53142e-06
chr20_3928606	8150	1.01744	1291.26	91.6654	0.000916502	20-2941021-T-G	-987585	-987585	63	76	0.308943	0.0005695	0.380073	0.106729	0.693731	0.687124	0.704788	1.31982e-06
chr20_3928607	8150	1.01426	1206.45	91.3065	0.000107129	20-4788531-G-C	859924	859924	79	99	0.402439	5.46946e-05	0.55958	0.132676	0.113489	0.116993	0.458411	1.38277e-06
chr20_3928608	8150	1.03814	901.534	83.6836	0.000230279	20-4871319-T-G	942711	942711	9	9	0.0365854	6.12375e-05	-1.27119	0.303569	0.172783	0.173336	0.513432	2.16588e-06
chr20_3928609	8150	1.0148	1162.32	90.7179	0.000381941	20-4188117-T-G	259508	259508	7	8	0.0327869	0.000205861	-1.28944	0.33449	0.349165	0.351445	0.607781	1.44055e-06
chr20_3928618	8150	1.06336	981.4	86.3299	0.000140652	20-4068223-AGAGTTATCTTGCCTGAG-A	139605	139605	86	115	0.46748	4.53633e-05	-0.502646	0.11779	0.107889	0.110358	0.450867	2.33219e-06
chr20_3928634	8150	1.03156	1149.9	90.324	3.74924e-05	20-4668799-A-G	740165	740165	7	8	0.0325203	1.58241e-05	1.42551	0.313947	0.0366963	0.0376803	0.313701	1.62714e-06
chr20_3928659	8149	1.01551	803.525	80.8489	0.000455353	20-3950534-G-A	21875	21875	36	38	0.154472	0.000103803	-0.596195	0.147396	0.293571	0.299312	0.587415	2.09372e-06
chr20_3928667	8149	1.02727	1063.3	88.3352	1.19648e-05	20-3450493-A-G	-478174	-478174	18	19	0.0772358	3.54562e-06	0.910096	0.185229	0.00909909	0.011091	0.180198	1.71086e-06
chr20_3928668	8149	0.991518	800.646	81.3853	7.49049e-05	20-4198166-A-C	269498	269498	3	3	0.0121951	1.24203e-05	-2.46278	0.535143	0.0622938	0.0598377	0.368964	1.78167e-06
chr20_3928671	8149	1.04732	817.492	82.6566	0.00047997	20-3732347-T-C	-196324	-196324	54	63	0.256098	0.000131722	0.680687	0.171051	0.30347	0.302793	0.589324	2.53278e-06
chr20_3928684	8149	1.03234	986.749	86.4099	0.0003132	20-3104876-T-A	-823808	-823808	63	69	0.280488	0.000113772	-0.705058	0.175399	0.252975	0.251798	0.566803	1.90577e-06
chr20_3928688	8149	1.03976	1099.64	89.9437	1.78045e-06	20-3931991-C-G	3303	3303	68	77	0.313008	5.36332e-07	-0.439045	0.0818594	0.00119988	0.00150025	0.049738	1.79423e-06
chr20_3928690	8149	1.02686	1239.13	91.7873	0.000136868	20-3461424-TG-T	-467266	-467266	9	9	0.0365854	7.44659e-05	1.46048	0.353202	0.144286	0.146869	0.4909	1.46409e-06
chr20_3928696	8149	0.993172	552.345	72.7574	4.88156e-05	20-3931991-C-G	3295	3295	68	77	0.313008	2.12047e-06	-0.455102	0.0903355	0.029797	0.0273475	0.279496	2.61277e-06
chr20_3928697	8149	0.984957	612.055	75.2021	0.00391613	20-3952099-G-T	23402	23402	67	73	0.296748	0.000924357	-0.366749	0.107376	0.911109	0.911815	0.752118	2.22488e-06
chr20_3928713	8149	1.02308	1038.04	87.5048	0.00115154	20-4478716-T-G	550003	550003	4	4	0.0162602	0.000542827	-2.11442	0.591395	0.691131	0.688644	0.705204	1.70467e-06
chr20_3928717	8149	1.02964	627.76	75.3313	7.13076e-05	20-3931991-C-G	3274	3274	68	77	0.313008	5.19275e-06	-0.47851	0.0992799	0.0376962	0.0394079	0.319518	2.94317e-06
chr20_3928725	8149	1.06323	1155.04	89.7525	8.76005e-05	20-3041544-T-G	-887181	-887181	4	4	0.0162602	3.77597e-05	-2.32268	0.538202	0.0778922	0.0808364	0.411805	1.98001e-06
chr20_3928729	8149	0.986715	616.496	75.698	0.00234398	20-3408339-GAA-G	-520390	-520390	3	3	0.0121951	0.000496903	1.69596	0.470917	0.770123	0.769051	0.724203	2.23665e-06
chr20_3928731	8149	1.02027	946.217	84.2215	0.000219459	20-4108530-G-A	179799	179799	89	123	0.5	6.11373e-05	0.432117	0.103181	0.182682	0.179889	0.519329	1.83553e-06
chr20_3928883	8150	1.02509	976.926	85.42	0.000612289	20-4073987-T-A	145104	145104	44	48	0.196721	0.000224364	0.693535	0.181048	0.442256	0.438067	0.638725	1.83552e-06
chr20_3928885	8150	1.03088	1152.19	89.9614	6.40822e-05	20-4401253-A-T	472368	472368	76	94	0.382114	2.73716e-05	-0.682191	0.155056	0.0661934	0.0647668	0.380906	1.61667e-06
chr20_3928887	8150	1.02952	1002.9	87.0672	0.00212876	20-3099397-CTTTTT-C	-829490	-829490	16	16	0.0650407	0.00105099	1.00493	0.297644	0.872213	0.876104	0.745945	1.84089e-06
chr20_3928888	8150	1.01791	1079.87	87.9678	0.00209453	20-3408365-A-C	-520523	-520523	35	38	0.154472	0.00109567	0.670207	0.19926	0.89571	0.89286	0.748659	1.58315e-06
chr20_3928897	8150	0.996637	497.776	69.4277	0.0052227	20-4413296-G-A	484399	484399	44	49	0.199187	0.000841661	0.308306	0.0895186	0.928107	0.926664	0.755309	2.97027e-06
chr20_3928915	8150	1.0372	937.716	85.2095	0.000341804	20-4397296-C-CAAA	468381	468381	12	12	0.0491803	0.000112523	-1.45842	0.36254	0.257874	0.257921	0.569169	2.06961e-06
chr20_3928916	8150	0.998819	667.708	76.1552	0.000914745	20-4655628-T-C	726712	726712	82	109	0.446721	0.000154909	-0.35795	0.0909766	0.461754	0.457805	0.644688	2.24817e-06
chr20_3928920	8150	1.01871	1165.28	90.6427	0.000395788	20-4609830-G-A	680910	680910	5	5	0.0203252	0.000212682	2.1568	0.560823	0.359164	0.360525	0.612424	1.475e-06
chr20_3928930	8150	1.02257	967.867	85.451	4.84844e-07	20-3940416-G-GAA	11486	11486	72	78	0.320833	6.00644e-08	0.987669	0.168458	0.00059994	0.000390833	0.017199	1.82206e-06
chr20_3928933	8150	1.02424	970.856	85.2697	0.000110197	20-3898327-T-G	-30606	-30606	70	84	0.341463	3.06805e-05	0.706276	0.161621	0.0939906	0.0950565	0.432162	1.83674e-06
chr20_3928935	8150	1.0216	1203.42	90.7616	0.00043629	20-4525691-G-GAGAT	596756	596756	42	48	0.201681	0.0002387	0.603624	0.158301	0.405759	0.398025	0.62362	1.45605e-06
chr20_3928937	8150	1.02534	1295.87	91.9389	0.00113181	20-4300337-G-A	371400	371400	8	8	0.0327869	0.000727813	-1.56025	0.447331	0.763724	0.761201	0.722569	1.38604e-06
chr20_3928944	8150	1.02825	1071.57	88.7536	0.000140242	20-3664711-A-G	-264233	-264233	8	8	0.0325203	5.75366e-05	-1.86429	0.44344	0.129587	0.130528	0.475687	1.7086e-06
chr20_3928945	8150	1.02595	1225.17	91.3566	0.000466471	20-4043634-A-G	114689	114689	31	32	0.130081	0.000268943	-0.864668	0.228796	0.427857	0.422764	0.632042	1.47197e-06
chr20_3928948	8150	1.04816	1067.3	87.6726	0.00121329	20-3195048-G-A	-733900	-733900	75	94	0.382114	0.000582722	0.426024	0.119861	0.712929	0.70864	0.709242	1.95041e-06
chr20_3928949	8150	1.0139	1225.61	91.6209	0.000339574	20-3931779-G-A	2830	2830	92	118	0.479675	0.000195069	-0.585475	0.151281	0.340766	0.333886	0.600947	1.35786e-06
chr20_3928953	8150	1.01064	940.786	85.3013	6.25848e-07	20-3940416-G-GAA	11463	11463	72	78	0.320833	7.85546e-08	1.00406	0.17303	0.00069993	0.000541378	0.0227039	1.73037e-06
chr20_3928959	8150	1.03507	1002.74	86.5631	0.000628059	20-3070645-A-G	-858314	-858314	86	112	0.455285	0.000254296	0.525933	0.13858	0.459354	0.450418	0.64324	1.90894e-06
chr20_3928985	8150	1.03263	1205.83	91.0356	0.000267646	20-3731359-T-C	-197626	-197626	72	96	0.390244	0.000143721	0.602903	0.152428	0.260974	0.261454	0.570311	1.5625e-06
chr20_3928986	8150	1.04364	1250.57	91.2585	0.000716364	20-4727985-G-A	798999	798999	43	47	0.191057	0.000424177	-0.72664	0.199201	0.577942	0.572214	0.678569	1.61743e-06
chr20_3928987	8150	1.04265	1208.55	90.9571	0.000462852	20-4808441-G-A	879454	879454	25	25	0.102459	0.000258474	-0.893877	0.235819	0.414459	0.407869	0.627584	1.66312e-06
chr20_3928989	8150	1.02217	836.722	81.7659	0.00152873	20-4131631-A-G	202642	202642	87	113	0.45935	0.000484755	0.348934	0.0966933	0.716828	0.713802	0.71046	2.10213e-06
chr20_3928993	8151	1.00164	596.853	74.1192	0.00111862	20-2951096-C-G	-977897	-977897	4	4	0.0163934	0.00016359	1.17817	0.300603	0.488451	0.486483	0.650988	2.56463e-06
chr20_3928994	8151	1.02686	1162.26	90.76	0.000427371	20-4832232-G-A	903238	903238	13	13	0.0528455	0.000233377	1.02583	0.268575	0.380462	0.378546	0.617338	1.56101e-06
chr20_3928998	8151	1.03392	1133.19	90.6291	0.00283498	20-3406644-G-A	-522354	-522354	4	4	0.0162602	0.0018047	1.73175	0.539927	0.955104	0.957169	0.762537	1.67663e-06
chr20_3929003	8151	1.03174	862.931	83.5174	0.00183973	20-4377031-T-C	448028	448028	54	59	0.239837	0.000691349	0.389838	0.111276	0.789121	0.786294	0.72818	2.17073e-06
chr20_3929005	8151	1.05402	1083.29	89.0435	0.000501313	20-4072831-T-TACAC	143826	143826	45	48	0.201681	0.000242089	0.646397	0.169697	0.39926	0.393112	0.622642	1.99379e-06
chr20_3929015	8151	1.02722	1050.23	87.3357	0.000382434	20-3448796-G-A	-480219	-480219	85	107	0.438525	0.000154988	-0.524206	0.133237	0.323768	0.318077	0.595119	1.73161e-06
chr20_3929016	8151	1.03587	1068.31	88.5159	0.00251119	20-4729206-G-A	800190	800190	91	118	0.479675	0.00138914	0.497385	0.151187	0.925207	0.92725	0.755358	1.80115e-06
chr20_3929017	8151	1.03466	1026.91	86.883	0.00105721	20-3753520-T-C	-175497	-175497	14	14	0.0569106	0.000470575	1.19874	0.331382	0.656234	0.648213	0.694485	1.85903e-06
chr20_3929018	8151	1.0065	1058.24	87.8098	0.000684938	20-3826277-A-G	-102741	-102741	47	52	0.211382	0.000310286	-0.635787	0.170075	0.516248	0.512598	0.658804	1.49553e-06
chr20_3929019	8151	1.03055	1053.97	88.0697	0.000673343	20-4502692-C-A	573673	573673	9	9	0.0365854	0.000310766	-1.48371	0.396945	0.50125	0.493693	0.654629	1.76354e-06
chr20_3929021	8151	1.03379	1055.05	86.5573	0.00136959	20-3864282-C-T	-64739	-64739	35	40	0.162602	0.000615786	-0.674747	0.19072	0.753525	0.753238	0.720587	1.79936e-06
chr20_3929023	8151	1.01727	1271.92	91.9326	0.00141365	20-4687682-T-G	758659	758659	61	68	0.278689	0.00092333	0.563822	0.165058	0.833617	0.830125	0.736727	1.33837e-06
chr20_3929024	8151	1.05209	1068.3	88.9737	0.000999617	20-4244011-A-C	314987	314987	32	35	0.142276	0.000516456	0.799648	0.222742	0.638936	0.634761	0.691355	1.99739e-06
chr20_3929025	8151	1.02067	1002.82	86.7406	0.0017096	20-3191999-ACT-A	-737026	-737026	7	7	0.0289256	0.000802179	1.50344	0.434698	0.815718	0.814508	0.734202	1.73653e-06
chr20_3929026	8151	1.04277	990.727	86.3252	0.000432187	20-4155751-G-A	226725	226725	16	16	0.0650407	0.000162904	1.2128	0.309348	0.329167	0.328242	0.599122	2.0303e-06
chr20_3929027	8151	1.03879	1115.68	89.9506	0.000159075	20-4739670-G-A	810643	810643	85	103	0.420168	7.40569e-05	-0.730675	0.176642	0.150285	0.149286	0.493467	1.75742e-06
chr20_3929028	8151	1.03341	1108.15	89.7423	0.000666631	20-4515455-C-T	586427	586427	7	7	0.0284553	0.000350116	1.54874	0.418185	0.509949	0.506521	0.657831	1.70892e-06
chr20_3929030	8151	1.0607	1184.63	89.6605	0.000402887	20-3902972-GACACACAC-G	-26058	-26058	14	16	0.0666667	0.00020012	1.06249	0.275048	0.350965	0.350784	0.607439	1.90074e-06
chr20_3929031	8151	1.0333	1187.5	91.2462	0.000448362	20-4102808-T-G	173777	173777	36	38	0.155738	0.000255472	0.695289	0.183268	0.40366	0.396748	0.623232	1.5936e-06
chr20_3929039	8151	1.02676	1029.55	87.3823	0.0006184	20-3860184-G-T	-68855	-68855	27	28	0.113821	0.000267289	-0.973938	0.25759	0.463454	0.458074	0.644688	1.76105e-06
chr20_3929040	8151	1.0443	1183.44	90.9021	0.0007571	20-3771267-G-A	-157773	-157773	40	45	0.182927	0.000438728	0.690328	0.189759	0.575642	0.571978	0.678473	1.71634e-06
chr20_3929041	8151	1.0094	1118.12	89.9759	3.97857e-05	20-3868739-T-C	-60302	-60302	22	23	0.0934959	1.62581e-05	-1.33379	0.294194	0.0393961	0.0420843	0.327675	1.44369e-06
chr20_3929043	8151	1.02695	1327.86	93.4502	0.000791653	20-4111548-G-GTCAGCCAGAGAGGCTC	182505	182505	63	77	0.313008	0.000551487	0.484558	0.135706	0.643736	0.639303	0.692288	1.36712e-06
chr20_3929046	8151	1.01897	1160.57	91.8633	6.54148e-05	20-4659515-T-A	730469	730469	42	46	0.186992	3.39286e-05	0.675866	0.155598	0.0670933	0.0690319	0.387658	1.48362e-06
chr20_3929048	8151	1.01446	1263.43	92.9592	0.000190075	20-4658734-G-A	729686	729686	41	45	0.182927	0.000117241	0.64456	0.160678	0.206479	0.207679	0.540176	1.32216e-06
chr20_3929049	8151	1.03679	1196.91	91.4036	0.000164216	20-4789794-G-A	860745	860745	23	23	0.0934959	8.75222e-05	1.07599	0.262995	0.167583	0.165126	0.506424	1.61723e-06
chr20_3929050	8151	1.02668	1020.72	87.2018	0.00511524	20-4155751-G-A	226701	226701	16	16	0.0650407	0.00284426	0.97207	0.317621	0.993901	0.994323	0.769647	1.77538e-06
chr20_3929064	8150	0.984789	711.713	77.7661	2.18426e-05	20-4158146-C-T	229082	229082	75	93	0.378049	1.64271e-06	0.746409	0.146379	0.0162984	0.0165399	0.221737	1.91105e-06
chr20_3929065	8150	1.00328	880.18	83.1909	0.000426159	20-4162162-G-A	233097	233097	80	107	0.434959	0.000120368	-0.511052	0.127627	0.314669	0.311297	0.592658	1.75888e-06
chr20_3929070	8150	1.04194	1213.34	91.2911	0.00183727	20-3191972-G-GAC	-737098	-737098	5	5	0.0204918	0.0011749	-1.75006	0.523667	0.883112	0.884777	0.747138	1.64903e-06
chr20_3929072	8150	0.988033	714.433	78.5179	0.000547469	20-4158090-T-C	229018	229018	83	106	0.430894	0.000102908	0.550724	0.136075	0.334667	0.329475	0.599216	1.94816e-06
chr20_3929073	8150	1.01993	1183.37	88.431	0.000545687	20-4826777-T-C	897704	897704	51	60	0.25	0.000253075	0.529825	0.139555	0.472753	0.466148	0.646344	1.46436e-06
chr20_3929079	8150	0.994876	699.252	77.6666	0.00391017	20-3099706-G-A	-829373	-829373	27	31	0.126016	0.00111486	0.404374	0.120416	0.938006	0.936017	0.756876	2.08862e-06
chr20_3929080	8150	1.01705	906.298	84.9565	0.000534235	20-4305318-C-G	376238	376238	11	12	0.0487805	0.000184169	-0.925297	0.238096	0.375462	0.375614	0.616929	1.8756e-06
chr20_3929085	8150	1.026	950.342	85.6555	0.000174212	20-4918442-C-T	989357	989357	82	107	0.438525	5.41078e-05	0.478818	0.11345	0.140786	0.143849	0.488042	1.89822e-06
chr20_3929092	8150	1.03372	1105.59	89.6758	0.000752606	20-4290616-C-CT	361524	361524	18	20	0.0819672	0.00039796	0.955144	0.260516	0.555844	0.549414	0.670709	1.7163e-06
chr20_3929108	8150	1.02327	904.605	84.7143	0.000576564	20-3935945-T-C	6837	6837	82	97	0.394309	0.000196929	-0.401304	0.103765	0.39816	0.395188	0.622882	1.95854e-06
chr20_3929113	8150	1.03638	1058.15	86.0012	0.000695723	20-3060715-GA-G	-868398	-868398	29	31	0.131356	0.000272739	0.648238	0.171709	0.514249	0.503902	0.657235	1.82435e-06
chr20_3929127	8150	0.978442	599.063	74.4439	0.00558539	20-4055152-T-C	126025	126025	89	118	0.479675	0.00138216	0.329848	0.100214	0.967603	0.966606	0.764039	2.16942e-06
chr20_3929128	8150	1.01982	905.088	83.8974	0.00148348	20-3976976-G-A	47848	47848	33	34	0.138211	0.000553052	-0.603324	0.169008	0.737126	0.732082	0.714879	1.91314e-06
chr20_3929212	8150	1.00901	694.303	78.4667	0.000708727	20-3269131-T-C	-660081	-660081	3	3	0.0121951	0.000141233	1.64733	0.415976	0.382662	0.38436	0.619765	2.31889e-06
chr20_3929226	8150	1.04398	984.13	85.9561	0.0001714	20-4053834-T-A	124608	124608	80	97	0.394309	5.47411e-05	0.525307	0.124556	0.141686	0.14056	0.484911	2.05977e-06
chr20_3929232	8150	1.03702	1278.59	91.3613	0.00138879	20-3749561-G-C	-179671	-179671	6	6	0.0243902	0.000872731	-1.56942	0.45715	0.819518	0.821062	0.735312	1.51611e-06
chr20_3929256	8150	1.03281	807.574	82.3065	0.00368172	20-3669156-G-C	-260100	-260100	46	51	0.207317	0.00143873	0.479247	0.146161	0.942906	0.945864	0.759928	2.3357e-06
chr20_3929260	8150	1.0305	1069.26	88.7818	0.00174352	20-4400620-T-TGTGTATTGTGGA	471360	471360	88	113	0.45935	0.00094309	0.474617	0.139207	0.840216	0.837714	0.738381	1.73771e-06
chr20_3929279	8150	1.01388	1205.7	92.0045	0.000918111	20-3037684-G-A	-891595	-891595	24	24	0.097561	0.000584211	-0.892278	0.251095	0.667033	0.663945	0.699049	1.38006e-06
chr20_3929281	8150	1.0543	1142.86	89.8009	4.55103e-05	20-4609620-T-TCTGGCC	680339	680339	84	105	0.426829	1.84877e-05	0.635574	0.141212	0.0427957	0.0421199	0.327675	1.89318e-06
chr20_3929282	8150	0.994515	623.058	75.7664	0.00290976	20-3813697-T-C	-115585	-115585	9	9	0.0365854	0.000659921	0.936578	0.266281	0.834917	0.838649	0.738383	2.33813e-06
chr20_3929291	8150	1.01836	1163.66	90.4534	0.000432354	20-4482836-GC-G	553545	553545	14	16	0.0650407	0.000230602	-0.867076	0.22681	0.386461	0.386501	0.620265	1.47362e-06
chr20_3929307	8150	1.01146	796.359	81.4052	0.00170775	20-4676283-G-T	746976	746976	76	92	0.373984	0.000537887	0.416553	0.11642	0.738326	0.739617	0.717401	2.05553e-06
chr20_3929313	8150	1.00494	646.83	76.937	0.000305762	20-4446817-G-A	517504	517504	14	15	0.0609756	4.16064e-05	0.743129	0.173219	0.176882	0.177626	0.518009	2.42074e-06
chr20_3929316	8150	1.03905	956.155	85.784	0.000359178	20-3183201-CA-C	-746115	-746115	68	82	0.334746	0.000125616	-0.531449	0.133111	0.276172	0.273217	0.576287	2.05415e-06
chr20_3929323	8150	1.03052	1043.06	87.978	3.68764e-05	20-3082515-T-C	-846808	-846808	36	42	0.170732	1.19536e-05	0.712095	0.154408	0.0329967	0.0337062	0.305157	1.78157e-06
chr20_3929330	8150	1.03451	1145.32	90.5862	0.00074582	20-2984817-C-G	-944513	-944513	20	21	0.0853659	0.00042172	0.977006	0.267713	0.564844	0.558697	0.674013	1.66528e-06
chr20_3929336	8150	1.05319	1060.09	87.6553	0.0021757	20-3094983-T-C	-834353	-834353	22	25	0.101626	0.00111999	-0.728711	0.217091	0.891811	0.89126	0.748373	2.02683e-06
chr20_3929346	8150	1.03452	1280.31	92.6466	0.000260568	20-4019378-T-C	90032	90032	33	37	0.151639	0.000159738	0.795371	0.202592	0.270073	0.268316	0.573395	1.48981e-06
chr20_3929376	8150	1.01806	985.82	86.1423	0.00105417	20-4470104-C-G	540728	540728	61	78	0.317073	0.000443192	0.476244	0.131018	0.641536	0.638828	0.69222	1.73596e-06
chr20_3929387	8150	1.03626	907.641	83.3468	0.000520857	20-3911583-C-CA	-17804	-17804	85	115	0.46748	0.00015471	-0.535463	0.136081	0.365163	0.359419	0.611707	2.1253e-06
chr20_3929389	8150	1.02973	1251.96	91.4676	0.000129876	20-4079232-G-A	149843	149843	13	15	0.0609756	6.83496e-05	-1.14659	0.275753	0.136686	0.140205	0.48472	1.4767e-06
chr20_3929391	8150	1.03502	1114.7	89.9403	3.97343e-05	20-3352798-A-T	-576593	-576593	70	84	0.341463	1.61722e-05	0.642141	0.141595	0.0365963	0.0382463	0.315398	1.71666e-06
chr20_4803548	8720	1.04332	1344.37	88.8159	0.000357232	20-4081365-C-CA	-722183	-722183	56	64	0.260684	0.000163242	-0.456167	0.116371	0.366663	0.360697	0.612447	1.50146e-06
chr20_5194876	8666	1.02799	1158.31	85.5668	0.00024605	20-5666139-C-T	471263	471263	7	7	0.0284553	7.9739e-05	-1.52926	0.371494	0.234977	0.236105	0.557455	1.578e-06
chr20_5194877	8666	1.01954	1359.55	90.4728	0.000571818	20-6116653-C-T	921776	921776	4	4	0.0163934	0.000313158	-1.82133	0.487556	0.534447	0.531299	0.664892	1.27128e-06
chr20_5194898	8666	1.00462	1255.87	87.8391	0.00161517	20-4256898-T-G	-938000	-938000	3	3	0.0121951	0.000812354	1.92188	0.556296	0.865513	0.867677	0.743909	1.24409e-06
chr20_5194899	8666	1.05413	1300.64	88.7154	0.00138946	20-4660192-C-T	-534707	-534707	55	62	0.254098	0.000730067	0.540884	0.155116	0.824818	0.822054	0.73546	1.66173e-06
chr20_5194910	8666	1.00174	1209.81	87.8073	0.000837972	20-6125408-G-C	930498	930498	26	28	0.113821	0.000388827	-0.731099	0.199041	0.636236	0.636563	0.69182	1.26616e-06
chr20_5195073	8667	0.955405	588.895	71.4289	0.0033362	20-5666138-A-T	471065	471065	3	3	0.0121951	0.00054303	1.54149	0.431162	0.869913	0.870194	0.744366	1.86184e-06
chr20_5195158	8667	1.02883	1414.42	92.2561	0.000349279	20-5372359-C-T	177201	177201	9	9	0.0365854	0.00021158	1.4598	0.379441	0.381662	0.375964	0.616929	1.29938e-06
chr20_5195165	8667	1.02438	1139.33	86.3088	4.02155e-06	20-4914834-A-C	-280331	-280331	4	4	0.0162602	7.83652e-07	-2.83479	0.537439	0.00309969	0.00396705	0.0962423	1.56652e-06
chr20_5195171	8667	1.03028	1453.95	92.0591	0.00072887	20-4780979-AAAAG-A	-414192	-414192	8	8	0.0325203	0.000457995	1.26542	0.349049	0.641636	0.640918	0.692373	1.27614e-06
chr20_17607227	8366	1.02934	637.197	80.776	2.46335e-05	20-16755152-T-TA	-852075	-852075	18	21	0.0860656	2.97712e-06	0.621145	0.125335	0.0126987	0.0136122	0.200723	2.89389e-06
chr20_20390114	6254	1.02808	749.577	89.0482	0.00026858	20-20042682-T-C	-347432	-347432	4	4	0.0162602	0.000121464	0.99765	0.249302	0.172883	0.172006	0.512428	2.43989e-06
chr20_20390519	6255	1.01566	126.777	36.8285	0.000320128	20-21256860-C-T	866341	866341	3	3	0.0121951	3.13671e-09	1.92533	0.295786	0.0384962	0.0375748	0.313693	1.32831e-05
chr20_20390866	6256	1.05423	757.715	90.359	0.000934834	20-20629320-A-AAC	238454	238454	20	21	0.0860656	0.000530442	0.849437	0.237131	0.485151	0.481886	0.649858	2.85421e-06
chr20_30393596	1590	0.951501	12.0835	24.2971	0.00188919	20-30309585-T-C	-84011	-84011	4	4	0.0162602	2.63154e-10	1.43935	0.204627	0.0257974	0.0276317	0.281108	8.82594e-05
chr20_32053477	4847	1.02342	307.753	80.208	0.00178587	20-32102647-C-CTCAA	49170	49170	3	3	0.0125	0.000515769	1.80431	0.502535	0.416858	0.411708	0.62802	5.76248e-06
chr20_32054191	4848	1.03859	271.899	75.1117	0.0014653	20-32347780-ACT-A	293589	293589	5	5	0.0203252	0.000256769	-1.7075	0.450241	0.308169	0.310884	0.592449	7.20158e-06
chr20_32054380	4848	1.04022	340.24	84.7361	0.00303006	20-31911831-CGTGTGTGTGTGTGT-C	-142549	-142549	10	10	0.0413223	0.00134665	0.871957	0.264264	0.631337	0.626845	0.689126	5.81605e-06
chr20_32054711	4848	1.04106	308.011	83.1829	0.000510121	20-31223882-T-C	-830829	-830829	6	6	0.0243902	0.000148699	1.71169	0.433792	0.129087	0.132201	0.477485	6.45912e-06
chr20_32080567	4938	0.985563	199.254	70.1232	0.00882395	20-32062299-G-C	-18268	-18268	29	31	0.126016	0.0018404	-0.841145	0.262763	0.836316	0.83277	0.737501	6.86395e-06
chr20_32080573	4938	1.03768	337.498	83.1661	0.000331592	20-33050865-C-A	970292	970292	11	11	0.0447154	8.93085e-05	-1.54288	0.377619	0.0937906	0.0958276	0.432751	5.76799e-06
chr20_32080610	4938	0.98781	221.438	72.6354	0.00751377	20-31486437-G-C	-594173	-594173	3	4	0.0165289	0.00178611	1.12585	0.350658	0.814519	0.815208	0.734335	6.27557e-06
chr20_32080632	4938	0.997453	239.695	75.3589	0.00357438	20-31984837-G-A	-95795	-95795	8	8	0.0325203	0.000831884	-1.37763	0.399595	0.578542	0.577286	0.679964	6.20352e-06
chr20_32080634	4938	0.954681	207.411	71.3608	0.0001051	20-31233079-C-T	-847555	-847555	3	3	0.0121951	4.81564e-06	-3.3002	0.68209	0.0273973	0.0261292	0.2751	5.25782e-06
chr20_32081051	4939	0.967928	215.248	72.8401	0.000712509	20-31540633-C-T	-540418	-540418	8	8	0.0325203	7.83101e-05	1.65894	0.402518	0.152885	0.153238	0.495387	5.59262e-06
chr20_32081075	4939	1.03974	373.358	85.4122	0.00173935	20-31480188-A-AAGAT	-600887	-600887	23	24	0.0991735	0.00074434	-0.815764	0.234338	0.464254	0.458774	0.64483	5.2838e-06
chr20_32081083	4939	0.999959	287.407	79.2196	2.57893e-05	20-31452073-G-GT	-629010	-629010	90	120	0.491597	2.51674e-06	-0.756184	0.15134	0.00639936	0.00738631	0.144247	5.26442e-06
chr20_32082090	4942	1.03116	324.564	82.1091	0.00196323	20-31750452-CTATTTATT-C	-331638	-331638	51	56	0.233333	0.00067134	0.603784	0.171914	0.458854	0.456477	0.64443	5.74932e-06
chr20_32082534	4948	1.01686	353.035	86.6366	0.00065233	20-31850680-G-T	-231854	-231854	3	3	0.0121951	0.000267094	2.29375	0.606625	0.19848	0.199095	0.533049	4.80877e-06
chr20_32082573	4948	1.07254	360.591	85.8256	0.000294559	20-32717321-ATTTTT-A	634748	634748	78	96	0.391667	0.00010047	-0.59637	0.147115	0.079892	0.0827832	0.414902	6.7132e-06
chr20_32082591	4948	1.03743	391.977	87.5474	0.000510752	20-32002736-A-G	-79855	-79855	18	18	0.0731707	0.000218531	0.730981	0.190453	0.169083	0.167813	0.508229	4.95841e-06
chr20_32082730	4948	1.00806	301.427	81.7117	0.00610019	20-32812332-ACCACCCCCCACATCCTGTAGAGATCCCAATGCTCCTTGCGAGGGTTCC-A	729602	729602	57	68	0.276423	0.00252652	-0.344746	0.111238	0.839216	0.839873	0.738395	5.30668e-06
chr20_32082731	4948	1.03765	389.067	87.6557	0.000590556	20-32785041-C-CT	702310	702310	80	103	0.420833	0.000259529	-0.481594	0.127091	0.19548	0.190721	0.52699	5.00247e-06
chr20_32082785	4948	0.998537	249.444	76.2513	0.0124371	20-32868015-C-CT	785230	785230	7	7	0.0289256	0.0043696	1.08637	0.372394	0.954905	0.95605	0.76224	6.00611e-06
chr20_32082818	4948	1.00481	262.058	76.7961	0.00364702	20-33064603-C-T	981785	981785	6	6	0.0243902	0.0009559	1.18265	0.347293	0.613039	0.614024	0.687503	5.96989e-06
chr20_32083647	4949	1.04237	409.416	89.1978	0.000742829	20-32890658-T-C	807011	807011	18	18	0.0731707	0.000378326	1.09738	0.298115	0.246075	0.244078	0.561205	4.90017e-06
chr20_32083649	4949	1.01321	317.395	82.8683	0.000199467	20-32921882-G-A	838233	838233	5	5	0.0208333	4.74954e-05	2.43204	0.571555	0.0618938	0.0588123	0.366441	5.21907e-06
chr20_32083651	4949	1.04604	395.84	88.8226	0.00707443	20-33017261-G-T	933610	933610	3	3	0.0121951	0.00445155	-2.07039	0.711242	0.934007	0.93447	0.756753	5.1882e-06
chr20_32083654	4949	1.04318	379.796	87.0636	0.000991553	20-32613335-C-CATAG	529681	529681	11	11	0.0458333	0.000443751	1.21297	0.333731	0.292571	0.29417	0.585081	5.30983e-06
chr20_32083682	4949	1.01702	358.055	85.9736	0.000712088	20-32676124-A-AAC	592442	592442	16	16	0.0672269	0.000279442	1.02228	0.271287	0.218478	0.218123	0.545538	4.74633e-06
chr20_32091716	5000	1.02482	409.691	89.1493	0.00324094	20-32978626-T-C	886910	886910	22	23	0.0934959	0.00191469	0.800106	0.250932	0.731227	0.726622	0.714146	4.36915e-06
chr20_32091721	5000	1.0075	296.655	81.3771	0.000162753	20-32810562-G-A	718841	718841	17	18	0.0731707	3.16443e-05	-1.14026	0.261414	0.0471953	0.0459287	0.336393	5.37154e-06
chr20_32091729	5000	1.03091	372.525	87.508	0.00103378	20-32388229-C-T	296500	296500	17	17	0.0696721	0.000480997	-0.997131	0.27614	0.309269	0.305441	0.589747	5.00108e-06
chr20_32091730	5000	1.03641	407.495	89.7169	0.00301282	20-33052858-C-T	961128	961128	7	7	0.0284553	0.00182747	1.37314	0.428651	0.69793	0.693711	0.705926	4.73837e-06
chr20_32091756	5000	1.04353	392.205	89.1151	0.00150879	20-31945541-C-T	-146215	-146215	3	3	0.0121951	0.000822038	-1.86145	0.539364	0.428157	0.425837	0.633503	5.1533e-06
chr20_32091789	5000	1.02651	296.117	80.4049	9.77703e-05	20-32085889-T-C	-5900	-5900	58	68	0.276423	1.52081e-05	0.682635	0.150006	0.0252975	0.0256808	0.272447	6.11259e-06
chr20_32091847	5000	1.00573	291.175	80.7994	0.00069306	20-32442766-G-A	350919	350919	76	92	0.373984	0.000171891	-0.554875	0.142074	0.183182	0.180639	0.519645	5.40696e-06
chr20_32091861	5000	0.986922	243.554	75.4811	0.00486144	20-32053997-CT-C	-37864	-37864	8	8	0.0325203	0.00124829	-1.50652	0.453339	0.694231	0.699927	0.707637	5.6699e-06
chr20_32091863	5000	1.02705	275.883	79.7403	0.0016014	20-32448133-G-C	356270	356270	76	92	0.377049	0.000434361	-0.553102	0.151916	0.350765	0.344466	0.605166	6.58399e-06
chr20_32091881	5000	1.03789	399.22	88.1329	0.00475304	20-32975128-T-A	883247	883247	3	4	0.0162602	0.00276033	-1.35323	0.440751	0.845015	0.841621	0.739004	4.88295e-06
chr20_32091894	5000	1.03436	375.371	86.008	0.0140276	20-31438087-C-T	-653807	-653807	4	4	0.0163934	0.00837487	-1.45174	0.539575	0.993501	0.9946	0.769682	5.07591e-06
chr20_32091904	5000	1.04108	344.441	84.9062	0.00231899	20-31660113-C-T	-431791	-431791	68	77	0.316239	0.00100015	0.644579	0.190058	0.534947	0.531384	0.664892	5.77669e-06
chr20_32091928	5000	1.0437	315.128	82.3751	0.000866792	20-32454366-C-T	362438	362438	75	93	0.378049	0.000259171	-0.630949	0.166488	0.222678	0.221019	0.547253	6.42078e-06
chr20_32091929	5000	1.00387	296.827	80.2137	0.000876966	20-31698388-A-G	-393541	-393541	74	97	0.394309	0.000216793	0.550241	0.143278	0.226677	0.22765	0.550927	5.2368e-06
chr20_32093018	5002	1.03093	298.938	81.2512	0.00703736	20-32141165-T-C	48147	48147	85	107	0.434959	0.00291529	-0.491873	0.161144	0.870813	0.872589	0.745226	6.23286e-06
chr20_32093023	5002	1.01941	340.235	85.7088	0.00228213	20-31412316-G-A	-680707	-680707	58	69	0.280488	0.0010376	0.502935	0.148788	0.536746	0.531235	0.664892	5.07534e-06
chr20_32093044	5002	1.03129	331.459	85.2101	0.00300353	20-33074649-C-CCCAT	981605	981605	16	16	0.0655738	0.00137531	1.13493	0.344649	0.620938	0.617542	0.687792	5.63456e-06
chr20_32093048	5002	1.0133	282.812	79.834	0.00494685	20-32648618-T-G	555570	555570	3	3	0.0121951	0.00173864	2.13655	0.663686	0.749425	0.749484	0.719777	5.8607e-06
chr20_32093061	5002	1.03365	367.516	87.3564	0.00558512	20-32365713-C-G	272652	272652	5	5	0.0203252	0.00316657	-1.84526	0.609981	0.864614	0.865168	0.743449	5.16061e-06
chr20_32093062	5002	1.05573	383.907	87.2689	0.00817852	20-32103393-T-C	10331	10331	21	22	0.0894309	0.0048368	0.860243	0.298419	0.951205	0.952411	0.761444	5.68624e-06
chr20_32093083	5002	1.02366	407.015	90.4707	0.00151061	20-32988576-T-TTTTA	895493	895493	25	26	0.107438	0.00090145	0.814675	0.237987	0.447255	0.448023	0.642784	4.36413e-06
chr20_32093085	5002	1.02592	343.067	84.6089	0.000330955	20-32737837-T-TAAA	644752	644752	57	67	0.27459	0.00010244	0.660784	0.163219	0.10079	0.100264	0.438777	5.25569e-06
chr20_32093124	5002	1.01668	300.952	81.3089	0.00306633	20-31759995-C-T	-333129	-333129	10	10	0.0406504	0.001079	-1.19763	0.355569	0.59814	0.595726	0.684638	5.63401e-06
chr20_32093129	5002	1.04205	354.985	86.1568	0.000262444	20-32929138-CT-C	836009	836009	3	3	0.0121951	9.08388e-05	2.43202	0.595908	0.0748925	0.0789821	0.407232	5.64007e-06
chr20_32093144	5002	1.01931	421.14	91.449	0.00036768	20-32894078-C-T	800934	800934	13	13	0.0528455	0.000209586	-1.25618	0.32629	0.139686	0.137158	0.482013	4.09775e-06
chr20_32093191	5002	1.05896	376.291	87.7122	0.00133379	20-31977893-T-G	-115298	-115298	90	116	0.47541	0.000649823	0.505343	0.143488	0.370563	0.366677	0.615054	5.91912e-06
chr20_32093218	5002	1.02577	439.581	92.2151	0.000996119	20-32104902-C-T	11684	11684	6	6	0.0243902	0.000646793	1.7988	0.510551	0.345465	0.342465	0.604517	4.09759e-06
chr20_32093221	5002	1.02577	383.727	87.7635	0.00175054	20-32657492-A-AAACAAC	564271	564271	24	24	0.0983606	0.000884314	-0.784227	0.228702	0.480352	0.477047	0.648935	4.6939e-06
chr20_32094401	5007	1.04051	406.647	87.8377	0.00905547	20-31480188-AAGATAGAT-A	-614213	-614213	26	27	0.11157	0.00557623	-0.678829	0.239552	0.969603	0.973092	0.765166	4.87521e-06
chr20_32094423	5007	1.03844	281.138	80.2178	0.0158561	20-32844989-CTGTATGTATGTATGTATGTATGTA-C	750566	750566	7	7	0.0289256	0.00733272	1.14177	0.417028	0.986601	0.987819	0.76852	6.95818e-06
chr20_32094437	5007	1.03309	365.53	86.4877	0.00154395	20-31238620-G-A	-855817	-855817	4	4	0.0162602	0.000701935	-2.14698	0.613638	0.421458	0.415461	0.629579	5.16975e-06
chr20_32094445	5007	1.01875	299.731	80.8188	0.000473623	20-31989593-G-C	-104852	-104852	4	4	0.0163934	0.00010855	1.57462	0.390469	0.126287	0.126512	0.470841	5.73606e-06
chr20_32094446	5007	1.04374	314.917	81.7383	0.00375629	20-33047578-G-A	953132	953132	91	122	0.495935	0.00141796	0.39288	0.119655	0.684232	0.677206	0.702091	6.42684e-06
chr20_32094464	5007	1.03898	286.035	79.6507	0.00105234	20-33006062-G-A	911598	911598	53	59	0.239837	0.000257503	-0.607799	0.160302	0.244576	0.243288	0.56057	6.86295e-06
chr20_32094469	5007	1.00127	298.937	81.0159	0.00258023	20-32073802-A-T	-20667	-20667	4	4	0.0162602	0.000858001	1.59987	0.465321	0.539946	0.53746	0.667139	5.10748e-06
chr20_32094471	5007	1.03129	374.572	87.1917	0.00130215	20-32935742-G-A	841271	841271	21	21	0.0853659	0.000609185	0.904995	0.255568	0.375662	0.371115	0.616327	4.98625e-06
chr20_32094477	5007	1.04019	352.198	85.6401	0.0095649	20-32530268-G-A	435791	435791	5	5	0.0203252	0.00531893	1.57824	0.553757	0.959804	0.963289	0.7637	5.6172e-06
chr20_32094478	5007	1.01027	302.414	81.2382	0.0036773	20-31691520-A-AAAAAT	-402958	-402958	14	14	0.057377	0.00133572	-0.884081	0.267733	0.671233	0.667624	0.700066	5.36954e-06
chr20_32094514	5008	1.02761	427.156	90.1091	0.00140732	20-33005979-C-T	911465	911465	20	20	0.0813008	0.000814565	-0.927847	0.268634	0.446055	0.438627	0.639196	4.26818e-06
chr20_32094516	5008	1.00168	263.265	76.015	0.00134226	20-32041493-G-C	-53023	-53023	6	6	0.0243902	0.000249862	1.22655	0.322763	0.293071	0.297073	0.586069	5.81601e-06
chr20_32094517	5008	0.97046	187.379	69.1086	3.52015e-05	20-32053536-G-T	-40981	-40981	24	27	0.109756	7.1704e-07	-1.19266	0.225222	0.00889911	0.0077191	0.147517	6.54504e-06
chr20_32094518	5008	1.02569	439.88	89.865	0.0012749	20-32950019-AAAC-A	855501	855501	75	91	0.372951	0.000719058	-0.48479	0.138847	0.420958	0.416948	0.629918	4.0928e-06
chr20_32094519	5008	0.998439	244.627	75.7338	0.0111463	20-31850680-G-T	-243839	-243839	3	3	0.0121951	0.00368304	-2.1847	0.734394	0.935106	0.935745	0.756763	6.12023e-06
chr20_32094525	5008	1.03662	416.001	88.0337	0.00218083	20-31822285-AAC-A	-272240	-272240	6	6	0.0243902	0.00115117	-1.62755	0.486092	0.583542	0.580339	0.68019	4.64763e-06
chr20_32094532	5008	1.04124	412.523	88.7093	0.000672734	20-32968702-G-C	874170	874170	38	41	0.166667	0.00032649	0.638325	0.171425	0.228777	0.225203	0.54964	4.82827e-06
chr20_32094566	5008	1.05586	410.11	87.3385	0.000530548	20-32021660-C-A	-72906	-72906	13	14	0.0569106	0.000224133	1.13205	0.295499	0.173383	0.174735	0.515399	5.32742e-06
chr20_32095303	5010	1.00935	296.701	79.356	0.00319883	20-32844989-CTGTA-C	749686	749686	8	8	0.0330579	0.000985226	-1.39153	0.409747	0.611539	0.609372	0.686586	5.43897e-06
chr20_32095329	5010	1.00682	280.442	79.0467	0.000170439	20-32376436-G-A	281107	281107	7	7	0.0289256	2.55758e-05	-1.99972	0.452707	0.0428957	0.0455846	0.335964	5.65568e-06
chr20_32095334	5010	1.03513	392.281	87.4267	0.00493484	20-32167075-A-AT	71741	71741	6	6	0.0245902	0.00276666	1.55351	0.506106	0.847915	0.848188	0.740513	4.88139e-06
chr20_32095335	5010	1.04469	333.341	83.0383	0.000139027	20-32020812-C-T	-74523	-74523	8	9	0.0365854	3.15517e-05	-1.68138	0.385403	0.0379962	0.0386987	0.316771	6.10856e-06
chr20_32095348	5010	1.03918	334.504	83.7024	0.00164945	20-32614441-T-A	519093	519093	4	4	0.0163934	0.000616842	2.06117	0.58268	0.414659	0.405351	0.626877	5.87635e-06
chr20_32095354	5010	1.00315	367.502	85.5154	0.00068623	20-32898034-C-A	802680	802680	68	78	0.317073	0.000257844	-0.525448	0.138596	0.223578	0.221666	0.547878	4.20873e-06
chr20_32095355	5010	1.03304	376.485	86.236	0.000112276	20-33004030-C-T	908675	908675	40	44	0.178862	3.4744e-05	0.759575	0.17512	0.0329967	0.036742	0.311604	5.01777e-06
chr20_32095372	5010	1.01046	304.781	81.2543	0.00178386	20-32746450-G-T	651078	651078	40	43	0.174797	0.000560109	0.59018	0.1655	0.418958	0.414564	0.628983	5.33465e-06
chr20_32095384	5010	1.02026	411.152	89.0032	0.00304516	20-32816341-A-G	720957	720957	88	111	0.451219	0.001772	-0.503444	0.15668	0.709829	0.707021	0.70897	4.22395e-06
chr20_32095394	5010	1.04421	361.789	86.1219	3.1191e-05	20-32020812-C-T	-74582	-74582	8	9	0.0365854	7.94062e-06	-1.65023	0.350035	0.00749925	0.00902688	0.161945	5.61077e-06
chr20_32095396	5010	1.02264	346.618	83.6082	0.0018318	20-33033359-A-C	937963	937963	5	5	0.0203252	0.00069253	1.43345	0.409227	0.460254	0.459352	0.645073	5.09003e-06
chr20_32095412	5010	1.03534	415.449	88.5964	0.0045601	20-31870850-C-T	-224562	-224562	3	3	0.0121951	0.00270533	-2.02209	0.65719	0.841916	0.841739	0.739041	4.61558e-06
chr20_32095416	5010	1.03972	388.461	87.119	0.00244777	20-31325470-T-TAA	-769946	-769946	4	4	0.0166667	0.00123436	1.98302	0.596103	0.60084	0.596568	0.684729	5.07749e-06
chr20_32095438	5010	1.02657	406.895	88.01	0.0214235	20-32643625-CCACACA-C	548187	548187	6	6	0.025	0.0146625	1.26282	0.508339	1	0.999839	0.771018	4.45029e-06
chr20_32095472	5010	1.01921	305.482	78.3734	0.00177201	20-31540625-CT-C	-554847	-554847	4	4	0.0162602	0.000438648	1.51336	0.41599	0.411359	0.408938	0.627584	5.64514e-06
chr20_32095476	5010	1.03718	372.347	85.8716	0.00459424	20-32085889-T-C	-9587	-9587	58	68	0.276423	0.00233221	-0.494786	0.158324	0.811419	0.809694	0.733167	5.21143e-06
chr20_32095477	5010	0.947904	184.115	69.0392	0.00230688	20-32876702-C-G	781225	781225	8	8	0.0325203	0.000258801	1.02896	0.271483	0.368663	0.372003	0.616511	5.62541e-06
chr20_32095478	5010	1.02764	358.398	85.7518	0.00708402	20-32089310-TATC-T	-6168	-6168	13	13	0.0528455	0.00379716	-0.940517	0.317247	0.919208	0.917797	0.753442	5.088e-06
chr20_32095490	5010	1.07741	388.689	87.4222	0.000362495	20-32861580-C-T	766090	766090	79	100	0.406504	0.000147033	0.547116	0.138545	0.109689	0.108822	0.449109	6.41389e-06
chr20_32095517	5010	1.03437	398.755	88.6493	0.000620819	20-31452073-G-GT	-643444	-643444	90	120	0.491597	0.000297244	0.556259	0.148312	0.208179	0.205555	0.539365	4.77858e-06
chr20_32095530	5010	1.02285	336.735	84.3038	0.00240262	20-32979697-G-A	884167	884167	5	5	0.0203252	0.000999303	1.6429	0.484381	0.550145	0.544508	0.669224	5.24669e-06
chr20_32096570	5013	1.0176	362.381	86.1226	0.0007632	20-32698367-A-G	601797	601797	4	4	0.0162602	0.000306165	-2.16938	0.57972	0.233077	0.234238	0.556183	4.7079e-06
chr20_32096600	5013	0.970841	216.478	72.6704	0.0016435	20-32192785-G-A	96185	96185	3	3	0.0121951	0.000235345	1.96626	0.515112	0.313469	0.313302	0.59354	5.68104e-06
chr20_32096601	5013	1.02764	326.319	82.0596	0.000421146	20-32828097-G-C	731496	731496	40	42	0.170732	0.000106451	0.739354	0.183101	0.119688	0.120023	0.463172	5.58821e-06
chr20_32096604	5013	1.03928	392.333	86.2213	0.00243188	20-32039573-T-C	-57031	-57031	10	10	0.0406504	0.00115487	-1.20356	0.359567	0.60444	0.598031	0.684943	5.01342e-06
chr20_32096630	5013	1.05059	358.848	84.0172	0.00048865	20-32844077-C-T	747447	747447	3	3	0.0121951	0.000152631	2.01784	0.512318	0.138486	0.143773	0.488042	5.89031e-06
chr20_32096635	5013	1.01397	327.167	82.7749	0.00103476	20-31545946-C-T	-550689	-550689	7	7	0.0286885	0.000330892	1.47128	0.395529	0.284772	0.280984	0.578858	5.08917e-06
chr20_32096636	5013	1.05128	315.989	80.6238	0.00191643	20-31540633-C-T	-556003	-556003	8	8	0.0325203	0.000581018	1.15638	0.325266	0.435556	0.429825	0.63459	6.71844e-06
chr20_32096640	5013	1.01157	300.035	80.1221	0.00139051	20-31930913-C-T	-165727	-165727	23	24	0.097561	0.000377419	-0.910958	0.247426	0.336766	0.335803	0.601249	5.45995e-06
chr20_32096642	5013	1.03307	373.147	86.691	0.000278107	20-32964185-G-T	867543	867543	86	116	0.471545	0.000102015	0.553099	0.136581	0.0886911	0.090094	0.426488	5.06364e-06
chr20_32096646	5013	1.07604	405.082	87.8401	0.00225292	20-32890647-A-G	794001	794001	55	64	0.260163	0.00117877	0.530228	0.158707	0.576142	0.565062	0.675695	6.10376e-06
chr20_32096662	5013	1.01434	278.852	79.0471	0.00103142	20-32930423-G-A	833761	833761	4	4	0.0162602	0.000237814	-2.04769	0.53686	0.240776	0.243886	0.560953	5.98554e-06
chr20_32096666	5013	1.03474	372.092	86.5355	0.00325517	20-31911831-CGT-C	-184835	-184835	22	26	0.107438	0.0016412	0.632851	0.195477	0.690331	0.689398	0.70535	5.13341e-06
chr20_32096678	5013	0.974407	208.548	70.2334	0.0049673	20-31540633-C-T	-556045	-556045	8	8	0.0325203	0.000842001	0.848631	0.246414	0.654435	0.656835	0.697176	6.05247e-06
chr20_32096684	5013	1.02286	262.088	76.5613	0.00138608	20-32461914-G-C	365230	365230	6	6	0.0243902	0.000274019	-1.73579	0.45995	0.29687	0.294288	0.585257	6.74177e-06
chr20_32096690	5013	1.0083	246.787	74.806	0.00560664	20-32993382-C-T	896692	896692	4	4	0.0162602	0.00142704	2.10322	0.640944	0.749125	0.747457	0.719588	6.49214e-06
chr20_32096698	5013	0.984569	231.277	73.4754	0.00426321	20-32904318-G-T	807620	807620	5	5	0.0206612	0.000898992	-1.74584	0.509879	0.629937	0.634407	0.691277	5.87182e-06
chr20_32096721	5013	1.01223	284.364	78.7765	0.00917992	20-31782889-TACAC-T	-313832	-313832	19	20	0.0819672	0.00347243	0.837039	0.279526	0.924108	0.925745	0.755164	5.78663e-06
chr20_32096763	5013	1.0265	393.392	87.2634	0.00291772	20-32794960-A-G	698197	698197	6	6	0.0245902	0.00151821	1.77113	0.542956	0.679432	0.67264	0.700907	4.60069e-06
chr20_32096769	5013	1.01023	281.793	77.8055	0.00683833	20-31955958-G-A	-140811	-140811	5	5	0.0203252	0.00226631	-1.47529	0.470676	0.851615	0.852994	0.741751	5.76096e-06
chr20_32097228	5016	1.06084	360.096	83.7337	0.000492752	20-32876702-C-G	779474	779474	8	8	0.0325203	0.000150188	-1.43097	0.362902	0.145285	0.142138	0.485839	6.25769e-06
chr20_32097229	5016	1.01119	274.37	77.9627	0.00044422	20-32011095-T-G	-86134	-86134	16	17	0.0691057	7.47652e-05	1.09971	0.266022	0.109789	0.111529	0.452167	5.9554e-06
chr20_32097259	5016	1.00063	260.864	77.2111	0.000253141	20-31920373-AGAC-A	-176886	-176886	7	7	0.0284553	3.38011e-05	1.32684	0.305395	0.0648935	0.0637833	0.378975	5.82702e-06
chr20_32097266	5016	1.02422	323.149	82.8705	9.76903e-05	20-32397009-C-A	299743	299743	77	93	0.380165	2.03836e-05	0.549759	0.122829	0.0259974	0.0282812	0.283921	5.51717e-06
chr20_32097323	5016	1.06399	370.024	85.3523	0.000541978	20-31216296-A-C	-881027	-881027	6	6	0.0243902	0.000193857	1.39864	0.361231	0.154685	0.15893	0.501086	6.20961e-06
chr20_32097324	5016	1.04342	347.492	83.4139	0.00343504	20-32454366-C-T	357042	357042	75	93	0.378049	0.00142763	0.541565	0.165045	0.681932	0.68064	0.702498	5.81251e-06
chr20_32097431	5016	0.986856	222.222	73.0981	0.00535383	20-32787580-A-G	690149	690149	9	9	0.0365854	0.00117914	1.80889	0.541451	0.69773	0.701766	0.707961	6.21132e-06
chr20_32097435	5016	1.03857	360.581	84.8088	0.00107839	20-32044401-TCACACA-T	-53034	-53034	34	37	0.155462	0.000409846	-0.826107	0.225849	0.308469	0.304474	0.589527	5.43007e-06
chr20_32097457	5016	0.976672	218.478	72.9035	0.00375573	20-33003322-C-T	905865	905865	55	67	0.272358	0.000724632	0.58064	0.16641	0.566643	0.571377	0.678294	5.87308e-06
chr20_32097463	5016	1.03312	427.833	89.1272	0.00222826	20-32454366-C-T	356903	356903	75	93	0.378049	0.00126498	0.521401	0.157094	0.60384	0.600386	0.685052	4.41776e-06
chr20_32097467	5016	1.06104	364.125	84.7885	0.00250571	20-32712612-T-TA	615145	615145	81	94	0.384298	0.00108491	-0.513128	0.152421	0.580142	0.571658	0.678446	6.19634e-06
chr20_32097524	5016	1.05442	355.676	84.4557	0.000802271	20-31427157-C-G	-670367	-670367	42	49	0.202479	0.000282609	0.628994	0.167061	0.228877	0.225613	0.549828	6.08766e-06
chr20_32097529	5016	1.03916	329.965	82.8807	0.00687802	20-32347780-ACT-A	250251	250251	5	5	0.0203252	0.0031238	-1.5782	0.520928	0.893311	0.890413	0.748123	5.95639e-06
chr20_32097534	5016	1.05985	400.193	86.8234	0.00321671	20-31794755-A-AGT	-302779	-302779	61	65	0.264957	0.00164865	0.47599	0.14709	0.706229	0.702522	0.707961	5.59653e-06
chr20_32097536	5016	1.02538	330.578	82.252	0.00703957	20-32056517-G-GA	-41019	-41019	69	79	0.324786	0.00309498	-0.449708	0.148288	0.89851	0.898899	0.749562	5.43478e-06
chr20_32097914	5017	1.0369	341.502	82.1605	0.00907562	20-33015207-G-A	917293	917293	4	4	0.0162602	0.00416222	1.79368	0.611402	0.949705	0.952267	0.761421	5.67191e-06
chr20_32097918	5017	0.985083	284.565	79.2444	5.40051e-05	20-32463494-C-T	365576	365576	9	9	0.0365854	6.31142e-06	1.82935	0.383385	0.0165983	0.016333	0.220431	4.78976e-06
chr20_32097934	5017	1.04817	353.509	85.0498	2.77229e-05	20-32078031-G-T	-19903	-19903	71	87	0.353659	6.06966e-06	-0.701496	0.146718	0.00719928	0.00764155	0.14675	5.8884e-06
chr20_32098083	5019	1.01804	271.663	77.5945	0.000158109	20-32603692-G-A	505609	505609	20	20	0.0813008	1.95207e-05	1.05877	0.235968	0.0384962	0.0394134	0.319518	6.29846e-06
chr20_32098146	5020	0.949938	201.211	70.6946	0.0122842	20-32726259-C-T	628113	628113	3	3	0.0121951	0.00301692	1.63349	0.537139	0.923808	0.924114	0.754567	5.22805e-06
chr20_32098147	5020	1.04176	384.944	86.1554	0.00328754	20-32676124-A-AAC	577977	577977	16	16	0.0672269	0.00162059	-1.04031	0.320939	0.70163	0.702938	0.708088	5.19164e-06
chr20_32098181	5020	1.05196	351.044	85.0228	0.00138948	20-32086254-T-C	-11927	-11927	5	5	0.0203252	0.000558468	1.6612	0.465724	0.366863	0.361412	0.612597	6.07338e-06
chr20_32098183	5020	1.00518	287.791	78.8307	0.0111417	20-31257470-G-A	-840713	-840713	6	6	0.0243902	0.00442323	1.05471	0.362054	0.958904	0.959812	0.763008	5.44994e-06
chr20_32098203	5020	1.01554	299.529	80.7425	0.00242828	20-31918318-A-G	-179885	-179885	21	23	0.0934959	0.000781134	-0.850736	0.245409	0.514249	0.50981	0.657876	5.61756e-06
chr20_32098208	5020	1.03432	363.564	86.4068	0.00148186	20-31567507-A-ATC	-530701	-530701	22	23	0.0950413	0.000666066	0.865467	0.246258	0.40136	0.400127	0.625201	5.23939e-06
chr20_32098221	5020	1.0035	237.987	74.654	0.00115588	20-31946480-C-T	-151741	-151741	4	4	0.0163934	0.000180298	1.84934	0.475143	0.238476	0.239119	0.558316	6.51467e-06
chr20_32098240	5020	1.00814	319.383	81.4758	0.0137078	20-33027632-C-T	929392	929392	36	40	0.162602	0.00655842	-0.455914	0.164162	0.988701	0.987601	0.768412	5.0112e-06
chr20_32098265	5020	1.06513	371.436	85.5291	0.00628285	20-32931761-AAAGAAAAAGAGTT-A	833496	833496	53	59	0.239837	0.00327011	0.485048	0.160908	0.890211	0.892543	0.748602	6.22933e-06
chr20_32098304	5020	1.04324	364.906	86.0273	0.000151224	20-31846954-G-A	-251350	-251350	10	11	0.0447154	4.77779e-05	1.23192	0.28962	0.0477952	0.0464602	0.338571	5.52856e-06
chr20_32098306	5020	1.03402	372.601	86.5117	0.000395625	20-33020444-C-A	922138	922138	70	86	0.349594	0.000149768	0.583343	0.14791	0.127487	0.126408	0.470841	5.1025e-06
chr20_32098348	5020	0.992642	274.241	77.9185	0.0010127	20-32014259-A-ATT	-84089	-84089	11	11	0.0466102	0.000209276	1.09889	0.285401	0.250375	0.245781	0.562569	5.24286e-06
chr20_32098358	5020	1.02971	278.465	79.2984	0.0121706	20-32498805-T-C	400447	400447	22	23	0.0950413	0.00506145	-0.612796	0.213733	0.962104	0.964921	0.76402	6.638e-06
chr20_32098374	5020	0.958357	159.405	65.0077	0.00471474	20-31410823-T-TGAGAGAGAGA	-687551	-687551	5	5	0.0211864	0.000479624	1.46707	0.406188	0.546745	0.549162	0.670709	7.03345e-06
chr20_32098441	5020	1.0423	433.003	91.0228	0.00477968	20-33093246-C-G	994805	994805	50	62	0.252033	0.0032483	-0.482235	0.159857	0.866913	0.865462	0.743514	4.63136e-06
chr20_32098444	5020	1.03804	410.639	88.9341	0.00109578	20-31924877-C-T	-173567	-173567	6	6	0.0245902	0.000570039	-2.01688	0.566408	0.344266	0.344433	0.605166	4.7516e-06
chr20_32446338	5009	0.937884	206.726	67.5307	0.000874551	20-33066893-A-G	620555	620555	3	3	0.0121951	5.47807e-05	1.45162	0.344212	0.192381	0.189186	0.525904	4.63614e-06
chr20_32446343	5009	1.03493	427.385	83.886	0.000196078	20-31457590-G-A	-988753	-988753	70	93	0.378049	5.1783e-05	0.433938	0.102532	0.0688931	0.0725657	0.394904	4.47466e-06
chr20_32446633	5008	1.04449	404.705	81.0302	0.00201967	20-32676124-A-AACAC	229491	229491	9	9	0.0378151	0.000639177	0.943917	0.267642	0.541646	0.53817	0.667455	5.02497e-06
chr20_33373185	4653	0.918941	181.653	65.7304	0.00296677	20-33185711-C-T	-187474	-187474	3	3	0.0121951	0.000261244	1.58299	0.417952	0.448055	0.458022	0.644688	4.53655e-06
chr20_33373199	4653	0.932839	69.9509	38.9252	0.00782908	20-32827740-C-T	-545459	-545459	3	3	0.0121951	2.0682e-05	1.42911	0.319564	0.449855	0.456583	0.64443	1.31727e-05
chr20_33373211	4652	0.900002	82.4288	45.2133	0.0130511	20-32827740-C-T	-545471	-545471	3	3	0.0121951	0.000229441	1.27812	0.334206	0.690031	0.702455	0.707961	8.5469e-06
chr20_35627021	4121	0.994897	247.278	82.5359	1.30272e-06	20-35626801-T-C	-220	-220	23	24	0.097561	1.14112e-07	0.773901	0.13533	0.00019998	0.000336291	0.0152296	5.90708e-06
chr20_35627032	4121	1.01172	260.823	84.1689	0.00451578	20-36237750-G-GTAT	610718	610718	16	18	0.0756302	0.00206246	-0.740639	0.234028	0.689531	0.688285	0.705204	6.28737e-06
chr20_35627039	4121	1.02997	250.703	83.8077	9.38928e-05	20-35626801-T-C	-238	-238	23	24	0.097561	2.16603e-05	0.81766	0.183325	0.0192981	0.0205231	0.246361	7.38537e-06
chr20_35627043	4121	1.01102	337.977	91.0037	0.00110741	20-35626801-T-C	-242	-242	23	24	0.097561	0.000667126	0.680084	0.193535	0.309569	0.30723	0.590994	4.82898e-06
chr20_35627063	4121	0.974991	177.317	73.2989	6.61768e-07	20-35626801-T-C	-262	-262	23	24	0.097561	7.31307e-09	0.756183	0.119525	9.999e-05	0.000148663	0.0077762	7.14886e-06
chr20_35627065	4121	1.00197	201.207	76.5935	0.00230655	20-35438063-C-T	-189002	-189002	13	13	0.0528455	0.000525564	0.727349	0.202894	0.370963	0.370679	0.616327	7.62474e-06
chr20_35627075	4122	1.0042	234.665	81.8599	0.000885608	20-35975857-T-C	348782	348782	7	7	0.0284553	0.000254205	1.32569	0.349303	0.189581	0.186116	0.524004	6.63897e-06
chr20_35627078	4122	1.02186	236.092	81.0526	0.00179048	20-36406347-G-A	779269	779269	9	9	0.0384615	0.000553687	-0.932865	0.261347	0.333067	0.334623	0.601105	7.4343e-06
chr20_35627087	4122	1.03018	328.366	90.0258	4.31683e-11	20-35626801-T-C	-286	-286	23	24	0.097561	4.67073e-12	1.09019	0.138616	9.999e-05	8.10926e-09	1.08271e-06	5.64672e-06
chr20_35627100	4122	1.03485	335.829	90.5127	2.36077e-07	20-35626801-T-C	-299	-299	23	24	0.097561	6.42463e-08	0.693262	0.118548	9.999e-05	5.61943e-05	0.00330212	5.69165e-06
chr20_35627104	4122	1.03627	302.455	88.1207	0.0040123	20-34981640-C-G	-645464	-645464	5	5	0.0203252	0.00228403	2.2735	0.725917	0.690831	0.689662	0.70535	6.37803e-06
chr20_35627124	4122	1.04265	296.108	85.6892	0.00364569	20-36264581-T-C	637457	637457	8	8	0.0325203	0.00177099	0.884102	0.275132	0.647435	0.643284	0.692875	6.78747e-06
chr20_35627923	4122	0.995261	212.044	76.9865	1.20273e-05	20-36561810-A-G	933887	933887	3	3	0.0121951	6.79609e-07	2.01557	0.379719	0.00249975	0.0026254	0.0729857	6.9062e-06
chr20_35627926	4122	0.992664	203.039	77.497	0.00443659	20-35223258-T-C	-404668	-404668	43	46	0.190083	0.00129011	0.533334	0.160986	0.59724	0.597877	0.684943	7.08255e-06
chr20_35627927	4122	1.04837	325.95	89.957	0.00393236	20-36194249-T-C	566322	566322	4	4	0.0163934	0.00248006	1.62189	0.522312	0.711329	0.705307	0.70862	6.39455e-06
chr20_35628162	4121	0.936063	139.197	67.4749	0.000433301	20-36543798-A-AG	915636	915636	3	3	0.0121951	1.97787e-05	1.91957	0.428138	0.0753925	0.0719369	0.393624	6.7883e-06
chr20_35628221	4121	1.02512	376.862	93.6757	0.00391509	20-35405288-A-G	-222933	-222933	34	35	0.142276	0.00301506	0.484323	0.159249	0.767023	0.763822	0.723238	4.75919e-06
chr20_35628282	4121	0.996856	233.874	78.3348	0.00572846	20-35560525-C-G	-67757	-67757	7	8	0.0325203	0.00188283	-0.796088	0.249254	0.737126	0.740204	0.717651	6.33155e-06
chr20_35628508	4121	0.973421	165.977	70.7007	0.00222608	20-35223330-T-TATAATAATAATAATA	-405178	-405178	4	4	0.0162602	0.000291683	-1.42318	0.378908	0.324468	0.32178	0.597405	7.55061e-06
chr20_35630127	4122	0.982621	208.282	77.4277	0.00404253	20-34908825-T-C	-721302	-721302	4	4	0.0165289	0.00114195	-1.99177	0.594431	0.578642	0.57792	0.680064	6.43003e-06
chr20_35630130	4122	1.00452	236.354	79.8393	4.15502e-05	20-36451718-G-T	821588	821588	5	5	0.0203252	4.95219e-06	-2.28665	0.47328	0.00939906	0.00955246	0.168297	6.60569e-06
chr20_35630136	4122	1.01395	244.442	81.2593	0.00369721	20-36447779-G-A	817643	817643	4	4	0.0162602	0.00134637	-1.91307	0.579785	0.591841	0.58936	0.682171	6.81015e-06
chr20_35630144	4122	1.01782	251.868	81.0787	0.000425647	20-35422483-T-C	-207661	-207661	4	4	0.0162602	9.7877e-05	-2.46218	0.606314	0.0984902	0.0969285	0.43493	6.78352e-06
chr20_35630145	4122	1.07444	271.436	82.7924	2.15175e-05	20-36327721-A-G	697576	697576	3	4	0.0165289	3.35068e-06	2.21932	0.450427	0.00289971	0.00384159	0.0940121	9.02126e-06
chr20_35630169	4122	1.03465	342.088	89.943	0.00113681	20-35279894-A-G	-350275	-350275	28	28	0.113821	0.000637688	-0.838051	0.237578	0.309669	0.306288	0.590571	5.58027e-06
chr20_35630171	4122	1.00105	208.283	77.5646	0.00153807	20-35274101-C-T	-356070	-356070	49	54	0.219512	0.000342448	-0.642651	0.173227	0.273473	0.273815	0.576433	7.31923e-06
chr20_35630181	4122	1.01467	263.734	83.9313	0.00394991	20-34907266-C-T	-722915	-722915	6	6	0.0243902	0.00173861	-1.40449	0.436281	0.641336	0.641698	0.692632	6.34282e-06
chr20_35630184	4122	1.04366	331.74	88.9954	0.00129042	20-35810382-T-C	180198	180198	4	4	0.0162602	0.000685973	1.77625	0.506679	0.330967	0.327902	0.598998	6.09761e-06
chr20_35630185	4122	1.0202	290.481	85.2344	0.00438267	20-35513395-A-G	-116790	-116790	4	4	0.0162602	0.00212678	-1.69235	0.536422	0.714629	0.713343	0.710312	5.97619e-06
chr20_35630193	4122	1.01952	390.249	93.5641	0.00221663	20-35181277-T-A	-448916	-448916	20	20	0.0813008	0.00164594	-0.962337	0.297333	0.574843	0.570449	0.677763	4.42828e-06
chr20_35630206	4122	1.03825	321.416	87.9552	0.00237226	20-35502691-G-A	-127515	-127515	11	11	0.0447154	0.00125811	1.02832	0.309668	0.522248	0.515892	0.6604	6.07889e-06
chr20_35630207	4122	1.01226	254.332	82.513	0.00693405	20-35719606-G-A	89399	89399	3	3	0.0121951	0.00308694	-1.98029	0.652803	0.829817	0.826384	0.736226	6.47135e-06
chr20_35713210	4071	0.988969	175.808	72.9778	0.012505	20-34767243-G-A	-945967	-945967	28	30	0.121951	0.00359617	-0.454443	0.152354	0.894111	0.892598	0.748602	7.96952e-06
chr20_35713226	4071	1.01478	316.182	88.8277	0.00153834	20-35544013-A-ACTATCTAT	-169213	-169213	5	5	0.0208333	0.000823554	1.54065	0.446483	0.381262	0.378223	0.617317	5.29472e-06
chr20_35713231	4071	1.00928	278.83	84.9544	0.00793852	20-35713317-C-CT	86	86	7	7	0.0289256	0.00414487	1.21747	0.414794	0.889211	0.889922	0.747985	5.78481e-06
chr20_35713235	4071	1.00274	277.652	84.3384	0.00182527	20-36148364-C-G	435129	435129	14	15	0.0614754	0.000727879	0.8538	0.244791	0.39626	0.396513	0.62323	5.55499e-06
chr20_35713263	4071	1.04992	327.919	89.1335	0.00199844	20-36130787-T-TTC	417524	417524	42	45	0.190678	0.0011223	-0.67197	0.200225	0.463954	0.457086	0.644654	6.41873e-06
chr20_35713264	4071	1.00457	222.186	79.2173	0.00263127	20-36675479-C-T	962215	962215	12	12	0.0487805	0.000766602	0.951103	0.273914	0.443756	0.440882	0.639608	7.02931e-06
chr20_35713268	4071	1.00629	233.975	80.1765	0.000892367	20-35225957-G-GT	-487311	-487311	5	5	0.0210084	0.000220698	-1.74628	0.455315	0.185981	0.186108	0.524004	6.75426e-06
chr20_35713269	4071	1.01673	332.834	89.4257	0.00162342	20-35135638-G-A	-577631	-577631	5	5	0.0204918	0.000909963	1.32259	0.386684	0.417358	0.409538	0.627584	5.09609e-06
chr20_35713307	4071	1.02695	315.646	88.4313	0.00538317	20-35162339-T-C	-550968	-550968	92	115	0.46748	0.00322261	-0.425313	0.140865	0.814619	0.810522	0.733277	5.75101e-06
chr20_35713372	4072	0.994135	272.082	84.5124	0.000156814	20-36353726-G-C	640354	640354	3	4	0.0162602	4.2591e-05	1.19135	0.278098	0.0421958	0.0426594	0.328888	5.34007e-06
chr20_35713392	4072	1.02537	302.31	87.312	0.0118669	20-35685558-T-TTATA	-27834	-27834	7	7	0.0294118	0.00736006	0.784629	0.28672	0.970103	0.971467	0.765004	5.9426e-06
chr20_35713401	4072	1.0302	332.515	88.1286	0.00612666	20-36093688-CGT-C	380287	380287	3	3	0.0121951	0.00366121	-1.86433	0.62628	0.859914	0.863922	0.743348	5.57682e-06
chr20_35713427	4072	1.00543	300.346	86.0428	0.00174867	20-35211477-T-G	-501950	-501950	88	107	0.438525	0.000783476	0.412569	0.119043	0.406459	0.406179	0.626941	5.23106e-06
chr20_35713430	4072	0.9569	82.8055	51.8561	0.00470497	20-36356297-T-TTTTG	642867	642867	3	3	0.0121951	9.06439e-05	1.12481	0.275569	0.348665	0.344083	0.605166	1.3394e-05
chr20_35713436	4072	1.02241	396.017	92.6947	0.00375744	20-35424169-T-G	-289267	-289267	13	13	0.0528455	0.00274188	-0.95303	0.310182	0.770723	0.767591	0.723808	4.44849e-06
chr20_35713449	4072	1.01927	315.416	87.443	0.00176504	20-36293067-T-C	579618	579618	3	3	0.0121951	0.000873147	1.63415	0.476027	0.417558	0.417798	0.630137	5.46976e-06
chr20_35713453	4072	0.964221	195.369	75.603	0.00428452	20-35206289-A-G	-507164	-507164	3	3	0.0121951	0.00107096	1.39352	0.413446	0.580342	0.584414	0.681084	5.9952e-06
chr20_35713457	4072	1.00906	208.903	76.5427	0.00244412	20-35549791-C-A	-163666	-163666	11	11	0.0447154	0.000563351	0.777996	0.218272	0.39636	0.395814	0.623164	7.7091e-06
chr20_35713462	4072	1.0183	320.537	89.0791	0.000311716	20-35393503-A-AAC	-319959	-319959	6	6	0.0245902	0.000143598	1.73142	0.437717	0.090491	0.0904248	0.426488	5.34751e-06
chr20_35713463	4072	1.02751	331.965	89.1504	2.49791e-05	20-35298310-G-A	-415153	-415153	9	9	0.0365854	8.87339e-06	1.29921	0.277211	0.00479952	0.0071523	0.141365	5.48861e-06
chr20_35713489	4072	1.00439	214.755	77.812	0.00611682	20-36327721-A-G	614232	614232	3	4	0.0165289	0.00197237	1.07024	0.336654	0.727427	0.730658	0.714864	7.26383e-06
chr20_35713556	4072	1.03887	357.184	90.4315	0.00204152	20-36237750-G-GTATTATTAT	524194	524194	7	7	0.0294118	0.00124792	-1.34785	0.40558	0.50495	0.49959	0.655822	5.49217e-06
chr20_35713557	4072	1.02396	351.529	90.7956	0.00624816	20-35514767-G-A	-198790	-198790	14	15	0.0609756	0.00429033	0.7693	0.263147	0.884712	0.885024	0.747138	5.06297e-06
chr20_35713561	4072	1.00404	260.604	82.6433	0.000731059	20-36209879-C-T	496318	496318	5	5	0.0204918	0.000216745	1.5325	0.399044	0.174683	0.172039	0.512428	5.97161e-06
chr20_35713588	4073	0.993399	175.985	72.746	0.00619671	20-35262094-G-A	-451494	-451494	3	3	0.0121951	0.00139336	1.63741	0.497855	0.665033	0.667808	0.700066	8.21355e-06
chr20_35713596	4073	1.06009	267.944	81.6024	7.20085e-05	20-36066444-C-CTGTGTGTG	352848	352848	5	5	0.0210084	1.21661e-05	1.56457	0.339583	0.0143986	0.0146764	0.208128	8.37107e-06
chr20_35713597	4073	0.998287	233.686	77.5847	2.25092e-08	20-35652162-G-A	-61435	-61435	3	3	0.0121951	2.60715e-10	2.58645	0.367604	9.999e-05	5.37462e-06	0.000410451	6.40001e-06
chr20_35713603	4073	1.01055	272.802	83.8587	0.00067407	20-35846994-G-A	133391	133391	38	41	0.166667	0.000219205	0.485532	0.126531	0.166583	0.164232	0.50584	5.9635e-06
chr20_35713605	4073	0.991776	193.66	74.8488	0.000857115	20-36703939-A-G	990334	990334	29	32	0.130081	0.000124529	0.639532	0.160086	0.158584	0.155869	0.498971	7.37939e-06
chr20_35713610	4073	0.990075	279.949	84.1819	0.000201106	20-36264001-C-A	550391	550391	8	8	0.0325203	5.49917e-05	-1.63388	0.387524	0.0549945	0.0565771	0.361807	5.04406e-06
chr20_35713757	4073	0.983849	250.403	82.3083	0.000523735	20-36693605-C-A	979848	979848	11	11	0.0447154	0.000141408	1.12227	0.283414	0.127387	0.127964	0.472523	5.39552e-06
chr20_35713769	4074	1.01573	330.511	89.5017	0.00123984	20-34907266-C-T	-806503	-806503	6	6	0.0243902	0.000680041	-1.62244	0.462462	0.331767	0.328933	0.599122	5.09745e-06
chr20_35713826	4074	1.04294	295.445	85.9299	0.00384495	20-35281709-G-C	-432117	-432117	10	10	0.0406504	0.00191022	-1.043	0.327033	0.667433	0.66237	0.698677	6.81547e-06
chr20_35949905	4097	0.950229	165.963	68.8253	0.0045376	20-36142002-G-A	192097	192097	7	7	0.0284553	0.000655254	1.03911	0.295253	0.548845	0.553768	0.672559	6.35269e-06
chr20_35949955	4097	1.0185	263.9	80.6898	0.0010909	20-36345849-T-C	395894	395894	62	76	0.308943	0.000295004	-0.464992	0.123906	0.240576	0.242328	0.56032	6.50361e-06
chr20_36592888	4257	1.02558	402.911	84.9351	0.00118713	20-37422495-T-C	829607	829607	19	19	0.0772358	0.000462557	0.782049	0.215891	0.367763	0.368018	0.615504	4.46505e-06
chr20_36592893	4257	0.909568	131.737	57.7999	0.0188218	20-37456982-A-AT	864089	864089	56	64	0.260163	0.00207152	0.340942	0.107779	0.933907	0.930863	0.756072	5.79262e-06
chr20_36592899	4257	0.982177	317.822	78.225	0.000150417	20-35975589-C-A	-617310	-617310	4	4	0.0163934	1.98192e-05	1.30929	0.292056	0.050495	0.0496613	0.344108	4.20045e-06
chr20_36592956	4257	1.02661	432.382	87.9866	8.16608e-06	20-36288751-G-A	-304205	-304205	5	5	0.0203252	2.21004e-06	1.64044	0.326265	0.00209979	0.00299843	0.0797413	4.18889e-06
chr20_36652155	4439	1.04224	421.285	85.1367	0.00065649	20-36847091-A-G	194936	194936	3	3	0.0121951	0.000237318	1.72731	0.452794	0.226977	0.224096	0.54942	4.75843e-06
chr20_36652177	4438	0.951739	236.197	71.6692	0.00770284	20-36401039-A-G	-251138	-251138	68	76	0.308943	0.00171866	0.423176	0.131303	0.849115	0.850986	0.741236	4.51509e-06
chr20_36652229	4438	0.959628	229.686	72.0472	0.00199765	20-36073999-A-AAAAT	-578230	-578230	14	14	0.0569106	0.000287595	0.925285	0.246083	0.387861	0.388204	0.620825	4.92785e-06
chr20_36652232	4438	0.923836	164.839	63.8037	0.0035669	20-36072153-C-T	-580079	-580079	12	12	0.0487805	0.000278016	0.699709	0.185612	0.475452	0.483365	0.650072	5.20127e-06
chr20_36652246	4438	0.985267	231.082	71.5384	0.00272811	20-36708495-T-C	56249	56249	5	5	0.0203252	0.000417472	1.37222	0.375702	0.473753	0.475318	0.648561	5.90608e-06
chr20_36652249	4438	0.9374	160.854	62.4207	0.00133456	20-37412083-G-GT	759834	759834	3	3	0.0121951	5.19859e-05	1.81736	0.429519	0.215278	0.219005	0.546029	5.93598e-06
chr20_36652272	4439	0.94277	161.955	63.0527	0.0277942	20-36819297-G-C	167025	167025	3	3	0.0121951	0.00576489	1.18075	0.418377	0.992401	0.990882	0.768893	6.14733e-06
chr20_36652290	4439	1.00064	371.326	84.1285	0.00295424	20-36265594-A-AAC	-386696	-386696	26	29	0.119835	0.00125566	0.64354	0.193759	0.668933	0.666401	0.699761	4.09401e-06
chr20_36652295	4439	1.00276	296.774	78.4997	0.00993509	20-37632859-A-G	980564	980564	41	46	0.186992	0.00376622	0.46347	0.15619	0.948005	0.948073	0.760639	5.19785e-06
chr20_36652300	4439	1.01962	367.37	83.6132	0.00583388	20-37060173-A-AAAAT	407873	407873	33	36	0.147541	0.00268806	0.623213	0.202409	0.878512	0.879581	0.746201	4.70711e-06
chr20_36652329	4439	1.00663	408.952	87.0559	0.00126542	20-37545773-A-G	893444	893444	53	59	0.239837	0.000584023	-0.52807	0.1486	0.40186	0.400944	0.625736	3.87346e-06
chr20_36652330	4439	1.04228	399.288	85.1463	0.00676618	20-35798112-T-C	-854218	-854218	5	5	0.0204918	0.00348524	1.30432	0.435752	0.925607	0.928193	0.755405	5.02165e-06
chr20_36652349	4439	0.956518	294.406	78.028	0.000147711	20-36093688-CGT-C	-558661	-558661	3	3	0.0121951	1.89077e-05	1.69349	0.376742	0.0527947	0.0496689	0.344108	3.75573e-06
chr20_36652355	4439	0.987775	213.095	69.0641	0.00261271	20-36636824-C-G	-15531	-15531	4	4	0.0162602	0.000308985	0.986333	0.263762	0.434757	0.433377	0.636579	6.5197e-06
chr20_36652364	4439	0.96691	230.116	71.4026	0.00734211	20-36278397-CA-C	-373967	-373967	4	4	0.0162602	0.0015786	1.11223	0.342252	0.826017	0.82564	0.736225	5.19212e-06
chr20_36652365	4439	0.961887	259.525	74.3589	0.00839923	20-35895003-G-A	-757362	-757362	4	4	0.0162602	0.0023376	1.2518	0.400651	0.89641	0.895098	0.74933	4.43543e-06
chr20_36652404	4439	1.01325	327.49	79.4258	7.81582e-07	20-36030980-C-T	-621424	-621424	4	4	0.0162602	3.41952e-08	2.02782	0.338622	0.00029997	0.00022807	0.0110799	5.05946e-06
chr20_36890531	4247	1.00671	557.164	94.0318	0.00103824	20-37345688-G-A	455157	455157	18	20	0.0813008	0.000762854	0.815064	0.234635	0.439456	0.436123	0.638207	2.84471e-06
chr20_36890549	4247	1.0352	460.79	88.7035	0.00264859	20-37442829-C-CATCA	552280	552280	6	6	0.0243902	0.00149107	1.38913	0.425111	0.69563	0.691912	0.705668	4.15756e-06
chr20_36890575	4247	1.04384	483.134	89.1992	0.00239091	20-37113567-C-T	222992	222992	35	39	0.158537	0.00137339	-0.611519	0.185679	0.670633	0.668002	0.700168	4.19182e-06
chr20_36890592	4248	1.04183	518.435	90.9876	0.00106988	20-35948254-G-T	-942338	-942338	17	18	0.0731707	0.000641977	0.892081	0.253038	0.407959	0.405665	0.626927	3.85661e-06
chr20_36890596	4248	1.0324	562.245	93.0557	0.00152192	20-37452786-G-C	562190	562190	57	65	0.264228	0.00107285	-0.553518	0.164251	0.563244	0.56045	0.674446	3.34599e-06
chr20_36890601	4248	1.04262	385.992	83.6156	0.00229454	20-37476949-A-AT	586348	586348	3	3	0.0121951	0.00090212	-1.93598	0.565584	0.574843	0.568724	0.676863	5.20586e-06
chr20_36890602	4248	1.04756	467.514	88.7254	0.00279219	20-36713587-T-C	-177015	-177015	4	4	0.0162602	0.00158301	1.92734	0.593235	0.719528	0.712118	0.710011	4.43563e-06
chr20_36891815	4246	1.03667	567.237	93.2471	0.000819838	20-37216939-C-CT	325124	325124	47	54	0.221311	0.00056431	-0.645607	0.181155	0.358464	0.354488	0.609498	3.40959e-06
chr20_36891819	4246	1.0407	455.088	85.8519	9.74541e-05	20-37575220-A-G	683401	683401	55	64	0.260163	2.83649e-05	0.550911	0.125481	0.0352965	0.0375302	0.313693	4.36154e-06
chr20_36891825	4246	1.04831	532.4	90.2443	0.000606978	20-37642954-G-C	751129	751129	15	15	0.0614754	0.000328381	-0.988539	0.265595	0.258074	0.255084	0.56782	3.91355e-06
chr20_36892531	4244	1.01922	549.826	93.3542	0.00191429	20-37411161-GGTGTGT-G	518630	518630	4	4	0.0163934	0.00139269	1.85293	0.563359	0.646135	0.64323	0.692875	3.13679e-06
chr20_36892533	4244	1.05056	516.314	89.9119	0.00361497	20-36333330-G-T	-559203	-559203	9	10	0.0406504	0.00225631	-0.946733	0.301907	0.835816	0.833342	0.737641	4.09322e-06
chr20_36892543	4244	1.04646	508.336	90.4516	0.00162953	20-36273756-G-A	-618787	-618787	6	6	0.0243902	0.000977701	-1.39077	0.409238	0.552445	0.54209	0.668474	4.05088e-06
chr20_36892555	4244	1.0399	527.73	91.8893	0.000509295	20-37488588-G-A	596033	596033	35	40	0.163934	0.000307978	0.647523	0.173115	0.222978	0.219266	0.546244	3.74191e-06
chr20_36892572	4244	1.04269	574.602	93.3015	0.00325529	20-36592755-G-A	-299817	-299817	25	25	0.101626	0.00243314	0.743364	0.238915	0.832417	0.835912	0.738039	3.49873e-06
chr20_36892573	4244	1.04724	410.728	84.7321	0.000269441	20-36409722-AAAAG-A	-482851	-482851	3	3	0.0121951	8.16573e-05	2.50603	0.609727	0.0883912	0.0923831	0.429916	5.03843e-06
chr20_36892619	4244	1.03693	514.784	90.4766	0.00332365	20-37384955-C-G	492336	492336	12	12	0.0487805	0.0021262	-1.11285	0.35273	0.810519	0.809612	0.733167	3.76352e-06
chr20_36892626	4244	0.954989	243.067	72.104	0.00924043	20-36030108-C-A	-862518	-862518	3	3	0.0121951	0.00226589	1.31834	0.420595	0.90201	0.903222	0.750207	4.49691e-06
chr20_36892627	4244	0.958521	215.85	69.6346	0.00154354	20-36561594-C-T	-331033	-331033	5	5	0.0204918	0.000157203	1.1749	0.298923	0.30007	0.302898	0.589359	5.20043e-06
chr20_36894901	4242	1.03367	575.427	93.1719	0.00452657	20-36349742-G-A	-545159	-545159	3	3	0.0123967	0.00342439	2.00912	0.6699	0.917108	0.921916	0.75449	3.29639e-06
chr20_36894902	4242	1.01296	317.961	77.7522	0.000333266	20-37234685-G-GT	339783	339783	24	26	0.105691	5.09118e-05	0.799815	0.188782	0.0977902	0.0971058	0.435029	5.20097e-06
chr20_36894907	4242	1.0087	406.186	84.9917	0.0030282	20-36847091-A-G	-47816	-47816	3	3	0.0121951	0.00136856	1.8408	0.558745	0.69873	0.704954	0.708527	3.95526e-06
chr20_36894926	4241	1.03561	481.887	89.6932	0.000252085	20-37316701-G-A	421775	421775	70	93	0.378049	0.000119898	0.597381	0.149146	0.10379	0.104391	0.443041	3.98626e-06
chr20_37519130	4946	1.0237	585.617	89.0212	0.00490077	20-36875047-G-A	-644083	-644083	88	118	0.479675	0.00299921	-0.45655	0.150031	0.940506	0.941127	0.758374	3.0341e-06
chr20_37519160	4946	1.04665	573.401	88.3504	0.0022995	20-38158585-A-G	639425	639425	70	85	0.345528	0.00124646	-0.490032	0.147439	0.721528	0.716033	0.711238	3.59574e-06
chr20_37519178	4946	0.949407	132.465	52.5977	0.000177823	20-37358902-C-T	-160276	-160276	3	4	0.0163934	2.54912e-07	1.30741	0.236187	0.0277972	0.0287319	0.284893	7.90966e-06
chr20_37519180	4946	1.04454	463.529	83.4799	0.00176732	20-36808793-C-A	-710387	-710387	14	15	0.0609756	0.000657689	-0.832201	0.236537	0.545545	0.538922	0.667728	4.38857e-06
chr20_37519232	4946	1.03239	687.357	93.5107	0.00136789	20-36972297-C-G	-546935	-546935	25	27	0.109756	0.000986149	0.721297	0.212409	0.60234	0.595376	0.684382	2.73681e-06
chr20_38920723	5703	0.945256	155.856	57.7213	0.00595604	20-39123018-G-A	202295	202295	5	5	0.0203252	0.000308354	1.12531	0.30088	0.622938	0.630306	0.690066	6.51174e-06
chr20_40686550	5781	0.986029	390.604	77.7577	0.00228549	20-41041906-G-GATT	355356	355356	4	4	0.0162602	0.000572611	1.31023	0.368094	0.593041	0.597213	0.684905	3.513e-06
chr20_44214917	6181	0.965409	348.573	69.8553	0.00533831	20-44420936-A-G	206019	206019	4	4	0.0162602	0.000900294	1.60739	0.469503	0.853515	0.853591	0.74188	3.38979e-06
chr20_44225831	6175	1.08573	624.328	77.4267	0.000203459	20-44223869-C-T	-1962	-1962	23	25	0.101626	2.63001e-05	-0.726726	0.16479	0.0888911	0.0959291	0.432751	4.19646e-06
chr20_44498317	6078	0.960368	396.581	72.7388	0.00122826	20-43755324-T-C	-742993	-742993	4	4	0.0162602	0.000160502	0.955467	0.243453	0.40246	0.405451	0.626883	2.86978e-06
chr20_44498323	6078	0.972615	400.811	72.3152	0.000515632	20-44593364-AACACAC-A	95041	95041	30	32	0.135593	4.76795e-05	0.487673	0.114636	0.19518	0.197498	0.531938	3.10827e-06
chr20_44498384	6079	1.04351	620.245	83.8667	0.000708959	20-45061122-A-C	562738	562738	4	4	0.0162602	0.000232697	1.69622	0.443995	0.336066	0.335336	0.601249	3.25825e-06
chr20_45077421	6745	1.03569	648.8	89.7695	0.000387667	20-46039279-TC-T	961858	961858	6	6	0.0243902	0.00019357	1.52649	0.394209	0.211779	0.208013	0.540176	2.9622e-06
chr20_45077456	6745	1.00713	436.106	78.9565	0.00234713	20-45839342-C-T	761886	761886	94	117	0.47561	0.000652274	0.594109	0.168746	0.635636	0.638098	0.691995	3.64461e-06
chr20_45077459	6745	1.02821	604.702	86.7711	0.00554574	20-44722662-C-T	-354797	-354797	84	112	0.459016	0.00304121	-0.438872	0.144439	0.962304	0.96335	0.763706	3.02692e-06
chr20_45077464	6745	1.01984	661.817	89.1842	0.00513151	20-44932892-G-A	-144572	-144572	25	27	0.109756	0.00318322	-0.592806	0.196075	0.965503	0.96543	0.764035	2.61675e-06
chr20_45077477	6745	1.02721	688.132	91.56	0.000681577	20-44359237-G-C	-718240	-718240	85	106	0.430894	0.000410998	0.529958	0.144917	0.366163	0.361405	0.612597	2.64258e-06
chr20_45077483	6745	1.04174	617.798	87.0293	0.00168286	20-44807035-C-A	-270448	-270448	11	11	0.0454545	0.000804117	1.02095	0.295256	0.633237	0.629109	0.689809	3.23454e-06
chr20_45077503	6745	1.05002	640.778	88.9879	0.00365123	20-45865085-G-A	787582	787582	9	9	0.0365854	0.00216327	-1.08204	0.343568	0.893011	0.89549	0.749449	3.28698e-06
chr20_45077524	6745	1.03541	769.759	92.9626	0.00466754	20-44167293-C-G	-910231	-910231	7	7	0.0284553	0.00350005	1.37583	0.459857	0.967103	0.970653	0.764944	2.49228e-06
chr20_45077583	6741	0.9974	434.828	78.7634	0.00146293	20-44653971-C-T	-423612	-423612	66	81	0.329268	0.000357454	-0.333793	0.0902755	0.475352	0.472176	0.647738	3.41838e-06
chr20_45077591	6741	1.02791	663.459	91.2623	0.000546227	20-44366490-A-G	-711101	-711101	85	111	0.451219	0.000316592	0.502963	0.134752	0.289671	0.291299	0.58321	2.75341e-06
chr20_45078224	6737	1.01565	693.48	91.5261	0.0013531	20-45328870-G-A	250646	250646	56	69	0.280488	0.000857848	-0.525566	0.152858	0.60194	0.602033	0.685174	2.42825e-06
chr20_45078228	6737	1.03383	547.539	85.3348	0.00117912	20-44656576-T-C	-421652	-421652	3	3	0.0121951	0.000473403	-2.42339	0.670254	0.463654	0.459509	0.645162	3.46791e-06
chr20_45078230	6737	1.02545	609.236	87.6489	0.000330333	20-46019722-C-T	941492	941492	85	116	0.471545	0.000135134	0.518602	0.130552	0.172383	0.172905	0.512976	2.95035e-06
chr20_45078236	6737	1.03776	651.94	90.9646	0.00115065	20-45061596-A-ATT	-16640	-16640	29	34	0.141667	0.000693507	-0.701947	0.200419	0.515448	0.510044	0.657876	2.9876e-06
chr20_45078279	6737	1.02985	696.541	90.5131	0.000475879	20-44261482-A-G	-816797	-816797	4	4	0.0162602	0.000257213	-2.20805	0.582305	0.273473	0.268875	0.573549	2.65634e-06
chr20_45078284	6737	1.03895	718.48	92.44	0.0029669	20-44433517-C-T	-644767	-644767	76	99	0.402439	0.00210284	0.475374	0.150505	0.871613	0.873896	0.745446	2.73178e-06
chr20_45078285	6737	1.04111	662.502	89.6384	0.00231472	20-45292090-A-G	213805	213805	36	38	0.157025	0.00136221	0.683799	0.207465	0.774723	0.771706	0.724699	3.00414e-06
chr20_45078298	6737	1.02162	365.399	75.1052	0.00200538	20-45031860-A-G	-46438	-46438	85	106	0.433884	0.00038549	-0.468017	0.127331	0.512249	0.509468	0.657876	4.79601e-06
chr20_45078304	6737	1.00681	455.686	80.7142	0.00361612	20-45921983-GC-G	843679	843679	6	6	0.0245902	0.00126207	-1.54232	0.46459	0.807919	0.806147	0.732259	3.48059e-06
chr20_45078305	6737	1.03088	535.791	83.8725	0.00391488	20-45011350-C-G	-66955	-66955	82	104	0.422764	0.00171418	-0.446352	0.138459	0.869613	0.87139	0.744731	3.47652e-06
chr20_45078308	6737	1.03338	500.679	81.8908	0.000892244	20-44430797-C-T	-647511	-647511	44	50	0.203252	0.00025718	0.554971	0.146355	0.345165	0.344525	0.605166	3.78139e-06
chr20_45078309	6737	1.02544	670.152	88.9921	0.00267347	20-44078485-C-T	-999824	-999824	10	10	0.0406504	0.00153368	1.05236	0.322925	0.825817	0.827097	0.736403	2.68195e-06
chr20_45078322	6737	1.0302	597.126	86.9533	0.000220586	20-44777817-G-A	-300505	-300505	6	6	0.0243902	8.04163e-05	-1.73444	0.42157	0.110789	0.11448	0.454895	3.10551e-06
chr20_45078334	6737	1.02966	610.517	88.4931	0.00270044	20-44222832-T-G	-855502	-855502	3	3	0.0121951	0.00150369	-2.01448	0.616984	0.80092	0.799557	0.731491	3.02677e-06
chr20_45078344	6737	1.01362	710.295	90.922	0.00151598	20-44705833-C-A	-372511	-372511	24	25	0.101626	0.000932171	-0.82087	0.240514	0.658434	0.653943	0.696689	2.33859e-06
chr20_45078346	6737	1.01529	600.919	87.0639	0.000302799	20-45083508-A-G	5162	5162	7	7	0.0284553	0.000116244	-1.45093	0.361481	0.159384	0.160941	0.502808	2.79544e-06
chr20_45078371	6737	1.03394	679.4	92.1994	0.000493642	20-45705755-A-C	627384	627384	90	118	0.479675	0.00030495	0.52358	0.139873	0.270373	0.269846	0.573856	2.79687e-06
chr20_45078395	6736	1.02288	639.415	88.8776	0.000424829	20-45348235-G-GCC	269840	269840	4	4	0.0165289	0.000198834	-2.20249	0.569894	0.229577	0.228316	0.551918	2.76364e-06
chr20_45078403	6736	1.03878	733.017	91.6636	0.000898121	20-44449565-G-T	-628838	-628838	11	11	0.0447154	0.000557157	-1.16235	0.325806	0.465853	0.463752	0.646048	2.67469e-06
chr20_45078408	6736	1.01779	653.985	89.946	0.0021455	20-44647292-C-T	-431116	-431116	12	12	0.0487805	0.00127788	1.09761	0.331015	0.747025	0.748473	0.719604	2.61216e-06
chr20_45078411	6736	1.04633	713.64	92.1483	0.00197198	20-45308677-CTCTGG-C	230266	230266	75	90	0.368852	0.00133663	-0.498245	0.150897	0.747025	0.739711	0.717401	2.88319e-06
chr20_45079027	6736	1.02484	665.784	89.5524	0.00233888	20-44436156-C-A	-642871	-642871	67	84	0.344262	0.00137046	0.470992	0.142981	0.781822	0.782012	0.727028	2.68894e-06
chr20_45079028	6736	1.01597	661.822	90.2335	0.00140443	20-45867002-A-AT	787974	787974	4	4	0.0166667	0.000819572	-2.42932	0.703724	0.60124	0.598391	0.684943	2.54976e-06
chr20_45079063	6736	1.01768	706.834	90.7048	0.000234276	20-44193981-T-TTGAA	-885082	-885082	12	12	0.0487805	0.000120907	-1.14344	0.285643	0.146685	0.14663	0.4909	2.41498e-06
chr20_45079067	6736	1.02949	649.178	90.0448	0.000159458	20-46008141-G-GT	929074	929074	4	4	0.0162602	7.4903e-05	1.76951	0.4281	0.0879912	0.0907521	0.426932	2.84338e-06
chr20_45079075	6736	1.03608	640.6	89.2244	0.0008718	20-45623586-C-A	544511	544511	7	7	0.0289256	0.000452315	1.63972	0.451838	0.413259	0.410561	0.627584	3.00766e-06
chr20_45079093	6736	1.03506	677.436	90.0304	0.000382425	20-44815181-A-G	-263912	-263912	23	25	0.101626	0.000194861	-0.829352	0.21428	0.215578	0.213943	0.544019	2.82552e-06
chr20_45079094	6736	1.02562	722.328	92.1814	0.000504248	20-44240924-T-A	-838170	-838170	77	98	0.398374	0.000311539	0.393848	0.105388	0.29747	0.293582	0.584708	2.4913e-06
chr20_45079107	6736	1.02993	646.209	90.2958	0.00032059	20-44665562-A-C	-413545	-413545	11	12	0.0487805	0.000164294	1.20638	0.307896	0.180382	0.175967	0.516549	2.86471e-06
chr20_45079117	6736	1.04311	672.051	89.4207	0.000746354	20-45427440-C-CGTG	348323	348323	80	105	0.426829	0.000386802	-0.419413	0.114138	0.378362	0.373824	0.616904	2.99946e-06
chr20_45079129	6736	1.04508	584.385	85.7159	0.00262705	20-46029917-CGTGT-C	950788	950788	12	13	0.0532787	0.00121949	-0.83732	0.251417	0.771423	0.77089	0.724443	3.49315e-06
chr20_45079134	6736	1.01624	587.865	86.8352	0.00442531	20-45007420-G-A	-71714	-71714	9	9	0.0365854	0.00236554	1.07167	0.343424	0.924708	0.924059	0.754567	2.87582e-06
chr20_45079139	6736	1.04554	654.176	89.4079	0.0016822	20-44617992-CACAA-C	-461147	-461147	11	12	0.0487805	0.00094515	-1.02394	0.300382	0.653035	0.648945	0.694851	3.12961e-06
chr20_45079143	6736	1.02065	570.149	85.5696	0.000210958	20-44763208-C-T	-315935	-315935	7	7	0.0284553	6.68354e-05	-1.84412	0.442865	0.111189	0.107466	0.447716	3.05383e-06
chr20_45079148	6736	1.02368	707.554	90.4498	0.00303041	20-45904730-C-A	825582	825582	10	10	0.0406504	0.00192004	-0.977177	0.306551	0.878212	0.878523	0.745954	2.51092e-06
chr20_45079149	6736	1.00233	722.838	92.3755	0.00541434	20-44145840-G-A	-933309	-933309	7	7	0.0284553	0.00397918	1.2915	0.437961	0.980202	0.980145	0.76678	2.1277e-06
chr20_45079160	6736	1.04138	662.349	88.7274	0.0017509	20-45839342-C-T	760182	760182	94	117	0.47561	0.000944071	0.516615	0.151539	0.676432	0.670335	0.700869	3.00996e-06
chr20_45079164	6736	1.04037	670.052	91.1461	0.000980992	20-44790965-C-T	-288199	-288199	9	9	0.0368852	0.000590958	-1.43455	0.404082	0.464354	0.462476	0.645902	2.95611e-06
chr20_45079172	6736	1.03488	610.531	87.3662	0.000455833	20-44111927-T-C	-967245	-967245	58	71	0.290984	0.000189366	-0.488352	0.125915	0.232777	0.228339	0.551918	3.13148e-06
chr20_45079180	6736	1.04416	642.984	88.7281	0.000350745	20-45611140-A-G	531960	531960	15	15	0.0614754	0.00015876	-1.2463	0.317311	0.183582	0.185018	0.523089	3.15615e-06
chr20_45079197	6736	1.04219	602.527	87.8377	0.000418203	20-45779266-G-A	700069	700069	9	9	0.0365854	0.000178966	-0.924976	0.237523	0.20358	0.205824	0.539526	3.32601e-06
chr20_45079199	6736	1.0344	627.359	87.8476	0.00289503	20-44221194-CT-C	-858005	-858005	87	114	0.463415	0.00156098	-0.357741	0.109963	0.827917	0.828987	0.736497	3.03792e-06
chr20_45079200	6736	1.02838	501.701	83.1117	0.00694851	20-45451589-A-G	372389	372389	27	27	0.109756	0.00320409	-0.539067	0.178428	0.967003	0.967951	0.76436	3.65255e-06
chr20_45079203	6736	1.05622	554.04	85.2171	0.00137314	20-44128848-G-A	-950355	-950355	33	35	0.142276	0.000559055	0.5495	0.154068	0.510549	0.506515	0.657831	3.95228e-06
chr20_45079205	6736	1.0665	664.827	89.3944	0.001386	20-44124556-G-A	-954649	-954649	62	72	0.292683	0.000763044	-0.537498	0.154735	0.581442	0.572743	0.678569	3.5097e-06
chr20_45079218	6735	1.02463	769.381	93.7152	0.00247237	20-44741026-C-T	-338192	-338192	20	20	0.0813008	0.00186257	0.866997	0.271162	0.845315	0.845216	0.74001	2.32362e-06
chr20_45895592	6650	1.02702	501.388	81.9099	0.0009205	20-44927952-C-T	-967640	-967640	6	6	0.0243902	0.000267398	1.62522	0.429855	0.355964	0.356858	0.610365	3.62215e-06
chr20_46012549	6855	1.01703	595.47	84.6298	0.00057789	20-46641452-T-A	628903	628903	12	12	0.0487805	0.000195998	1.16114	0.300133	0.286571	0.28349	0.579821	2.8541e-06
chr20_49281529	6955	1.03958	618.316	85.4761	0.00721512	20-49534010-A-G	252481	252481	4	4	0.0162602	0.00382017	1.10666	0.373546	0.985601	0.987589	0.768412	3.18722e-06
chr20_49281530	6955	1.00348	166.178	53.0487	2.39736e-05	20-49605259-C-A	323729	323729	4	4	0.0162602	7.33821e-09	1.66645	0.263435	0.00179982	0.0038945	0.0949515	9.3288e-06
chr20_49284637	6965	1.0393	647.838	88.4924	0.000166269	20-49539256-G-T	254619	254619	5	5	0.0203252	6.7798e-05	1.1861	0.285105	0.089991	0.0918816	0.428854	3.03657e-06
chr20_49288473	6965	1.02038	501.953	80.5884	0.000322258	20-48311888-G-T	-976585	-976585	6	7	0.0284553	6.64277e-05	0.560797	0.134622	0.143686	0.142563	0.486362	3.46257e-06
chr20_49888955	6998	1.0276	690.907	88.0069	0.000190596	20-49569828-A-ACATGT	-319127	-319127	9	9	0.0365854	7.53984e-05	1.07196	0.259453	0.113589	0.115195	0.455417	2.63874e-06
chr20_49890524	6995	1.02916	764.495	88.3586	0.000486636	20-49561437-G-T	-329087	-329087	57	63	0.256098	0.000221463	0.425587	0.110993	0.29897	0.297313	0.586078	2.40927e-06
chr20_49890602	6995	1.03666	813.267	90.3004	0.000103327	20-50374408-T-C	483806	483806	64	78	0.317073	4.77561e-05	0.395642	0.0930116	0.070193	0.0723899	0.394364	2.3781e-06
chr20_49890708	6995	1.01424	582.417	81.5186	0.000393771	20-50175342-G-A	284634	284634	16	18	0.0731707	9.31054e-05	0.790019	0.193894	0.19778	0.199344	0.533323	2.86398e-06
chr20_49890714	6995	1.03774	595.231	81.1157	0.00127112	20-50195590-T-C	304876	304876	40	42	0.170732	0.000368121	-0.476273	0.129107	0.522348	0.513142	0.659071	3.27194e-06
chr20_50279393	6874	1.03965	931.912	90.7157	0.000773796	20-49366207-TAC-T	-913186	-913186	75	88	0.358333	0.000443143	0.576306	0.158544	0.49735	0.495035	0.654709	2.11563e-06
chr20_56459130	7909	1.01986	979.879	87.9572	0.00125055	20-55690533-C-A	-768597	-768597	7	7	0.0284553	0.000615355	1.16146	0.328271	0.69913	0.699005	0.707337	1.76761e-06
chr20_57604053	8189	0.812648	161.789	43.7681	0.000762945	20-58530507-CCTTT-C	926454	926454	4	5	0.0203252	3.81417e-07	1.11669	0.205176	0.183282	0.184985	0.52307	1.92649e-06
chr20_58677732	6950	1.00468	656.818	77.0221	0.000957314	20-57849793-AC-A	-827939	-827939	29	33	0.134146	0.000178869	0.747602	0.191968	0.463554	0.464633	0.646048	2.37974e-06
chr20_58678434	6952	1.01879	1138.35	90.469	0.000557406	20-58162677-G-A	-515757	-515757	10	10	0.0406504	0.000304483	1.30324	0.348114	0.459754	0.460767	0.645545	1.51075e-06
chr20_58678453	6954	1.02134	1387.68	94.8299	0.000283375	20-58445684-C-CTGTG	-232769	-232769	4	4	0.0163934	0.000207746	-2.49379	0.647335	0.313169	0.315178	0.594277	1.26057e-06
chr20_58678532	6955	1.00607	1290.68	93.901	0.000702145	20-59396008-A-G	717476	717476	3	3	0.0121951	0.000501406	-2.55	0.708581	0.59764	0.59336	0.683698	1.22258e-06
chr20_58678533	6955	1.03242	1121.81	90.6683	0.00095816	20-58793814-G-A	115281	115281	11	11	0.0447154	0.000557005	-1.14891	0.322032	0.648135	0.645378	0.693567	1.67718e-06
chr20_58994872	6610	0.967039	541.657	74.0149	0.000435144	20-59301100-G-A	306228	306228	50	55	0.223577	4.66376e-05	0.318043	0.0746587	0.225477	0.22372	0.548947	2.20783e-06
chr20_58997034	6613	0.972633	586.786	73.2943	0.00102716	20-58142922-C-T	-854112	-854112	24	25	0.101626	0.000134084	-0.600336	0.151046	0.463554	0.466385	0.646454	2.1234e-06
chr20_62202631	8858	0.984998	780.293	78.827	0.00136076	20-61936970-G-C	-265661	-265661	62	70	0.284553	0.000328591	0.511598	0.13746	0.658534	0.660684	0.698015	1.74569e-06
chr20_62202655	8858	1.01625	1175.86	87.4823	0.000510332	20-61952908-T-G	-249747	-249747	58	63	0.258333	0.000217143	-0.563555	0.146762	0.445055	0.443384	0.64024	1.43784e-06
chr20_62202739	8858	0.998875	719.486	76.6344	0.00028233	20-62184110-G-C	-18629	-18629	41	47	0.191057	3.62812e-05	0.581903	0.134509	0.188381	0.184281	0.522209	2.0872e-06
chr20_62888127	8689	1.01827	868.843	82.2014	0.000509613	20-62353509-T-G	-534618	-534618	10	10	0.0406504	0.000135501	0.826006	0.207977	0.352565	0.349073	0.606437	1.97245e-06
chr20_63289586	8258	0.957929	338.805	62.5882	0.004116	20-64225252-G-A	935666	935666	3	3	0.0121951	0.000301853	1.45896	0.389453	0.763224	0.767044	0.723775	3.29836e-06
chr20_63558630	7219	1.05498	957.648	86.4095	0.00081087	20-63292955-G-A	-265675	-265675	3	3	0.0121951	0.000335712	-1.44632	0.389254	0.516848	0.514396	0.659792	2.26896e-06
chr20_63589310	6967	1.01336	658.4	80.8631	5.47802e-06	20-62746339-G-T	-842971	-842971	46	48	0.195122	4.84416e-07	0.819195	0.152066	0.00339966	0.00332056	0.0844192	2.51848e-06
chr20_63628599	6857	1.03378	724.273	82.7102	0.00147764	20-63421287-CGAGAGTGAAT-C	-207312	-207312	18	19	0.0772358	0.000501889	0.716078	0.198996	0.644536	0.643286	0.692875	2.62085e-06
chr20_64076175	4896	1.06148	466.895	76.5287	0.00426264	20-63890421-C-T	-185754	-185754	3	3	0.0121951	0.00114166	1.47507	0.440214	0.852115	0.85002	0.741074	4.84577e-06
chr21_33262564	5776	0.991374	414.065	76.0412	0.00124061	21-32988293-C-T	-274271	-274271	9	9	0.0365854	0.000226417	1.03105	0.269336	0.407559	0.40615	0.626941	3.4416e-06
chr21_33262565	5776	1.02338	753.599	92.1061	3.89957e-05	21-33238341-CTA-C	-24224	-24224	44	49	0.199187	1.9963e-05	0.747717	0.166858	0.0244976	0.0263963	0.275485	2.35282e-06
chr21_33262585	5776	1.02684	657.345	87.1019	3.48711e-05	21-33241630-AT-A	-20955	-20955	67	79	0.321138	1.01374e-05	0.713292	0.153287	0.0175982	0.0202396	0.244588	2.75961e-06
chr21_33262624	5776	0.951205	268.788	65.9172	0.000443995	21-33510134-A-G	247510	247510	7	7	0.0284553	1.63309e-05	1.18017	0.260376	0.127787	0.127498	0.472412	3.95152e-06
chr21_33262630	5776	0.953896	213.468	60.2851	0.000326758	21-33233339-G-C	-29291	-29291	9	10	0.0406504	3.99121e-06	1.10733	0.226705	0.0813919	0.0776893	0.404673	5.07837e-06
chr21_33262646	5776	1.04222	668.871	88.5247	0.000123118	21-33242905-T-C	-19741	-19741	68	79	0.32377	4.86821e-05	0.622786	0.146587	0.0676932	0.0697905	0.389356	2.99665e-06
chr21_33262662	5776	1.01288	545.592	82.4993	5.07356e-05	21-33893851-GA-G	631189	631189	24	26	0.107438	8.94584e-06	1.07421	0.229303	0.0234977	0.0259248	0.274148	3.02925e-06
chr21_33262674	5776	1.00745	538.911	82.2686	0.000904939	21-32944635-TACAACACAAC-T	-318039	-318039	25	30	0.121951	0.000270295	0.584783	0.154795	0.384962	0.382462	0.618732	2.95584e-06
chr21_33262687	5776	0.995396	394.601	74.0588	0.000905469	21-33098518-T-C	-164169	-164169	12	13	0.0528455	0.000123093	0.97042	0.24272	0.30197	0.302688	0.589324	3.71462e-06
chr21_33263787	5775	1.01736	660.526	87.0607	0.00237392	21-32488655-A-G	-775132	-775132	5	5	0.0204918	0.00118793	-0.970684	0.290753	0.788121	0.786641	0.728212	2.57871e-06
chr21_33263873	5775	1.01446	615.566	84.682	0.00196811	21-33853161-A-G	589288	589288	5	5	0.0203252	0.000814396	1.16671	0.337784	0.70093	0.697047	0.706746	2.71381e-06
chr21_33263875	5775	0.964439	352.341	71.952	0.000821916	21-32518356-A-AC	-745519	-745519	22	23	0.0974576	8.57606e-05	0.714933	0.17451	0.265473	0.267422	0.572742	3.32952e-06
chr21_33263877	5775	1.04149	748.616	89.5598	0.000522845	21-33153918-A-G	-109959	-109959	64	81	0.329268	0.000264322	-0.599277	0.158365	0.30307	0.304785	0.589574	2.66496e-06
chr21_33263879	5775	1.03842	760.107	90.7842	0.00166347	21-32299168-T-C	-964711	-964711	17	17	0.0691057	0.00102166	-1.02706	0.303419	0.705129	0.703558	0.708304	2.57343e-06
chr21_33263898	5775	1.00691	529.629	81.3024	0.00111574	21-33619076-A-G	355178	355178	4	4	0.0162602	0.000319617	1.97764	0.530231	0.444656	0.442987	0.639941	2.9966e-06
chr21_33263909	5775	1.01828	631.342	86.161	0.00208088	21-33522316-T-C	258407	258407	43	46	0.188525	0.000963171	0.57002	0.167505	0.722128	0.724953	0.713843	2.71471e-06
chr21_33263910	5775	1.02015	717.118	88.9428	0.00163569	21-34219525-T-C	955615	955615	35	39	0.159836	0.000888311	-0.699694	0.204131	0.683732	0.682932	0.703419	2.41994e-06
chr21_33263918	5775	1.03546	754.116	89.6526	1.3496e-06	21-33404135-T-A	140217	140217	4	5	0.0203252	3.78861e-07	1.95409	0.358935	0.0009999	0.000784598	0.0300131	2.54468e-06
chr21_33263928	5775	0.997916	712.388	88.9117	0.000815615	21-33393201-C-T	129273	129273	22	23	0.0942623	0.000410489	-0.92821	0.253794	0.447055	0.441837	0.639941	2.09401e-06
chr21_33263933	5775	1.02364	701.187	89.8823	0.000180422	21-33877825-T-TTG	613892	613892	12	12	0.0491803	8.44836e-05	1.48022	0.360952	0.111089	0.111947	0.452842	2.53305e-06
chr21_33263934	5775	1.0156	683.376	88.2186	0.00339465	21-33139201-G-C	-124733	-124733	34	39	0.158537	0.00190702	-0.609278	0.191007	0.90141	0.899421	0.749581	2.46324e-06
chr21_33263936	5775	1.04935	715.415	90.0251	0.000520075	21-32792521-G-A	-471415	-471415	10	10	0.0406504	0.000272667	1.43366	0.37975	0.287871	0.288319	0.582241	2.93156e-06
chr21_33263943	5775	0.970543	291.049	67.427	0.00290435	21-33006082-G-A	-257861	-257861	5	5	0.0203252	0.000303463	1.06461	0.2843	0.580242	0.584741	0.681084	4.21619e-06
chr21_33263947	5775	1.04181	570.805	83.1959	0.00183441	21-32987272-A-G	-276675	-276675	48	53	0.215447	0.000672612	-0.671934	0.191349	0.633437	0.631791	0.690497	3.50235e-06
chr21_33263950	5775	1.00383	411.649	75.0621	9.23985e-05	21-33792863-G-A	528913	528913	3	3	0.0121951	7.00169e-06	2.09049	0.44049	0.0364964	0.0367974	0.311604	3.77502e-06
chr21_33263953	5775	1.00683	789.709	91.7708	0.000204659	21-33846811-G-A	582858	582858	29	35	0.142276	0.000114584	0.804336	0.200193	0.144486	0.146937	0.4909	2.00863e-06
chr21_33263954	5775	1.0294	584.246	83.8616	0.00226747	21-32717121-G-A	-546833	-546833	21	22	0.0901639	0.000905444	0.917888	0.268243	0.725127	0.723976	0.71353	3.15744e-06
chr21_33263958	5775	1.01543	652.053	86.7404	0.00035701	21-32936327-G-A	-327631	-327631	6	6	0.0243902	0.000136033	-1.88442	0.474601	0.20098	0.201578	0.536223	2.57864e-06
chr21_33263984	5775	1.01619	710.905	90.5532	0.000375589	21-32852124-C-T	-411860	-411860	13	13	0.0528455	0.000199445	-1.19505	0.309288	0.230777	0.227586	0.550904	2.37729e-06
chr21_33263987	5775	1.04187	587.919	84.0606	0.0033228	21-34010568-A-T	746581	746581	3	3	0.0121951	0.00143337	1.94907	0.594219	0.848915	0.84901	0.740513	3.40161e-06
chr21_33263997	5775	1.0005	648.491	86.5337	4.30299e-05	21-32266967-AACAC-A	-997030	-997030	14	14	0.0578512	1.20388e-05	-1.50957	0.327456	0.0256974	0.0274648	0.279876	2.34183e-06
chr21_33263999	5775	1.02518	794.85	91.8442	0.000186793	21-33314536-A-G	50537	50537	57	65	0.264228	0.000104537	0.60228	0.148971	0.126687	0.129981	0.474797	2.25732e-06
chr21_33264010	5775	1.02196	808.882	93.2199	0.000857507	21-32538348-G-A	-725662	-725662	63	72	0.292683	0.000590679	0.590377	0.16629	0.49845	0.489817	0.652344	2.17147e-06
chr21_33264013	5775	1.03359	741.929	90.5622	0.00315517	21-33376702-A-AAAT	112689	112689	5	5	0.0208333	0.00201922	1.5694	0.494837	0.90001	0.89841	0.749526	2.5553e-06
chr21_33264014	5775	0.958586	277.764	66.0455	0.00327227	21-34053532-G-A	789518	789518	5	5	0.0203252	0.000311987	1.15231	0.308376	0.610839	0.616314	0.687792	4.04315e-06
chr21_33264018	5775	1.02674	456.499	77.733	0.00279655	21-34053155-G-A	789137	789137	6	6	0.0243902	0.000736039	1.17476	0.337137	0.714629	0.711634	0.70985	3.97108e-06
chr21_33264022	5775	1.01899	643.232	87.0229	0.000412443	21-33389276-T-G	125254	125254	32	34	0.138211	0.000164225	0.736423	0.187946	0.231177	0.22514	0.54964	2.67712e-06
chr21_33264038	5775	1.02088	776.333	92.2458	0.00292812	21-34254204-A-G	990166	990166	12	13	0.0528455	0.00205099	0.857685	0.270859	0.893511	0.893632	0.748955	2.24621e-06
chr21_33264041	5775	1.01494	571.251	82.8504	0.00212734	21-33669726-C-T	405685	405685	6	6	0.0243902	0.000780663	-1.76472	0.509035	0.70193	0.698016	0.707119	2.93382e-06
chr21_33264043	5775	1.03191	709.333	88.8361	0.00166652	21-33145257-T-G	-118786	-118786	83	93	0.380165	0.000900363	-0.673744	0.196796	0.688131	0.681185	0.702671	2.64369e-06
chr21_33264045	5775	1.02317	843.527	93.7672	0.00227986	21-33100221-A-G	-163824	-163824	84	106	0.430894	0.00171537	-0.473902	0.147015	0.847015	0.848715	0.740513	2.09899e-06
chr21_33264047	5775	1.02693	689.922	89.9851	0.000800163	21-33248496-A-G	-15551	-15551	27	28	0.113821	0.000435546	0.879203	0.241537	0.415358	0.411256	0.627844	2.6309e-06
chr21_33264055	5775	0.986847	357.515	72.1096	0.00410894	21-33101138-T-G	-162917	-162917	84	101	0.413934	0.000763856	-0.540096	0.155497	0.770823	0.774807	0.725622	3.8605e-06
chr21_33264058	5775	1.00942	694.866	88.1745	0.0032136	21-33874476-A-T	610418	610418	26	28	0.114754	0.00178936	0.601776	0.187464	0.890811	0.891452	0.748438	2.32344e-06
chr21_33264078	5775	1.02026	474.931	78.8693	0.00557652	21-34208735-C-T	944657	944657	5	5	0.0203252	0.00188788	-1.7954	0.562287	0.922908	0.927118	0.755344	3.65659e-06
chr21_33264079	5775	1.0326	623.054	85.378	0.00013896	21-33404135-T-A	140056	140056	4	5	0.0203252	4.05471e-05	-1.90386	0.443078	0.0718928	0.0754605	0.400497	3.0233e-06
chr21_33264080	5775	1.0151	723.362	89.1458	0.00253379	21-33408744-G-A	144664	144664	46	53	0.215447	0.00145929	-0.578413	0.176645	0.836416	0.836617	0.738057	2.31932e-06
chr21_33264087	5775	1.03164	456.25	78.3894	0.00112694	21-32406952-A-C	-857135	-857135	7	7	0.0284553	0.000249919	1.38574	0.364658	0.389861	0.386867	0.620361	4.1028e-06
chr21_33264093	5775	1.04506	689.803	89.8317	0.00195453	21-32493770-T-TTTTA	-770323	-770323	16	16	0.0666667	0.00114559	1.01812	0.30394	0.727627	0.724669	0.713711	2.95893e-06
chr21_33264119	5775	1.0332	646.945	86.2675	0.00156786	21-33031399-C-T	-232720	-232720	11	11	0.0447154	0.000703083	1.27028	0.363115	0.630637	0.623439	0.688609	2.92317e-06
chr21_33264120	5775	1.03548	616.427	86.0144	0.000373184	21-33827576-A-G	563456	563456	53	57	0.231707	0.000134017	0.556392	0.139984	0.193281	0.191724	0.528202	3.11363e-06
chr21_33264716	5776	1.02553	746.614	89.1272	0.000381521	21-32695633-A-ATATT	-569083	-569083	13	15	0.0614754	0.000180266	0.641145	0.164724	0.240876	0.237037	0.55785	2.40874e-06
chr21_33264717	5776	1.04305	683.396	88.759	0.00038877	21-33171872-C-G	-92845	-92845	46	47	0.191057	0.000178431	0.828673	0.212748	0.216178	0.215707	0.545022	2.94855e-06
chr21_33264755	5776	1.03412	451.478	77.7948	8.53981e-05	21-33231575-C-A	-33180	-33180	74	91	0.372951	9.20991e-06	-0.449718	0.0961471	0.0311969	0.0333402	0.304819	4.21366e-06
chr21_33264759	5776	1.00387	414.808	76.1602	0.00151642	21-33220817-T-C	-43942	-43942	89	113	0.45935	0.000296144	-0.343357	0.0915214	0.462854	0.465252	0.646192	3.74723e-06
chr21_33264773	5775	1.06238	668.523	87.5123	0.000949953	21-33219080-T-A	-45693	-45693	8	8	0.0325203	0.000437558	-1.63044	0.448084	0.450355	0.440321	0.639407	3.4031e-06
chr21_33264778	5775	1.01839	774.777	90.1394	0.00135611	21-34026133-C-CATCT	761355	761355	77	95	0.386179	0.000783856	0.542963	0.156674	0.643836	0.642823	0.692872	2.21369e-06
chr21_33264781	5775	1.04251	760.812	90.9838	0.00131039	21-33130913-C-T	-133868	-133868	9	9	0.0365854	0.000799356	1.3427	0.388103	0.619338	0.612916	0.687164	2.6394e-06
chr21_33264782	5775	0.999429	524.587	80.4895	0.00347724	21-33216965-A-G	-47817	-47817	70	87	0.353659	0.00118463	0.507875	0.152087	0.834617	0.839296	0.738383	2.87367e-06
chr21_33264787	5775	1.05031	576.639	83.8589	0.0029713	21-34053166-T-G	788379	788379	38	42	0.170732	0.00124131	0.650935	0.195776	0.812019	0.806268	0.73227	3.65931e-06
chr21_33264789	5775	1.04725	634.972	87.168	0.00101389	21-33004280-G-C	-260509	-260509	24	27	0.109756	0.000458674	0.990792	0.273329	0.457154	0.452117	0.64327	3.25941e-06
chr21_33264792	5775	1.04181	743.913	90.6843	4.07692e-05	21-34197045-T-C	932253	932253	93	114	0.463415	1.80246e-05	0.659492	0.146315	0.0231977	0.0253381	0.271157	2.68738e-06
chr21_33264802	5775	1.04114	747.115	90.6997	0.00207385	21-33572181-T-TTA	307379	307379	6	6	0.0245902	0.00129085	1.57004	0.473939	0.779422	0.775198	0.725622	2.66428e-06
chr21_33264804	5775	1.02683	759.792	91.5319	4.50906e-05	21-32947635-C-CAT	-317169	-317169	85	103	0.418699	2.19819e-05	-0.638649	0.143312	0.029697	0.0304047	0.293346	2.38738e-06
chr21_33264809	5775	1.01572	830.196	94.2987	0.000740181	21-33128057-G-A	-136752	-136752	71	95	0.386179	0.000544673	0.470163	0.131539	0.449855	0.451542	0.64327	2.02932e-06
chr21_33264810	5775	1.02643	703.715	89.1873	0.00018522	21-33105683-G-A	-159127	-159127	40	46	0.188525	8.15721e-05	-0.637519	0.1551	0.114989	0.114399	0.454747	2.57086e-06
chr21_33264831	5775	1.00333	521.99	81.5234	0.00157057	21-33216965-A-G	-47866	-47866	70	87	0.353659	0.000491038	-0.420967	0.116777	0.561044	0.558224	0.673855	2.96669e-06
chr21_33264834	5775	1.01997	699.357	89.0603	0.0014458	21-33194702-G-A	-70132	-70132	48	54	0.221311	0.0007813	0.534312	0.154134	0.626237	0.627901	0.68934	2.47839e-06
chr21_33264836	5775	1.05066	756.535	90.2021	0.000788263	21-32549226-C-T	-715610	-715610	11	11	0.0447154	0.000435403	1.13764	0.312527	0.427657	0.424856	0.63318	2.79526e-06
chr21_33264838	5775	1.02558	747.786	91.6198	0.00034937	21-33947808-TAA-T	682970	682970	23	24	0.10084	0.000201114	0.903609	0.234003	0.219578	0.21939	0.546364	2.40576e-06
chr21_33264839	5775	1.04115	825.633	92.2087	0.000662403	21-33984836-G-C	719997	719997	5	5	0.0203252	0.000417942	-1.86168	0.509757	0.405559	0.401455	0.625764	2.41111e-06
chr21_33264840	5775	1.02233	715.074	89.8783	0.00247315	21-32281681-A-G	-983159	-983159	29	30	0.121951	0.00148659	-0.622737	0.190519	0.823418	0.82388	0.735938	2.4623e-06
chr21_33264843	5775	1.03135	655.731	86.8524	0.0016566	21-32349624-C-T	-915219	-915219	8	8	0.0325203	0.000780211	-1.39356	0.401953	0.654835	0.649905	0.695234	2.84937e-06
chr21_33264844	5775	1.04894	709.586	89.5169	0.000523074	21-33644959-T-C	380115	380115	28	29	0.117886	0.000263547	0.839475	0.221791	0.291371	0.287891	0.582127	2.94802e-06
chr21_33264853	5775	1.0421	615.038	85.6619	0.00100208	21-33376702-A-AAAT	111849	111849	5	5	0.0208333	0.000402884	-2.16261	0.59043	0.445655	0.439883	0.639407	3.25636e-06
chr21_33264859	5775	1.02742	761.008	91.5493	0.00089532	21-33036093-G-T	-228766	-228766	36	38	0.154472	0.000550847	0.662985	0.185659	0.483052	0.48101	0.649783	2.39286e-06
chr21_33264875	5775	0.990377	409.532	74.9187	0.00217862	21-33634880-A-AAT	370005	370005	3	3	0.012605	0.000422121	1.8239	0.499812	0.591041	0.595014	0.68432	3.45535e-06
chr21_33264879	5775	1.0445	744.395	91.5624	0.000342672	21-34021437-T-C	756558	756558	12	12	0.0487805	0.000196053	-1.51753	0.39226	0.207179	0.207243	0.540176	2.73212e-06
chr21_33264886	5775	1.03184	759.058	91.4237	0.00338229	21-33182682-A-T	-82204	-82204	56	65	0.264228	0.00228597	-0.507946	0.162199	0.917808	0.919109	0.753861	2.46936e-06
chr21_33264892	5775	1.01196	796.028	91.9834	0.000430273	21-33661945-G-A	397053	397053	83	101	0.413934	0.000258895	-0.577327	0.152327	0.289671	0.284622	0.580442	2.06345e-06
chr21_33264899	5775	1.01559	771.428	91.6156	0.0018117	21-33165299-CGGCCACCACGTGT-C	-99600	-99600	11	11	0.0447154	0.00118105	-1.18785	0.35561	0.747225	0.747787	0.719588	2.18195e-06
chr21_33264901	5775	1.01447	417.823	75.9593	0.000845424	21-33130121-T-C	-134780	-134780	66	86	0.349594	0.000137255	-0.405602	0.102216	0.29717	0.291066	0.58321	3.99839e-06
chr21_33264902	5775	1.01715	880.938	94.4128	0.000329512	21-32939603-G-GCA	-325299	-325299	20	21	0.0867769	0.000235469	-0.983315	0.257615	0.242476	0.244583	0.561495	1.93084e-06
chr21_33264910	5775	1.04779	724.744	88.3713	0.00104845	21-32663862-T-C	-601048	-601048	7	7	0.0284553	0.000520998	-1.65932	0.462537	0.514649	0.509939	0.657876	2.86555e-06
chr21_33264915	5775	1.00972	548.836	82.7158	0.000148054	21-33055365-C-A	-209550	-209550	64	71	0.288618	3.28047e-05	-0.850828	0.195481	0.0754925	0.0758392	0.401763	2.94762e-06
chr21_33264918	5775	1.02553	621.253	85.3661	0.00488435	21-34260327-C-T	995409	995409	8	8	0.0325203	0.00242767	-1.34699	0.432816	0.948305	0.949847	0.761036	2.89481e-06
chr21_33264919	5775	0.987738	393.289	74.1773	0.00196936	21-33838738-CAT-C	573819	573819	4	4	0.0162602	0.000345805	-2.17905	0.58781	0.545245	0.545245	0.669545	3.53157e-06
chr21_33264931	5775	1.03897	767.958	90.538	0.000901517	21-33178050-G-A	-86881	-86881	5	5	0.0203252	0.00051648	-1.77173	0.493516	0.481852	0.481069	0.649783	2.55612e-06
chr21_33264935	5775	1.05527	715.128	89.7002	0.000681781	21-33858984-A-G	594049	594049	24	26	0.106557	0.000357704	0.804006	0.217459	0.361064	0.359625	0.611961	3.04402e-06
chr21_33264939	5775	1.03519	788.678	91.786	0.00118623	21-33024284-A-G	-240655	-240655	14	14	0.0569106	0.000757617	-1.06627	0.306769	0.59954	0.592246	0.683198	2.42893e-06
chr21_33264940	5775	1.0228	647.561	87.0662	0.000297249	21-33430141-AAAAC-A	165201	165201	17	17	0.0691057	0.000113863	1.11728	0.277963	0.168183	0.166834	0.507433	2.72759e-06
chr21_33264945	5775	1.02904	787.076	92.4116	0.00111091	21-32518675-G-A	-746270	-746270	3	3	0.0121951	0.000736392	-2.8122	0.807089	0.572643	0.569865	0.677461	2.33826e-06
chr21_33264960	5775	0.983236	282.036	66.3965	0.00137636	21-32497438-C-T	-767522	-767522	4	4	0.0162602	9.16436e-05	1.45174	0.355922	0.331967	0.329876	0.599577	4.76946e-06
chr21_33264972	5775	1.02745	802.873	93.1584	0.00143153	21-33918849-T-C	653877	653877	12	13	0.0528455	0.00101199	1.06413	0.314098	0.676732	0.672471	0.7009	2.26849e-06
chr21_33264975	5775	1.01977	563.29	83.7185	0.00454146	21-32918574-C-T	-346401	-346401	16	16	0.0650407	0.00201886	-0.781276	0.246335	0.918008	0.920215	0.754109	3.07311e-06
chr21_33264984	5775	1.02006	493.275	79.8777	8.08541e-05	21-33082357-G-A	-182627	-182627	23	26	0.105691	1.1283e-05	0.739698	0.159888	0.0379962	0.0363323	0.311204	3.51596e-06
chr21_33265596	5773	1.02683	567.762	83.6526	7.80674e-06	21-33139496-G-C	-126100	-126100	3	4	0.0162602	1.14196e-06	2.00059	0.385786	0.00459954	0.00378021	0.0934419	3.19471e-06
chr21_33295469	5811	0.921322	149.445	50.8645	0.00178972	21-34221641-A-AACACACAC	926172	926172	3	3	0.0123967	1.2579e-05	1.76695	0.384213	0.268273	0.270232	0.573856	5.62197e-06
chr21_33355731	5868	1.02439	718.431	89.0678	0.000947116	21-34207704-G-GAC	851973	851973	4	4	0.0165289	0.000489931	0.970782	0.269247	0.488251	0.482011	0.649858	2.48443e-06
chr21_33355743	5868	0.96834	339.114	70.9017	0.00132419	21-34009002-G-A	653259	653259	48	54	0.219512	0.000146068	0.497054	0.12581	0.373663	0.377498	0.617206	3.56052e-06
chr21_33355753	5869	1.02194	790.217	92.191	0.000357244	21-34193226-G-GTTA	837473	837473	57	64	0.260504	0.000215625	-0.593716	0.154537	0.234377	0.236649	0.55785	2.22238e-06
chr21_33355755	5869	1.03323	831.765	92.4708	0.0014425	21-33661241-T-TA	305486	305486	86	118	0.479675	0.000976701	-0.463107	0.136258	0.688831	0.686137	0.704424	2.27398e-06
chr21_33355761	5869	1.03559	753.755	90.5409	0.00184829	21-34132283-G-A	776522	776522	9	9	0.0365854	0.00112776	-1.20747	0.359946	0.742226	0.739782	0.717401	2.54806e-06
chr21_33355762	5869	1.03239	795.502	92.1563	0.00052742	21-34086517-TTG-T	730755	730755	38	45	0.182927	0.000326261	-0.562818	0.151139	0.332367	0.327478	0.598998	2.36467e-06
chr21_33355767	5869	1.0296	654.052	85.5285	0.00154004	21-33909117-T-C	553350	553350	25	27	0.109756	0.000652794	0.618168	0.175591	0.624738	0.62236	0.688609	2.82424e-06
chr21_33355770	5869	0.98747	366.802	71.6567	9.61394e-05	21-32477222-C-T	-878548	-878548	3	3	0.0121951	4.46242e-06	1.79881	0.370348	0.0347965	0.0363279	0.311204	3.77942e-06
chr21_33355788	5869	1.02803	776.83	89.8649	5.30552e-05	21-33326080-C-A	-29708	-29708	59	69	0.282787	2.20282e-05	0.557716	0.125166	0.0316968	0.0364716	0.311462	2.35348e-06
chr21_33355792	5869	1.0415	841.405	92.1398	0.000624628	21-32827537-T-C	-528255	-528255	86	117	0.47561	0.000390527	-0.449531	0.122427	0.392461	0.388839	0.620874	2.37128e-06
chr21_33355800	5869	0.982776	434.276	76.6282	0.00109296	21-34029565-AAAAT-A	673765	673765	63	71	0.289256	0.000203742	0.446833	0.115824	0.383362	0.386507	0.620265	3.08726e-06
chr21_33355806	5869	1.02098	686.081	86.4129	0.000991182	21-33313507-G-A	-42299	-42299	27	29	0.117886	0.00042191	0.694467	0.1903	0.487251	0.483444	0.650083	2.54353e-06
chr21_33355819	5869	0.963478	326.554	68.6602	0.000972105	21-34075578-A-G	719759	719759	6	6	0.0243902	7.33578e-05	1.39853	0.337889	0.285471	0.288888	0.582267	3.56694e-06
chr21_33355828	5869	1.04827	745.31	90.3514	0.00458129	21-33841543-A-G	485715	485715	8	10	0.0406504	0.00299364	1.16759	0.383615	0.962304	0.964051	0.763801	2.79495e-06
chr21_33355829	5869	1.02209	778.927	91.2551	0.000452359	21-32996201-G-A	-359628	-359628	11	11	0.0447154	0.000258113	-1.21957	0.321707	0.288271	0.286956	0.581458	2.25693e-06
chr21_33355837	5869	1.04345	679.81	86.4573	0.000188253	21-33597903-A-C	242066	242066	37	38	0.154472	6.40348e-05	-0.734337	0.175866	0.107789	0.107662	0.447867	2.97171e-06
chr21_33355838	5869	1.01974	485.329	78.2002	0.00115158	21-32987892-A-G	-367946	-367946	3	3	0.0121951	0.000252334	2.24653	0.591604	0.419758	0.418712	0.630402	3.56604e-06
chr21_33355839	5869	1.04708	726.771	88.9094	0.00171537	21-33319231-AT-A	-36608	-36608	62	73	0.296748	0.000934188	0.503228	0.147473	0.69743	0.695089	0.706041	2.84461e-06
chr21_33355856	5869	1.04631	725.25	86.9481	0.000253211	21-32439639-T-G	-916217	-916217	3	3	0.0121951	9.39528e-05	1.74107	0.427567	0.150685	0.151695	0.494367	2.83671e-06
chr21_33355859	5869	1.02448	542.394	81.1971	0.000476447	21-32550851-A-G	-805008	-805008	53	60	0.243902	0.000113478	0.53594	0.133303	0.218578	0.217706	0.54552	3.29277e-06
chr21_33355862	5869	1.00886	514.906	80.1275	1.83725e-05	21-32439639-T-G	-916223	-916223	3	3	0.0121951	1.894e-06	2.30041	0.454173	0.0089991	0.0090004	0.161743	3.12365e-06
chr21_33355868	5869	1.02386	756.727	88.9127	7.3008e-05	21-32533228-CATG-C	-822640	-822640	53	57	0.233607	2.83423e-05	0.708922	0.161464	0.0467953	0.0496334	0.344108	2.35056e-06
chr21_33355900	5869	1.04122	462.963	75.4261	0.00233697	21-32439639-T-G	-916261	-916261	3	3	0.0121951	0.000483447	1.78537	0.494636	0.648935	0.644458	0.693315	4.30176e-06
chr21_33355904	5869	1.03219	762.548	89.4528	1.74311e-05	21-34132241-C-T	776337	776337	16	16	0.0650407	6.18109e-06	-1.33406	0.279281	0.00939906	0.0113297	0.181919	2.4637e-06
chr21_33355908	5869	1.02431	499.497	78.8794	0.00437928	21-34353927-G-T	998019	998019	37	40	0.162602	0.00140167	0.628544	0.191218	0.883912	0.883685	0.746978	3.57159e-06
chr21_33355911	5869	0.951466	376.773	72.4957	2.95332e-05	21-33437703-G-A	81792	81792	12	14	0.0569106	1.03088e-06	1.02227	0.196213	0.0174983	0.0140414	0.20346	2.82453e-06
chr21_33355917	5869	1.01407	477.477	77.5068	0.000238776	21-34033255-GC-G	677338	677338	5	5	0.0203252	3.25067e-05	1.55145	0.356256	0.10279	0.103853	0.442954	3.48947e-06
chr21_33355927	5869	0.966293	333.84	69.7691	0.00480472	21-34033255-GC-G	677328	677328	5	5	0.0203252	0.000772326	1.25609	0.361982	0.809419	0.809576	0.733167	3.56261e-06
chr21_33357623	5872	1.0254	610.693	83.6842	0.00205513	21-32919867-C-T	-437756	-437756	6	6	0.0243902	0.000796856	-1.53164	0.442596	0.709129	0.70579	0.708703	2.9423e-06
chr21_33357624	5872	1.01577	605.237	85.0226	0.00393355	21-33868620-A-C	510996	510996	83	108	0.439024	0.00185371	-0.409139	0.127902	0.90471	0.905378	0.750862	2.78452e-06
chr21_33357627	5872	1.00022	493.385	78.9701	0.00278925	21-33040599-T-C	-317028	-317028	71	86	0.349594	0.000808195	-0.505789	0.146337	0.747125	0.747868	0.719588	3.07207e-06
chr21_33357628	5872	1.04375	716.072	87.1276	0.0023621	21-32362362-C-T	-995266	-995266	8	8	0.0325203	0.00118646	-1.3096	0.392225	0.805019	0.803817	0.731818	2.82658e-06
chr21_33357640	5872	1.05923	688.29	85.0229	0.000447807	21-34280507-G-A	922867	922867	5	5	0.0203252	0.000151084	1.6273	0.412867	0.245575	0.239973	0.558646	3.24164e-06
chr21_33357647	5872	1.03455	639.203	85.0631	0.000282933	21-33143327-C-T	-214320	-214320	38	40	0.162602	8.92209e-05	-0.761862	0.186453	0.152885	0.153414	0.495387	2.98463e-06
chr21_33357649	5872	1.03723	796.795	90.3959	0.00088108	21-34170268-T-C	812619	812619	21	23	0.0934959	0.000498617	0.901763	0.250464	0.488451	0.486762	0.651197	2.43615e-06
chr21_33357652	5872	1.0259	483.176	78.4335	0.00260943	21-32621938-A-G	-735714	-735714	33	36	0.146341	0.000713595	-0.691087	0.197802	0.710629	0.707376	0.70897	3.73108e-06
chr21_33357661	5872	1.04409	585.88	83.2577	0.000183229	21-33984836-G-C	627175	627175	5	5	0.0203252	4.47687e-05	-2.19499	0.513957	0.0840916	0.090398	0.426488	3.46214e-06
chr21_33357662	5872	0.991688	741.336	88.6524	0.00145701	21-32921525-TG-T	-436137	-436137	48	52	0.213115	0.000766165	-0.545019	0.156955	0.662634	0.664156	0.699049	1.92652e-06
chr21_33357664	5872	1.0096	590.818	82.9574	0.000666542	21-34325224-G-A	967560	967560	4	4	0.0162602	0.000199788	-2.22216	0.575185	0.320068	0.32108	0.596867	2.73604e-06
chr21_33357672	5872	1.01098	681.563	86.8693	0.00132279	21-34349070-TTAAATAAATAAA-T	991398	991398	54	59	0.241803	0.000605679	-0.582185	0.164328	0.59574	0.589357	0.682171	2.39402e-06
chr21_33357680	5872	1.02087	642.668	82.8936	0.00246209	21-32458482-CT-C	-899198	-899198	12	12	0.0508475	0.000930663	0.718419	0.210465	0.789021	0.788596	0.728937	2.71319e-06
chr21_33357688	5872	1.0011	571.434	81.7722	2.35607e-05	21-32661311-G-A	-696377	-696377	5	5	0.0203252	3.24426e-06	1.77427	0.359528	0.0128987	0.0133038	0.198884	2.66877e-06
chr21_33357703	5872	1.03973	647.55	84.4465	0.0014954	21-34223701-T-A	865998	865998	10	10	0.0406504	0.000582091	-1.3104	0.368647	0.60344	0.60321	0.685356	3.04624e-06
chr21_33357709	5871	0.994217	372.62	71.4227	0.00899395	21-32980794-T-C	-376915	-376915	65	86	0.349594	0.00208042	0.430751	0.136229	0.966603	0.965892	0.764035	3.90147e-06
chr21_33357712	5871	0.992825	478.077	78.0908	0.000347723	21-34278010-C-T	920298	920298	5	5	0.0206612	5.5763e-05	-2.17122	0.515424	0.161884	0.155679	0.498852	3.01133e-06
chr21_33357714	5871	1.03601	593.452	83.352	0.00230729	21-32929327-G-A	-428387	-428387	16	17	0.0691057	0.000891	-0.865047	0.25244	0.734227	0.733526	0.715357	3.24527e-06
chr21_33357716	5871	0.954782	372.124	72.3004	0.000571586	21-33293806-C-CA	-63910	-63910	18	20	0.0813008	5.4687e-05	0.721314	0.171021	0.207879	0.209881	0.541084	2.93264e-06
chr21_33357726	5871	1.02134	813.762	91.2841	0.000443936	21-32475878-TTTATCTATCTATC-T	-881848	-881848	5	6	0.0245902	0.000253503	-1.56654	0.412676	0.294471	0.293467	0.58463	2.14946e-06
chr21_33357738	5871	1.02287	670.634	86.705	0.000816264	21-33064667-G-A	-293071	-293071	88	116	0.471545	0.000346307	0.448466	0.12099	0.420558	0.410546	0.627584	2.63487e-06
chr21_33357758	5870	1.01643	577.733	82.9986	0.000162547	21-32878050-T-TTAATAAAATA	-479708	-479708	4	4	0.0166667	3.77962e-05	-2.44804	0.567283	0.0865913	0.0855883	0.420479	2.92997e-06
chr21_33357763	5870	1.02236	780.282	90.8421	0.00272821	21-33406221-C-T	48458	48458	42	48	0.195122	0.00175293	0.630072	0.19588	0.877012	0.876878	0.745954	2.25696e-06
chr21_33357770	5870	1.01613	703.273	87.4778	0.000450935	21-32878050-T-TTAATAAAATA	-479720	-479720	4	4	0.0166667	0.000188868	-1.83649	0.473423	0.265673	0.264654	0.57095	2.40215e-06
chr21_33357787	5870	1.02609	606.16	84.1946	0.00119379	21-33342865-A-T	-14922	-14922	12	12	0.0487805	0.000439297	1.22636	0.337141	0.510849	0.502763	0.656918	2.97784e-06
chr21_33357788	5870	1.03301	678.162	86.9247	0.000913792	21-33143327-C-T	-214461	-214461	38	40	0.162602	0.000400342	-0.631599	0.172351	0.445955	0.446042	0.641717	2.78509e-06
chr21_33357789	5870	1.004	492.112	78.9808	0.000812234	21-33555090-AAGCCGCCGCAGCCGCACCCCC-A	197301	197301	8	9	0.0368852	0.000175848	-1.18859	0.304831	0.326067	0.3277	0.598998	3.1614e-06
chr21_33357801	5870	1.01954	419.235	75.9464	0.00763039	21-33131810-G-A	-225991	-225991	4	4	0.0162602	0.00230019	-1.58971	0.507955	0.956104	0.958108	0.762734	4.12262e-06
chr21_33357803	5870	1.04215	821.799	90.8672	0.00108116	21-32554427-A-G	-803376	-803376	85	107	0.4375	0.000643923	-0.4866	0.138059	0.575542	0.569881	0.677461	2.43792e-06
chr21_33357810	5870	1.02154	626.394	85.5597	0.000490825	21-33966851-G-A	609041	609041	4	4	0.0162602	0.000176143	1.7119	0.439094	0.254675	0.255298	0.568	2.79612e-06
chr21_33358726	5869	1.05521	753.354	89.1117	0.000381013	21-32812978-T-C	-545748	-545748	23	23	0.0942623	0.000179766	-0.850896	0.21857	0.228177	0.226465	0.5502	2.88845e-06
chr21_33358740	5869	1.0236	864.47	92.7051	0.000545685	21-34304888-G-T	946148	946148	64	82	0.333333	0.000352478	-0.516223	0.139462	0.369563	0.364788	0.614397	2.05405e-06
chr21_33358742	5870	1.04801	804.91	90.1753	6.01602e-05	21-32751985-C-G	-606757	-606757	23	24	0.097561	2.61148e-05	-0.987594	0.223851	0.0391961	0.0400031	0.321627	2.58374e-06
chr21_33358743	5870	1.02889	724.386	89.8421	5.9056e-05	21-32500874-C-T	-857869	-857869	8	8	0.0327869	2.47175e-05	-1.59519	0.360408	0.0334967	0.0377482	0.314061	2.53823e-06
chr21_33358765	5870	1.03679	754.911	90.0612	0.000559678	21-32376979-C-T	-981786	-981786	4	4	0.0162602	0.000296297	1.95526	0.521191	0.332867	0.327357	0.598998	2.56402e-06
chr21_33358770	5870	1.02594	677.797	87.5914	0.00160931	21-33853962-T-C	495192	495192	3	3	0.0121951	0.000795267	-2.36395	0.682987	0.656934	0.653666	0.696689	2.66056e-06
chr21_33358808	5870	1.00358	657.335	87.134	0.00156333	21-33805932-G-A	447124	447124	3	3	0.0122951	0.000745466	1.63581	0.469966	0.641936	0.640914	0.692373	2.35991e-06
chr21_33358825	5870	1.0197	759.167	91.2782	9.09291e-05	21-33131810-G-A	-227015	-227015	4	4	0.0162602	4.56914e-05	2.02579	0.474938	0.0614939	0.0627298	0.377199	2.27906e-06
chr21_33432941	5897	0.920783	290.575	66.7948	0.00167113	21-34261230-A-G	828289	828289	33	34	0.138211	0.000127495	0.568031	0.14242	0.418358	0.424858	0.63318	2.87848e-06
chr21_33432946	5897	1.04582	806.086	89.6017	0.00113614	21-33197921-C-G	-235025	-235025	6	6	0.0243902	0.000622161	1.54647	0.437494	0.583742	0.579557	0.68019	2.54426e-06
chr21_33432949	5896	1.02006	501.905	79.0107	0.000381713	21-33020097-C-G	-412852	-412852	57	68	0.276423	6.92109e-05	0.50324	0.121126	0.163184	0.167092	0.507573	3.45547e-06
chr21_33432964	5896	1.03313	749.278	88.4286	0.0062986	21-33216965-A-G	-215999	-215999	70	87	0.353659	0.0038357	0.44624	0.150694	0.988801	0.990522	0.768861	2.52273e-06
chr21_33432971	5896	1.06213	657.493	82.3043	0.000879088	21-32499659-T-C	-933312	-933312	3	3	0.0121951	0.000261935	1.27272	0.3361	0.419958	0.409246	0.627584	3.45485e-06
chr21_33432978	5896	1.04238	790.044	89.3598	1.73428e-05	21-32987892-A-G	-445086	-445086	3	3	0.0121951	6.07822e-06	-3.44278	0.720109	0.00979902	0.0111369	0.180347	2.53962e-06
chr21_33432984	5895	1.03154	771.596	88.6331	0.000525325	21-34398986-G-A	966002	966002	72	81	0.331967	0.000246615	-0.645335	0.169652	0.327067	0.318552	0.59517	2.42448e-06
chr21_33432985	5895	0.99171	621.268	83.7571	0.00315559	21-33840372-AT-A	407387	407387	12	14	0.059322	0.00132259	-1.00316	0.30351	0.859414	0.861519	0.742854	2.2992e-06
chr21_33432996	5895	1.04951	734.758	85.4187	8.91479e-05	21-33048920-C-T	-384076	-384076	4	4	0.0162602	2.44234e-05	1.5015	0.339001	0.0532947	0.0541706	0.354193	2.85731e-06
chr21_33433002	5895	1.0335	638.915	86.3167	0.00184573	21-33760786-C-T	327784	327784	66	77	0.315574	0.00084943	-0.538945	0.156613	0.687031	0.679701	0.702234	2.96553e-06
chr21_33433014	5895	1.02935	796.935	90.5652	0.00312883	21-33836128-G-A	403114	403114	5	6	0.0243902	0.00200126	-1.20953	0.381027	0.912209	0.913307	0.752394	2.31404e-06
chr21_33433024	5895	1.05262	729.325	87.767	0.00360147	21-33203236-T-TACAC	-229788	-229788	5	5	0.0213675	0.00198287	-1.73762	0.546877	0.918608	0.920896	0.754207	2.93564e-06
chr21_33433026	5895	0.983096	414.259	73.5622	0.000162991	21-33846761-G-A	413735	413735	4	4	0.0162602	1.19917e-05	2.00278	0.434349	0.0710929	0.0688425	0.387281	3.24385e-06
chr21_33433027	5895	1.01021	478.237	77.5908	0.000585025	21-33548115-AAATC-A	115088	115088	31	34	0.139344	0.000101636	0.874508	0.215895	0.241376	0.239743	0.558432	3.39404e-06
chr21_33433037	5895	0.992642	374.466	72.2787	0.00476079	21-33046227-C-T	-386810	-386810	19	20	0.0813008	0.000944081	0.776398	0.227742	0.831617	0.834445	0.737732	3.8396e-06
chr21_33434334	5894	0.984713	449.646	74.5045	2.96486e-08	21-32999596-A-T	-434738	-434738	4	4	0.0163934	1.60271e-10	2.32559	0.325826	9.999e-05	1.59281e-05	0.00110076	3.02325e-06
chr21_33434345	5894	1.03415	633.007	82.948	0.000185125	21-33237366-T-TA	-196979	-196979	18	20	0.0840336	4.38474e-05	-1.04212	0.243698	0.10049	0.101173	0.439586	3.00599e-06
chr21_33434365	5894	1.02936	718.664	88.3386	0.00127106	21-33991423-G-A	557058	557058	30	33	0.134146	0.00064398	0.681373	0.193322	0.587541	0.585952	0.681134	2.56624e-06
chr21_33434370	5894	1.0274	815.106	90.3907	0.00106453	21-33607468-T-G	173098	173098	5	5	0.0203252	0.000612482	1.95637	0.552725	0.572243	0.567781	0.67643	2.23364e-06
chr21_33434371	5894	1.05271	784.238	88.6214	0.00155087	21-34010407-T-C	576036	576036	9	11	0.0447154	0.00081936	-1.04423	0.302484	0.687631	0.683689	0.703615	2.7316e-06
chr21_33434374	5894	1.02768	563.496	81.5003	0.000675711	21-34351460-C-CA	917086	917086	4	4	0.0165289	0.000177919	-3.20306	0.82216	0.30497	0.303934	0.589498	3.23693e-06
chr21_33434433	5894	1.03255	601.533	79.699	4.34347e-05	21-33491682-C-G	57249	57249	35	38	0.154472	5.13041e-06	0.725013	0.150331	0.0231977	0.0225796	0.25762	3.13051e-06
chr21_33434441	5894	1.03237	768.655	88.0973	0.00067878	21-32607732-G-C	-826709	-826709	3	3	0.0122951	0.000314255	2.39482	0.641248	0.39576	0.390948	0.621882	2.44693e-06
chr21_33434442	5894	1.02511	611.964	82.9485	0.000514951	21-32869646-C-CTCTATCTATCTA	-564796	-564796	4	4	0.0162602	0.000147135	-2.32003	0.587525	0.256874	0.259306	0.569195	2.93053e-06
chr21_33434446	5894	0.99688	592.501	81.5911	0.00189685	21-34196958-A-C	762512	762512	16	16	0.0655738	0.000619129	1.07397	0.303698	0.677332	0.676593	0.702091	2.49962e-06
chr21_33434460	5894	0.961517	258.115	63.1647	0.00152536	21-33335094-A-G	-99366	-99366	4	4	0.0162602	7.06756e-05	1.71471	0.413277	0.338666	0.344247	0.605166	4.44739e-06
chr21_33434465	5894	1.05296	786.766	88.4543	0.000828093	21-34366718-G-A	932253	932253	13	13	0.0528455	0.000403221	-1.19375	0.325935	0.461354	0.453438	0.643584	2.72702e-06
chr21_33434505	5893	1.0649	674.942	83.763	1.947e-05	21-33903651-G-A	469146	469146	9	9	0.0365854	3.39738e-06	1.33104	0.27033	0.00809919	0.00957454	0.168523	3.42346e-06
chr21_33435611	5888	0.974636	393.117	72.8492	0.00298237	21-32702195-T-G	-733416	-733416	11	11	0.0447154	0.000530513	0.894312	0.249661	0.70103	0.700871	0.707806	3.21611e-06
chr21_33435628	5888	1.03209	689.872	86.6253	0.000777726	21-34269124-C-T	833496	833496	34	36	0.146341	0.000325752	0.694368	0.186443	0.40086	0.399784	0.624954	2.72145e-06
chr21_33435629	5888	1.00927	819.999	91.4033	0.00118182	21-34401948-C-T	966319	966319	72	84	0.341463	0.000735423	0.587694	0.168646	0.613939	0.616731	0.687792	1.96689e-06
chr21_33435634	5888	0.980195	455.984	76.0044	1.52298e-06	21-33793898-G-A	358264	358264	3	3	0.0121951	3.98177e-08	2.34446	0.393718	0.00109989	0.000808388	0.0306885	2.88636e-06
chr21_33435637	5888	1.00406	660.99	83.4395	5.09873e-06	21-34263554-A-G	827917	827917	11	12	0.0491803	6.69316e-07	1.16864	0.220016	0.00289971	0.00328207	0.0841191	2.35464e-06
chr21_33435643	5888	0.9918	215.603	57.79	0.000578934	21-33197921-C-G	-237722	-237722	6	6	0.0243902	6.41802e-06	1.26966	0.26632	0.121388	0.119837	0.4629	6.62949e-06
chr21_33435668	5888	1.06014	705.734	87.368	0.0012495	21-33019276-G-T	-416392	-416392	39	41	0.166667	0.000589049	-0.673378	0.189625	0.562244	0.559017	0.67406	3.17928e-06
chr21_33435672	5888	0.974381	457.148	76.0428	0.00275025	21-33131810-G-A	-303862	-303862	4	4	0.0162602	0.000628141	1.43186	0.4054	0.722628	0.725605	0.713966	2.76049e-06
chr21_33435726	5888	0.948828	375.789	71.6891	2.97767e-06	21-33793257-A-G	357531	357531	5	5	0.0203252	3.88864e-08	1.53484	0.257527	0.00239976	0.00161659	0.0521845	2.77551e-06
chr21_33436512	5888	1.01078	429.466	73.6977	0.00165625	21-32878050-T-TTAATAAAATAAAATA	-558462	-558462	6	6	0.025	0.000263072	1.29723	0.342685	0.50425	0.504105	0.657235	3.79425e-06
chr21_33436546	5888	1.0556	846.887	91.524	0.000734627	21-34210855-C-T	774309	774309	5	5	0.0203252	0.000444373	-1.87703	0.516494	0.443256	0.436564	0.638311	2.57563e-06
chr21_33436583	5888	0.948292	461.824	75.9732	0.00158673	21-33920155-C-CT	483572	483572	37	44	0.181818	0.00030849	-0.521899	0.139547	0.535646	0.544733	0.669293	2.24916e-06
chr21_33436600	5888	0.929487	272.336	63.8447	0.00205774	21-32980895-A-T	-455705	-455705	7	7	0.0286885	0.000121623	1.14327	0.285716	0.451455	0.464807	0.646048	3.29358e-06
chr21_33436610	5888	0.997928	488.383	78.8374	0.0018099	21-32492382-A-G	-944228	-944228	80	111	0.451219	0.000468307	0.41013	0.113333	0.591441	0.588115	0.681649	3.05472e-06
chr21_33436623	5888	0.998933	506.192	78.2845	0.000364179	21-34234357-G-A	797734	797734	66	78	0.319672	6.03571e-05	0.468315	0.111733	0.167983	0.168767	0.508876	2.96787e-06
chr21_33436641	5888	1.01798	519.831	78.051	0.000752869	21-32822018-CA-C	-614623	-614623	18	18	0.0731707	0.000146187	0.82563	0.208988	0.317368	0.315545	0.594277	3.29044e-06
chr21_33436642	5888	1.05974	521.834	77.2194	0.000165011	21-32869646-C-CTCTATCTA	-566996	-566996	17	17	0.0691057	1.96656e-05	0.948333	0.211445	0.0687931	0.0693301	0.388333	4.28895e-06
chr21_33448798	5874	1.03292	797.293	89.3765	0.000561246	21-33919819-G-GT	471021	471021	23	25	0.105932	0.000281635	0.709382	0.188363	0.347965	0.345163	0.605378	2.36764e-06
chr21_33448811	5873	1.03155	737.811	89.4105	0.000751631	21-34351481-T-TAC	902670	902670	5	5	0.0208333	0.000389515	1.73164	0.471505	0.412059	0.41047	0.627584	2.53571e-06
chr21_33448892	5873	1.01758	549.591	81.4007	0.000376676	21-33101988-G-A	-346904	-346904	63	77	0.313008	8.72251e-05	0.520322	0.127149	0.183782	0.180394	0.519645	3.10379e-06
chr21_33450230	5875	1.01881	694.545	86.0677	0.000146021	21-33413366-G-T	-36864	-36864	93	119	0.48374	4.60931e-05	-0.449824	0.105517	0.0936906	0.0916039	0.428378	2.47632e-06
chr21_33450282	5875	0.920362	215.895	60.6365	0.000978962	21-34140258-T-C	689976	689976	6	6	0.0243902	2.45624e-05	1.6743	0.37814	0.223278	0.223577	0.548947	3.86117e-06
chr21_33450334	5875	1.03217	719.04	86.8428	0.000495825	21-34228997-C-T	778663	778663	55	64	0.260163	0.000199134	0.466982	0.120845	0.284972	0.285334	0.580688	2.61246e-06
chr21_33450335	5875	0.999251	435.179	75.7852	0.00165479	21-32587252-G-A	-863083	-863083	3	3	0.0121951	0.00032001	1.73124	0.464212	0.513049	0.513961	0.659561	3.4598e-06
chr21_33450361	5875	0.939334	89.722	39.3011	0.00946903	21-33207221-C-T	-243140	-243140	3	3	0.0121951	3.57049e-05	1.48816	0.34366	0.591541	0.602153	0.685174	1.08057e-05
chr21_33450366	5875	1.03097	679.248	85.2813	0.000479836	21-34139346-T-A	688980	688980	3	3	0.0121951	0.000167445	-1.32762	0.339297	0.269973	0.264467	0.57095	2.74388e-06
chr21_33450367	5875	1.00954	430.334	75.1294	0.00231185	21-33368090-C-T	-82277	-82277	6	6	0.0243902	0.00046451	0.951614	0.26279	0.630337	0.626533	0.689126	3.75469e-06
chr21_33450370	5875	1.00734	607.547	83.0433	1.04144e-05	21-33063212-A-T	-387158	-387158	9	9	0.0365854	1.46749e-06	1.08784	0.212217	0.00479952	0.00605824	0.12779	2.61999e-06
chr21_33450373	5874	1.05689	737.622	87.8437	0.000199669	21-32887708-GAC-G	-562665	-562665	90	119	0.487603	7.8212e-05	0.338568	0.082142	0.116888	0.119538	0.462749	2.98106e-06
chr21_33450376	5874	1.02562	446.411	76.4911	0.00158918	21-33177186-AAAAAAATAAAT-A	-273190	-273190	26	27	0.110656	0.000324093	0.612395	0.164368	0.49925	0.49608	0.65511	4.03095e-06
chr21_33450388	5872	1.03045	647.66	84.8568	0.00069747	21-34266913-A-C	816525	816525	4	4	0.0162602	0.000248533	-1.22585	0.322449	0.352465	0.349035	0.606437	2.86789e-06
chr21_33450396	5872	1.02586	770.928	90.9571	0.000296222	21-33858114-G-A	407718	407718	54	66	0.268293	0.000159358	-0.324721	0.0826967	0.191781	0.194079	0.52934	2.33794e-06
chr21_33450398	5872	1.04022	605	84.3964	0.000299388	21-34266913-A-C	816515	816515	4	4	0.0162602	8.93319e-05	-1.44542	0.353771	0.151985	0.151735	0.494367	3.27091e-06
chr21_33450408	5872	1.01646	590.687	83.4397	4.66642e-05	21-34266913-A-C	816505	816505	4	4	0.0162602	9.11248e-06	-1.5318	0.327304	0.0247975	0.0254456	0.271568	2.86623e-06
chr21_33450421	5871	1.00692	850.561	93.7686	0.000911296	21-33477607-CGG-C	27186	27186	52	53	0.219008	0.000653673	0.705534	0.200431	0.539546	0.536241	0.666962	1.86606e-06
chr21_33450422	5871	1.0257	804.166	91.3898	0.000339172	21-33114345-C-CT	-336077	-336077	9	9	0.0365854	0.000191197	1.04527	0.269696	0.234177	0.227972	0.551569	2.23891e-06
chr21_33450467	5872	1.02937	663.952	85.7157	0.000242276	21-33984203-C-A	533736	533736	4	4	0.0162602	7.94725e-05	1.7463	0.424124	0.137786	0.138903	0.48397	2.77796e-06
chr21_33450468	5872	1.00498	663.986	85.419	0.000574898	21-32549226-C-T	-901242	-901242	11	11	0.0447154	0.000208665	0.960299	0.249354	0.321068	0.315054	0.594277	2.35893e-06
chr21_33550327	5929	0.990184	205.012	57.1007	0.000688232	21-33947808-TA-T	397481	397481	4	4	0.0168067	7.55488e-06	-1.51691	0.32091	0.140486	0.134789	0.480553	6.8931e-06
chr21_33550367	5929	1.0221	566.746	80.9948	8.26874e-05	21-32986861-C-T	-563506	-563506	16	18	0.0731707	1.33383e-05	0.775762	0.169231	0.0416958	0.0423739	0.328338	3.10209e-06
chr21_33550408	5931	1.00812	447.584	76.4634	0.000430368	21-33713595-A-G	163187	163187	90	120	0.487805	6.0963e-05	0.368083	0.0878752	0.172783	0.172252	0.512545	3.57541e-06
chr21_33550433	5932	0.94405	280.951	64.8544	0.00293604	21-34228481-A-ATATCTATC	678048	678048	7	7	0.0286885	0.000233515	0.815432	0.2135	0.581642	0.588445	0.681763	3.57861e-06
chr21_33550441	5932	1.00422	561.427	80.9997	0.00195485	21-32712779-T-A	-837662	-837662	45	53	0.215447	0.000613037	0.412887	0.11666	0.663934	0.664928	0.699524	2.77525e-06
chr21_33550461	5932	1.06755	715.605	87.3097	0.000763094	21-34226105-T-C	675644	675644	67	83	0.337398	0.000336687	-0.434436	0.116948	0.390661	0.388544	0.620825	3.28183e-06
chr21_33550481	5932	1.0263	841.372	89.5658	0.00205424	21-32997453-C-T	-553028	-553028	9	9	0.0365854	0.00118945	1.13411	0.339744	0.819418	0.815574	0.734441	2.14838e-06
chr21_33550494	5932	1.00886	500.459	78.9108	0.0020598	21-33517677-G-C	-32817	-32817	3	3	0.0121951	0.000552965	1.76092	0.493277	0.642136	0.639914	0.692355	3.21373e-06
chr21_33550499	5932	1.03006	779.023	87.297	1.51216e-06	21-34213412-A-G	662913	662913	30	37	0.150407	2.99802e-07	0.720941	0.131124	0.00089991	0.000948846	0.0352702	2.37837e-06
chr21_33550846	5933	1.00697	625.885	83.3598	3.55207e-05	21-33393201-C-T	-157645	-157645	22	23	0.0942623	6.53903e-06	0.843525	0.177107	0.0208979	0.0213475	0.250326	2.53676e-06
chr21_33550852	5932	0.993866	491.069	77.6442	3.13438e-05	21-32846023-G-A	-704829	-704829	11	11	0.0447154	2.54467e-06	1.30408	0.261134	0.0149985	0.0157113	0.216545	2.95313e-06
chr21_33550860	5932	1.02951	759.299	88.0692	0.000311379	21-33947808-TA-T	396948	396948	4	4	0.0168067	0.00013128	-1.93059	0.485028	0.20048	0.198915	0.533049	2.43128e-06
chr21_33550906	5932	1.05026	680.702	85.6752	2.32395e-06	21-32986861-C-T	-564045	-564045	16	18	0.0731707	3.79515e-07	0.783888	0.143998	0.00089991	0.00111817	0.0401524	3.09883e-06
chr21_33550918	5932	1.00608	425.396	74.228	0.00581584	21-32929327-G-A	-621591	-621591	16	17	0.0691057	0.00143368	-0.625147	0.190594	0.917708	0.91545	0.752811	3.70967e-06
chr21_33550949	5933	1.04206	754.564	88.4406	0.000706218	21-33141374-A-ATATT	-409575	-409575	37	40	0.162602	0.000337429	-0.716688	0.192962	0.39816	0.392884	0.622519	2.65367e-06
chr21_33550973	5933	1.01538	570.668	81.6852	9.8394e-05	21-33335094-A-G	-215879	-215879	4	4	0.0162602	1.78902e-05	1.63848	0.363358	0.0514949	0.0518876	0.349222	2.94535e-06
chr21_33551012	5934	1.01836	596.348	82.7836	0.00210171	21-34325986-C-T	774974	774974	7	7	0.0284553	0.00076577	-1.51095	0.435106	0.709629	0.707948	0.709133	2.87546e-06
chr21_33551798	5934	1.05398	799.416	90.414	0.000105156	21-33308090-C-A	-243708	-243708	88	105	0.426829	4.92177e-05	-0.5838	0.137504	0.0650935	0.0688144	0.387281	2.70104e-06
chr21_33551805	5934	0.909958	216.584	59.0553	0.00283646	21-33565231-G-A	13426	13426	3	4	0.0163934	0.000108268	1.30304	0.323068	0.492651	0.504695	0.657516	3.5343e-06
chr21_33552195	5935	1.05691	764.189	89.271	0.000352322	21-32655714-A-C	-896481	-896481	5	5	0.0203252	0.000167117	0.971337	0.248208	0.214579	0.212866	0.544019	2.87775e-06
chr21_33552545	5934	1.01052	785.912	89.7336	0.000290382	21-33513105-CTGTGTG-C	-39440	-39440	82	100	0.40678	0.000140538	-0.376152	0.0949511	0.19888	0.199906	0.5341	2.06972e-06
chr21_36293704	7854	0.928882	235.438	59.5237	0.000966562	21-35526181-G-C	-767523	-767523	4	4	0.0162602	2.01717e-05	1.55826	0.347943	0.231877	0.233695	0.555907	3.79151e-06
chr21_36293720	7854	0.906873	240.045	61.665	0.0108519	21-35916163-CG-C	-377557	-377557	3	3	0.0121951	0.00122648	1.509	0.453339	0.942306	0.938981	0.757881	3.10806e-06
chr21_36293726	7854	1.02034	728.948	84.6228	0.000894822	21-35464495-C-T	-829231	-829231	13	14	0.0569106	0.000325268	0.946567	0.254131	0.472853	0.469432	0.647403	2.38372e-06
chr21_36293727	7854	0.93	284.559	64.0865	0.000791878	21-36480722-A-G	186995	186995	9	9	0.0368852	2.96243e-05	1.05913	0.241861	0.227477	0.231296	0.554147	3.16496e-06
chr21_36293748	7854	1.01204	687.522	83.2159	3.50712e-05	21-35348381-C-T	-945367	-945367	4	4	0.0162602	6.3235e-06	2.10018	0.440186	0.0221978	0.0226608	0.257685	2.39043e-06
chr21_36293749	7854	1.01915	573.305	80.9393	0.000948443	21-35322300-CT-C	-971449	-971449	66	77	0.313008	0.000254535	0.50056	0.131904	0.412159	0.410243	0.627584	3.00684e-06
chr21_36293753	7854	0.921211	77.9836	30.8665	0.000266567	21-36882919-C-A	589166	589166	3	3	0.0121951	5.22336e-11	2.08134	0.282404	0.0270973	0.0288046	0.284949	1.07667e-05
chr21_36293832	7854	1.02417	643.425	80.4295	0.00423357	21-36778171-A-G	484339	484339	4	4	0.0162602	0.00149778	1.43625	0.439719	0.928407	0.931793	0.756188	2.77014e-06
chr21_36293922	7853	0.948354	243.801	60.3366	0.00224646	21-35326465-C-T	-967457	-967457	5	5	0.0203252	8.84678e-05	1.61272	0.394465	0.436656	0.44789	0.642784	4.26276e-06
chr21_36293936	7853	1.00161	607.898	81.7442	0.000196383	21-35411664-G-C	-882272	-882272	3	3	0.0122951	4.13162e-05	2.72471	0.63484	0.112789	0.112074	0.452878	2.51757e-06
chr21_36293946	7852	0.950345	425.493	72.8114	0.00167215	21-35777046-G-C	-516900	-516900	56	67	0.272358	0.00024425	0.39366	0.103415	0.520648	0.533545	0.665589	2.47982e-06
chr21_36293951	7852	0.858809	203.462	56.734	0.00206642	21-36715193-C-T	421242	421242	4	4	0.0162602	4.56502e-05	1.49237	0.34986	0.387761	0.415942	0.629634	2.40388e-06
chr21_37224288	7445	0.987354	155.211	46.3829	0.0140998	21-37216293-C-G	-7995	-7995	3	3	0.0121951	0.000322639	1.13858	0.305492	0.890411	0.891995	0.748602	8.92458e-06
chr21_37224412	7443	1.02209	674.171	83.4654	0.000327964	21-37910280-G-A	685868	685868	46	55	0.223577	9.07827e-05	0.320399	0.0785029	0.191881	0.189849	0.526243	2.60754e-06
chr21_41363346	9529	1.01025	1483.51	90.1743	0.000165647	21-41426138-G-T	62792	62792	32	35	0.142276	7.90272e-05	0.753967	0.183049	0.211379	0.213705	0.544019	1.09446e-06
chr21_41366556	9531	0.960892	665.597	71.7259	0.00221319	21-40959008-G-A	-407548	-407548	5	5	0.0203252	0.000320107	1.50984	0.404856	0.782022	0.783766	0.727269	1.71657e-06
chr21_41400998	9578	0.996241	977.862	79.6275	0.000261413	21-41200722-T-C	-200276	-200276	4	4	0.0162602	4.63664e-05	1.84142	0.432106	0.222878	0.227169	0.550624	1.50783e-06
chr21_41406009	9592	0.980957	927.9	78.9427	0.000197069	21-40782504-G-A	-623505	-623505	70	83	0.340164	3.02511e-05	0.54629	0.124905	0.168583	0.174154	0.514616	1.42618e-06
chr21_41406047	9592	1.04974	1344.18	87.6621	0.000866401	21-41865317-A-G	459270	459270	47	53	0.215447	0.000399151	0.577174	0.157462	0.675232	0.668427	0.70036	1.56421e-06
chr21_41406057	9592	1.02394	1156.55	83.5719	3.44685e-05	21-41544251-G-A	138194	138194	3	3	0.0125	6.48517e-06	2.74427	0.57594	0.0339966	0.0358003	0.31049	1.53878e-06
chr21_41406067	9592	0.920235	624.312	69.5212	0.000563214	21-40521431-G-A	-884636	-884636	7	7	0.0284553	3.79181e-05	1.22115	0.283033	0.331267	0.335119	0.601249	1.3337e-06
chr21_41406068	9592	1.00252	1078.03	82.4563	0.00146727	21-41349180-A-C	-56888	-56888	8	9	0.0365854	0.000487793	1.22025	0.338317	0.79622	0.793864	0.730059	1.42857e-06
chr21_41406221	9593	1.0211	1035.52	81.0507	0.000467577	21-40819613-A-G	-586608	-586608	14	14	0.0569106	0.000109348	1.21256	0.300837	0.377662	0.373665	0.616904	1.68656e-06
chr21_41406222	9593	1.02861	1236.81	84.0949	0.00140978	21-40487243-CTCTCTT-C	-918979	-918979	30	34	0.139344	0.000529099	-0.681866	0.190312	0.818618	0.817608	0.734817	1.48384e-06
chr21_41406267	9594	0.973723	882.392	77.0483	0.000578144	21-42312798-C-T	906531	906531	11	12	0.0491803	9.46044e-05	1.04212	0.256039	0.407959	0.412693	0.62839	1.4233e-06
chr21_43760315	7634	1.04458	927.602	88.9126	0.00137392	21-43331328-G-A	-428987	-428987	47	52	0.211382	0.000730988	0.412073	0.118188	0.70333	0.704116	0.708327	2.19364e-06
chr21_43983291	7403	0.987951	497.955	73.0829	0.00122776	21-44299197-TACAC-T	315906	315906	2	3	0.0122951	0.000166276	1.29806	0.331578	0.464654	0.463522	0.646048	2.79348e-06
chr21_43983328	7402	1.0371	1027.13	90.7216	6.67252e-06	21-43816365-G-A	-166963	-166963	3	3	0.0121951	2.52694e-06	2.07303	0.41497	0.00519948	0.0055863	0.120681	1.88826e-06
chr21_43983329	7402	1.00086	747.184	82.6105	0.000298183	21-44849512-A-C	866183	866183	6	6	0.0243902	7.45135e-05	1.28041	0.309665	0.20178	0.199409	0.533423	2.03768e-06
chr21_43983348	7402	1.03158	1039.86	92.2472	0.000589448	21-44468443-G-T	485095	485095	8	8	0.0327869	0.000369962	0.975771	0.264614	0.448855	0.443014	0.639941	1.79957e-06
chr21_44331084	7592	1.04086	750.617	80.5185	0.000586141	21-45300675-A-G	969591	969591	8	8	0.0325203	0.000136556	1.14053	0.287325	0.337166	0.336693	0.601663	2.6472e-06
chr21_44769418	7681	0.863707	106.837	39.5766	0.000183105	21-45003241-T-G	233823	233823	3	3	0.0121951	2.868e-09	1.92769	0.295278	0.0356964	0.0348742	0.308064	4.79059e-06
chr21_44769472	7681	0.976322	385.866	67.5359	0.00187587	21-44611688-TA-T	-157784	-157784	6	6	0.0243902	0.000164021	1.21724	0.31063	0.522748	0.526862	0.663659	3.31686e-06
chr21_44769547	7681	1.03431	127.465	33.1661	0.00148726	21-45157571-C-T	388024	388024	5	6	0.0243902	3.46698e-08	0.997616	0.166675	0.136486	0.160573	0.50244	1.49421e-05
chr21_44769551	7681	0.961763	295.784	62.4053	0.000822664	21-45411538-GAGTAAGCCTC-G	641987	641987	5	5	0.0203252	2.45031e-05	1.39233	0.314414	0.230877	0.232212	0.554965	3.88807e-06
chr21_44893812	7494	1.00049	416.757	70.0001	0.000289996	21-44228445-C-T	-665367	-665367	4	4	0.0162602	1.60093e-05	1.36859	0.301608	0.117588	0.113712	0.45421	3.64392e-06
chr22_17110242	7307	1.02206	1005.35	89.713	0.000130655	22-17107415-T-A	-2827	-2827	34	35	0.142276	5.83535e-05	-0.828489	0.197241	0.118688	0.116516	0.457385	1.74822e-06
chr22_17110268	7307	1.00776	1020.17	90.6012	0.0022432	22-17120576-T-C	10308	10308	68	81	0.329268	0.00139716	0.450326	0.136958	0.89741	0.897475	0.749526	1.56475e-06
chr22_17110288	7307	1.02364	1096.22	92.2137	6.857e-05	22-16903629-T-C	-206659	-206659	76	91	0.369919	3.69378e-05	-0.536067	0.124049	0.0689931	0.0673976	0.385991	1.62026e-06
chr22_17110297	7307	1.00032	1261.37	95.9452	0.00296745	22-16587858-C-T	-522439	-522439	6	6	0.0243902	0.00254232	-1.84527	0.595794	0.976402	0.976434	0.765939	1.20253e-06
chr22_17110350	7307	1.03534	1080.21	91.7409	0.00556633	22-17771433-C-G	661083	661083	5	5	0.0203252	0.00397103	1.50531	0.510348	0.9967	0.997372	0.77043	1.77521e-06
chr22_17110366	7307	1.03086	1102.23	93.6094	2.95502e-05	22-17108262-T-G	-2104	-2104	34	36	0.147541	1.73828e-05	-0.986577	0.218433	0.0258974	0.0284437	0.284744	1.68977e-06
chr22_17110376	7307	1.03591	738.805	82.0116	1.78228e-06	22-18108851-C-A	998475	998475	8	8	0.0325203	1.51431e-07	2.07598	0.367139	0.00089991	0.001021	0.0375257	2.60501e-06
chr22_17110382	7307	1.01741	1248.32	95.7524	4.56706e-05	22-17110933-C-G	551	551	36	37	0.150407	3.38847e-05	-0.955641	0.21999	0.049795	0.0523178	0.349974	1.36498e-06
chr22_17110403	7307	1.01578	1095.24	92.9946	0.0031051	22-17348433-G-A	238030	238030	12	12	0.0487805	0.00227611	1.1102	0.354354	0.963204	0.965754	0.764035	1.5388e-06
chr22_17110418	7307	1.04127	1108.27	92.3486	0.00175095	22-17547237-C-CT	436819	436819	51	57	0.231707	0.00119177	-0.552028	0.165401	0.848315	0.846968	0.740417	1.79761e-06
chr22_17110429	7307	1.00395	456.2	70.3078	0.000326361	22-16864591-G-A	-245838	-245838	2	3	0.0121951	1.96881e-05	1.63306	0.364138	0.140986	0.137067	0.482013	3.40912e-06
chr22_17110550	7307	1.0488	1047.6	91.1483	0.00057749	22-18040857-G-A	930307	930307	8	8	0.0325203	0.000333314	1.40162	0.377015	0.435456	0.430441	0.634649	1.99509e-06
chr22_17110590	7307	1.01699	990.467	89.721	4.39067e-05	22-18108851-C-A	998261	998261	8	8	0.0325203	1.76205e-05	1.70204	0.37713	0.0385961	0.0400504	0.321627	1.71545e-06
chr22_17110599	7307	1.00291	1212.39	93.9305	4.1547e-05	22-17381132-T-A	270533	270533	76	96	0.393443	2.57162e-05	-0.596161	0.135006	0.0480952	0.0486372	0.34233	1.27367e-06
chr22_17110626	7307	0.997817	851.239	85.878	0.0018951	22-16617247-A-G	-493379	-493379	24	24	0.097561	0.000848859	-0.662335	0.192458	0.79872	0.801695	0.731629	1.75123e-06
chr22_17110646	7307	1.01088	1157.43	92.5429	8.42731e-05	22-17855590-C-T	744944	744944	80	107	0.434959	4.75245e-05	-0.525255	0.123445	0.0916908	0.0901701	0.426488	1.40883e-06
chr22_17110679	7307	1.01756	1203.62	95.1888	0.000341075	22-17411521-G-A	300842	300842	3	3	0.0121951	0.000258901	2.41961	0.63841	0.329567	0.328439	0.599122	1.41712e-06
chr22_17110683	7307	1.03878	1090.99	93.5409	0.00168684	22-18037888-G-A	927205	927205	75	92	0.373984	0.00123242	0.507704	0.152595	0.834417	0.83171	0.737228	1.79714e-06
chr22_17110695	7307	1.00601	1189.66	94.449	0.000334007	22-17449230-A-G	338535	338535	5	5	0.0203252	0.000239492	2.43506	0.638755	0.327567	0.325109	0.598509	1.32588e-06
chr22_17110705	7307	1.03082	1126.36	92.9442	9.27708e-05	22-16971291-T-G	-139414	-139414	12	12	0.0487805	5.4662e-05	-1.42023	0.336722	0.0875912	0.0912535	0.427757	1.65312e-06
chr22_17110711	7307	1.02441	1121.71	92.8803	0.00230945	22-17129026-G-T	18315	18315	23	24	0.097561	0.00165205	-0.838989	0.259316	0.920708	0.921877	0.75449	1.59145e-06
chr22_17110746	7307	1.03144	1069.73	93.2197	0.000160341	22-17031819-A-ATT	-78927	-78927	42	47	0.191057	0.000100102	0.752628	0.185616	0.148285	0.146921	0.4909	1.74763e-06
chr22_17110751	7307	1.03073	1100.01	92.4768	0.00150611	22-17511226-C-G	400475	400475	13	13	0.0528455	0.00102307	1.08191	0.319661	0.79992	0.800642	0.731629	1.69173e-06
chr22_17110758	7307	1.02148	1195.56	94.2844	0.000359946	22-18108912-G-A	998154	998154	15	16	0.0666667	0.00025576	1.01066	0.266416	0.335966	0.339538	0.603065	1.46443e-06
chr22_17110777	7307	1.0015	846.108	85.926	0.000212312	22-16595999-A-AAAAT	-514778	-514778	12	12	0.0491803	6.97273e-05	-1.48282	0.357074	0.161484	0.163908	0.505573	1.80732e-06
chr22_17110778	7307	1.0206	1231.49	95.3612	1.68836e-05	22-17265211-T-C	154433	154433	15	17	0.0691057	1.16362e-05	1.40128	0.303401	0.0205979	0.0188306	0.235988	1.41339e-06
chr22_17113153	7311	1.03497	766.217	82.2646	0.000653035	22-17219919-G-A	106766	106766	30	35	0.142276	0.000183186	0.345203	0.0887927	0.378662	0.376925	0.617176	2.49666e-06
chr22_17113214	7311	1.02276	917.293	87.8438	0.000589013	22-16367971-G-A	-745243	-745243	18	18	0.0731707	0.000262766	-1.03304	0.272869	0.412559	0.406434	0.62702	1.925e-06
chr22_17113215	7311	1.0296	1190.78	92.5938	0.000276844	22-17232488-G-C	119273	119273	84	103	0.418699	0.000169653	0.547381	0.140024	0.261974	0.267684	0.572865	1.55122e-06
chr22_17113246	7311	1.03229	956.405	89.2234	0.000929576	22-17754114-G-A	640868	640868	22	23	0.0958333	0.00048545	-0.890714	0.246855	0.577742	0.574522	0.679067	1.96557e-06
chr22_17113257	7311	1.01144	1003.09	90.0181	0.000346987	22-17237229-G-T	123972	123972	91	115	0.46748	0.000175011	-0.592065	0.151792	0.291771	0.288756	0.582267	1.63168e-06
chr22_17113260	7311	1.03596	686.902	80.4515	0.00161191	22-16619549-G-A	-493711	-493711	6	6	0.0243902	0.000464429	-1.63803	0.452339	0.660434	0.655149	0.696892	2.80287e-06
chr22_17113267	7311	1.02869	1000.6	89.7963	0.000213165	22-16552104-A-G	-561163	-561163	88	116	0.471545	0.000100654	-0.572315	0.141199	0.179482	0.181233	0.519877	1.83507e-06
chr22_17113272	7311	1.01379	942.716	87.8812	0.00109233	22-17253857-T-C	140585	140585	5	5	0.0203252	0.000526052	1.99003	0.555162	0.638336	0.637248	0.69182	1.76403e-06
chr22_17113279	7311	1.01374	1275.94	95.9381	0.00116488	22-17525225-C-T	411946	411946	41	47	0.194215	0.00097023	0.569568	0.167482	0.770823	0.769558	0.724203	1.30289e-06
chr22_17113286	7311	1.03512	1087.72	92.4056	3.42357e-05	22-17175802-T-C	62516	62516	6	6	0.0245902	1.79202e-05	2.07806	0.460886	0.0286971	0.0320633	0.299237	1.76037e-06
chr22_17113293	7311	0.991318	1319.48	95.8476	5.00637e-05	22-17771866-C-T	658573	658573	24	26	0.105691	3.75896e-05	-1.01636	0.235442	0.0639936	0.0656992	0.382969	1.07958e-06
chr22_17113305	7311	1.0195	1060.58	91.6059	0.00112406	22-17523004-CGGGG-C	409699	409699	88	112	0.457983	0.000706409	0.477554	0.136566	0.692031	0.68905	0.705338	1.62923e-06
chr22_17113310	7311	1.02989	1068.65	91.0803	0.0015682	22-17839355-C-A	726045	726045	11	11	0.0454545	0.000976985	1.17147	0.344687	0.806119	0.804622	0.73197	1.73184e-06
chr22_17113318	7311	1.01952	1135.82	92.3315	0.000969917	22-17087938-A-T	-25380	-25380	3	4	0.0162602	0.000633648	1.51942	0.430507	0.661634	0.659867	0.697929	1.52149e-06
chr22_17113327	7311	1.03386	1201.61	94.1049	1.89407e-06	22-17110933-C-G	-2394	-2394	36	37	0.150407	1.02185e-06	-1.07699	0.206634	0.00189981	0.00182307	0.0577108	1.58057e-06
chr22_17113328	7311	0.997036	930.558	88.7763	2.54299e-06	22-17110933-C-G	-2395	-2395	36	37	0.150407	6.70955e-07	-1.11572	0.210074	0.00149985	0.00240935	0.0698487	1.59329e-06
chr22_17113331	7311	1.00748	823.854	84.0205	0.000200385	22-18088085-C-T	974754	974754	6	7	0.0284553	5.38601e-05	-1.66526	0.394448	0.147985	0.149636	0.493631	1.93392e-06
chr22_17113333	7311	1.00978	953.756	88.0722	0.000539583	22-18034231-C-T	920898	920898	65	75	0.307377	0.000242713	0.624548	0.163992	0.39846	0.397588	0.623578	1.69687e-06
chr22_17113341	7311	1.0378	1011.88	89.2582	0.000334454	22-17250140-AAAAATAAAAT-A	136799	136799	27	32	0.132231	0.000157619	-0.746705	0.190016	0.270373	0.270273	0.573856	1.92546e-06
chr22_17113357	7311	1.03838	978.667	90.2032	0.00131814	22-16674102-A-C	-439255	-439255	15	15	0.0609756	0.000763218	0.985595	0.283738	0.715128	0.710865	0.709847	1.99818e-06
chr22_17113358	7311	1.01195	794.509	84.7023	0.000782384	22-17759416-C-T	646058	646058	91	119	0.487705	0.000280222	-0.469558	0.124635	0.458654	0.457223	0.644654	2.06719e-06
chr22_17113372	7311	1.02834	1232.35	94.0525	7.11503e-05	22-16960634-A-G	-152738	-152738	34	35	0.142276	4.58007e-05	0.821865	0.192711	0.0749925	0.0773557	0.404539	1.48657e-06
chr22_17113379	7311	1.02708	978.37	89.2351	2.95264e-05	22-17105741-G-A	-7638	-7638	88	117	0.479508	1.07804e-05	-0.633635	0.136623	0.0221978	0.0255641	0.271897	1.85702e-06
chr22_17113381	7311	1.02075	1060.41	93.1325	0.000367128	22-17303307-G-A	189926	189926	62	74	0.303279	0.000239025	0.599333	0.157192	0.317868	0.312828	0.593274	1.64312e-06
chr22_17113382	7311	1.01257	1055.81	91.6558	4.04051e-06	22-17250140-A-AAAAATAAAAT	136758	136758	21	23	0.0950413	1.65665e-06	-1.22436	0.240205	0.00419958	0.00395331	0.0960275	1.5622e-06
chr22_17113383	7311	1.01645	1195.69	94.5716	0.000542594	22-16434967-C-G	-678416	-678416	5	5	0.0203252	0.000401242	-2.65906	0.725734	0.469653	0.469417	0.647403	1.41589e-06
chr22_17113396	7311	1.00194	1236.01	96.0553	0.000609241	22-17727852-G-A	614456	614456	34	35	0.142276	0.000501651	-0.803717	0.223342	0.528147	0.528244	0.663793	1.24102e-06
chr22_17113405	7311	1.03273	1029.4	90.2211	0.00271702	22-16750829-C-T	-362576	-362576	55	59	0.239837	0.00168198	-0.538801	0.166826	0.937106	0.935424	0.756763	1.83154e-06
chr22_17113414	7311	1.03689	1017.75	89.9408	0.00445443	22-17068955-A-T	-44459	-44459	16	16	0.0655738	0.00283952	0.775257	0.253267	0.987501	0.988447	0.768522	1.90307e-06
chr22_17113418	7311	1.02707	1049.05	91.52	0.000477953	22-17686517-C-CTT	573099	573099	86	113	0.461864	0.000279611	0.522383	0.138633	0.383262	0.381286	0.618499	1.73183e-06
chr22_17113430	7311	1.03207	1191.81	94.0462	0.00195182	22-17882004-G-GA	768574	768574	37	46	0.186992	0.00148081	-0.597592	0.182758	0.893911	0.897038	0.749526	1.57507e-06
chr22_17113431	7311	1.04488	1182.46	93.0225	0.000582143	22-17015785-G-C	-97646	-97646	27	27	0.110656	0.000386452	0.84155	0.229001	0.479452	0.476203	0.648681	1.72415e-06
chr22_17113435	7311	1.02495	1179.99	94.6818	6.78053e-05	22-17112989-GT-G	-446	-446	85	108	0.442149	4.61817e-05	-0.607095	0.142425	0.0713929	0.0713925	0.392382	1.51829e-06
chr22_17113448	7311	1.01723	1015.76	90.3936	4.57917e-09	22-17110254-C-T	-3194	-3194	78	101	0.410569	8.46682e-10	-0.814386	0.119971	9.999e-05	3.73672e-06	0.000294535	1.67549e-06
chr22_17113457	7311	0.997995	1217.2	95.6015	9.90514e-06	22-17110254-C-T	-3203	-3203	78	101	0.410569	6.87592e-06	0.65928	0.138786	0.0114989	0.0121011	0.188678	1.22623e-06
chr22_17113458	7311	0.996569	1071.76	91.584	1.50947e-29	22-17110254-C-T	-3204	-3204	78	101	0.410569	8.14579e-32	-1.44775	0.0833588	9.999e-05	1.98625e-26	3.54396e-23	1.37888e-06
chr22_17113470	7311	1.01298	1013.27	89.5915	0.00112766	22-17247399-C-A	133929	133929	7	7	0.0284553	0.000616611	1.83563	0.518907	0.679132	0.676029	0.701952	1.63228e-06
chr22_17113479	7311	1.034	913.987	86.3237	0.0012564	22-17479153-G-A	365674	365674	11	12	0.0487805	0.000548742	-1.06113	0.29706	0.671433	0.669498	0.700645	2.07981e-06
chr22_17180005	7576	1.0002	1142.3	92.2793	0.000161297	22-17040104-T-TTTTATTTATTTATTTA	-139901	-139901	9	9	0.0365854	9.27992e-05	1.45218	0.356329	0.165583	0.168214	0.508489	1.32672e-06
chr22_17180073	7576	1.03001	697.052	79.8477	0.000878729	22-18091146-T-C	911073	911073	56	65	0.264228	0.000210148	0.485534	0.12614	0.448455	0.443589	0.640395	2.65717e-06
chr22_17180937	7576	1.05501	1201.84	91.9155	0.000903197	22-16384671-A-G	-796266	-796266	27	29	0.117886	0.000570502	-0.705794	0.198224	0.647735	0.639729	0.692355	1.80827e-06
chr22_17180997	7576	1.03933	1169	92.1805	0.000306482	22-17854224-AG-A	673227	673227	88	120	0.491803	0.000182858	-0.511081	0.131443	0.285971	0.283337	0.579645	1.6832e-06
chr22_17181085	7576	1.03478	1127.1	92.0491	0.0002381	22-17795362-T-A	614277	614277	52	57	0.231707	0.000138031	0.688888	0.173676	0.223978	0.220989	0.547253	1.69514e-06
chr22_17181101	7576	1.05265	1193.48	92.9504	0.000947932	22-18150679-G-A	969578	969578	55	63	0.258197	0.000644954	0.586046	0.166297	0.662734	0.656359	0.697088	1.79421e-06
chr22_17181136	7576	1.00748	1049.92	89.3983	0.00153248	22-17798033-T-A	616897	616897	6	6	0.0243902	0.000852472	1.19234	0.346594	0.79682	0.797942	0.730887	1.51759e-06
chr22_17777879	6127	1.05551	990.308	89.1131	1.06758e-05	22-18040771-C-T	262892	262892	4	4	0.0162602	3.44853e-06	-2.58445	0.525281	0.00639936	0.00797146	0.150401	2.20139e-06
chr22_18088616	5842	1.03461	911.177	90.6249	0.00142966	22-17629818-T-TACACAC	-458798	-458798	7	7	0.0286885	0.000857766	1.58865	0.462045	0.719228	0.715833	0.711238	2.09457e-06
chr22_18088617	5842	1.03277	914.775	90.9393	0.00318376	22-17128440-C-T	-960177	-960177	53	63	0.256098	0.00208368	0.565482	0.178867	0.940606	0.942454	0.758663	2.06151e-06
chr22_18088618	5842	1.02729	1071.29	92.761	0.000465499	22-19052414-T-TCA	963796	963796	29	30	0.122951	0.0002989	0.832392	0.22203	0.383862	0.379542	0.617866	1.69832e-06
chr22_18088619	5842	1.02485	912.151	90.3455	0.00740959	22-17229970-C-T	-858649	-858649	27	28	0.113821	0.00504957	-0.560908	0.19558	0.9983	0.998793	0.77076	1.96281e-06
chr22_18088620	5842	0.945604	185.904	53.6944	0.00365164	22-18132737-A-G	44117	44117	3	3	0.0121951	7.64402e-05	1.76442	0.427434	0.512549	0.520128	0.661477	5.47374e-06
chr22_18088622	5842	0.935855	200.112	55.3156	0.00150413	22-17392256-AC-A	-696366	-696366	5	5	0.0203252	2.09618e-05	1.57369	0.352165	0.285171	0.289654	0.582594	4.71388e-06
chr22_18088625	5842	1.05554	979.424	92.2749	0.000159374	22-18020913-C-CAAAT	-67712	-67712	33	38	0.158333	9.15806e-05	0.763793	0.187251	0.125687	0.12695	0.471405	2.22626e-06
chr22_18088626	5842	0.96005	357.099	68.945	0.00119586	22-17303214-C-CT	-785412	-785412	58	64	0.260331	0.000101676	0.454701	0.112258	0.361664	0.367295	0.615054	3.17951e-06
chr22_18088627	5842	0.997583	651.215	82.6213	0.00180742	22-17721180-A-T	-367447	-367447	35	41	0.166667	0.000632767	0.586883	0.166266	0.691431	0.693079	0.705776	2.28542e-06
chr22_18088628	5842	0.976275	582.427	78.6645	0.000166959	22-18044553-G-A	-44075	-44075	3	3	0.0121951	2.38169e-05	2.2107	0.498391	0.10139	0.0989641	0.437635	2.1967e-06
chr22_18088631	5842	1.02307	904.378	89.6429	0.00277029	22-17122263-C-G	-966368	-966368	21	21	0.0853659	0.00165945	0.875933	0.270853	0.915008	0.915229	0.752811	1.95646e-06
chr22_18088635	5842	1.00075	972.337	91.9908	0.00051635	22-17596088-T-C	-492547	-492547	5	5	0.0203252	0.000314972	-1.93622	0.518542	0.394061	0.394434	0.622882	1.56459e-06
chr22_18088677	5842	0.977019	630.571	79.422	0.00131432	22-18093681-C-T	5004	5004	3	3	0.0121951	0.000331639	1.61764	0.434952	0.574243	0.574363	0.679067	2.03994e-06
chr22_18088681	5842	1.0001	788.184	87.132	0.00130637	22-17809160-C-T	-279521	-279521	10	10	0.0406504	0.000608762	1.19301	0.336883	0.640836	0.643072	0.692875	1.92148e-06
chr22_18088686	5842	0.935185	410.434	71.2071	0.00407861	22-17234569-C-A	-854117	-854117	14	14	0.0569106	0.000699583	0.590345	0.168681	0.832117	0.831082	0.73707	2.28604e-06
chr22_19441630	5974	1.00329	417.889	76.2696	0.00217353	22-19745600-C-G	303970	303970	3	3	0.0121951	0.000473914	1.89836	0.525089	0.59864	0.595705	0.684638	3.70494e-06
chr22_19441633	5974	0.899944	113.452	46.0867	0.0117626	22-20159564-A-G	717931	717931	3	3	0.0121951	0.0002132	1.30332	0.338957	0.765423	0.773637	0.725185	6.20572e-06
chr22_19441656	5974	0.967547	332.084	71.3709	0.00300894	22-20426009-G-A	984353	984353	7	7	0.0284553	0.000469484	1.19599	0.33056	0.644436	0.646391	0.694056	3.61474e-06
chr22_19441665	5974	1.01492	487.441	80.2899	0.00277092	22-20390178-A-G	948513	948513	14	16	0.0650407	0.000886118	0.748993	0.218466	0.736826	0.736155	0.716325	3.43771e-06
chr22_19441666	5974	1.00489	324.947	70.7975	0.000943066	22-20003266-G-T	561600	561600	33	37	0.150407	9.06073e-05	0.629728	0.154273	0.264874	0.261882	0.570586	4.81723e-06
chr22_19441672	5974	0.989229	356.667	72.9847	0.000421489	22-20422553-G-A	980881	980881	86	114	0.463415	3.94716e-05	-0.528016	0.122681	0.146585	0.143184	0.48738	3.93551e-06
chr22_19441687	5974	1.00537	506.651	82.2969	0.000905859	22-19646681-C-T	204994	204994	25	26	0.105691	0.000271286	0.737581	0.195296	0.368763	0.36559	0.614793	3.09963e-06
chr22_19441838	5975	1.04079	664.717	83.6125	0.000243766	22-20157037-C-T	715199	715199	91	117	0.47561	6.49984e-05	0.460257	0.110333	0.134687	0.136236	0.48139	2.98789e-06
chr22_19441932	5976	1.02489	508.732	79.2479	0.000521252	22-18990003-C-T	-451929	-451929	6	6	0.0243902	0.000104303	1.61027	0.398234	0.217478	0.222646	0.548344	3.52016e-06
chr22_20062882	7341	1.04029	895.841	90.9141	4.47041e-05	22-19975264-T-C	-87618	-87618	25	26	0.106557	2.04146e-05	0.995949	0.222538	0.0332967	0.033871	0.305504	2.20999e-06
chr22_20062920	7341	1.0097	909.911	92.2515	0.0014428	22-19854779-G-C	-208141	-208141	23	24	0.097561	0.000963315	-0.804845	0.236513	0.733227	0.727689	0.714161	1.77774e-06
chr22_20062921	7341	0.940981	233.277	59.1244	0.00351554	22-20081200-G-T	18279	18279	7	7	0.0284553	0.000154896	1.04122	0.264635	0.583842	0.587936	0.681649	4.2088e-06
chr22_20062925	7341	0.982221	329.011	65.6519	0.00157345	22-19628379-T-G	-434546	-434546	16	17	0.0691057	0.000101776	0.809472	0.199858	0.406759	0.413118	0.628672	4.05887e-06
chr22_20062934	7342	0.934699	257.079	60.2325	0.0115722	22-20158626-G-A	95692	95692	74	92	0.373984	0.00118577	0.339889	0.101791	0.958904	0.955925	0.762203	3.63599e-06
chr22_20062972	7342	1.00147	877.376	90.8853	0.000905617	22-19109018-G-A	-953954	-953954	35	39	0.159836	0.000532087	-0.638828	0.178383	0.548045	0.547696	0.67029	1.74255e-06
chr22_20062998	7342	1.00968	384.098	69.047	0.000106058	22-19167843-T-C	-895155	-895155	2	3	0.0121951	3.37558e-06	1.77891	0.361176	0.0365963	0.0385391	0.316391	4.21083e-06
chr22_20063090	7341	1.0104	936.306	93.1152	1.63582e-05	22-19888882-C-CT	-174208	-174208	50	61	0.247967	8.81587e-06	0.887877	0.189379	0.0152985	0.0144887	0.206667	1.7358e-06
chr22_20063104	7341	1.01185	707.433	83.9776	0.000488235	22-20882271-G-A	819167	819167	6	6	0.0243902	0.00015193	1.72857	0.438734	0.288471	0.286712	0.581202	2.32012e-06
chr22_20063112	7341	1.06363	866.567	89.9061	0.00481611	22-20981202-A-C	918090	918090	8	9	0.0365854	0.00308667	1.58073	0.521081	0.980602	0.982516	0.767592	2.64565e-06
chr22_20065360	7344	0.965189	442.555	73.0179	0.00062415	22-19600747-TAAAAA-T	-464613	-464613	66	77	0.31405	6.69617e-05	0.388741	0.0933676	0.255774	0.256745	0.568593	2.66555e-06
chr22_20065402	7345	1.03513	897.349	91.3496	0.000113222	22-19184270-GT-G	-881132	-881132	11	11	0.0447154	5.82985e-05	1.61623	0.384759	0.0892911	0.0877305	0.423998	2.13406e-06
chr22_20065415	7345	1.01921	1024.5	94.7946	0.00143276	22-20479968-G-C	414553	414553	3	3	0.0121951	0.00112091	2.31693	0.69029	0.765023	0.763542	0.723185	1.68334e-06
chr22_20065420	7345	1.02397	946.548	92.4318	0.00104457	22-19072899-T-A	-992521	-992521	42	48	0.195122	0.000690511	0.632791	0.180607	0.621538	0.617758	0.687792	1.8805e-06
chr22_20065421	7345	1.03406	935.189	91.8247	0.00137506	22-19997826-G-A	-67595	-67595	40	47	0.191057	0.000890059	-0.603646	0.176141	0.713829	0.711313	0.70985	2.03344e-06
chr22_20065434	7345	1.03981	886.03	89.4642	0.000516012	22-20968297-A-G	902863	902863	66	84	0.341463	0.000258545	0.587355	0.154957	0.352465	0.348066	0.606437	2.22751e-06
chr22_20065435	7345	1.01067	1014.24	93.1654	9.77533e-05	22-20154856-C-G	89421	89421	83	100	0.406504	5.89753e-05	-0.684531	0.163078	0.0935906	0.0916531	0.428378	1.60537e-06
chr22_20065440	7345	1.06338	862.916	89.8049	0.000149462	22-19892415-T-C	-173025	-173025	64	77	0.313008	6.82301e-05	-0.713461	0.171566	0.10169	0.103135	0.442075	2.65282e-06
chr22_20065441	7345	1.03286	951.087	91.1828	0.00207743	22-19631254-C-A	-434187	-434187	79	102	0.418033	0.0013325	-0.457283	0.138451	0.855314	0.85418	0.742058	1.98397e-06
chr22_20065444	7345	1.02037	935.396	90.5879	0.000847458	22-20632012-C-T	566568	566568	76	96	0.393443	0.00048463	-0.555836	0.154025	0.542746	0.537983	0.66739	1.85793e-06
chr22_20065445	7345	1.01285	939.282	92.0866	0.000766896	22-20016182-C-T	-49263	-49263	7	7	0.0284553	0.000484582	-1.73699	0.481323	0.509449	0.507385	0.657831	1.75924e-06
chr22_20065480	7344	1.02509	917.812	91.2694	1.34431e-05	22-20896851-C-A	831371	831371	77	89	0.365546	5.77915e-06	-0.79946	0.166784	0.0105989	0.0108634	0.178526	1.95381e-06
chr22_20065482	7344	1.03437	919.824	90.713	2.3836e-06	22-19655760-G-C	-409722	-409722	7	7	0.0284553	8.23373e-07	2.04845	0.389217	0.00159984	0.00174824	0.055883	2.0716e-06
chr22_20065506	7343	1.00414	874.772	89.2502	0.00189946	22-19158338-C-CTT	-907168	-907168	8	9	0.0375	0.00106925	0.873983	0.259266	0.807819	0.809285	0.733167	1.78023e-06
chr22_20065507	7343	0.987256	594.003	80.4889	0.00358346	22-19207807-C-T	-857700	-857700	4	4	0.0162602	0.00122862	1.45634	0.43759	0.882812	0.88397	0.746978	2.33027e-06
chr22_20065521	7344	1.01666	912.341	91.2136	0.000196312	22-19836395-G-GA	-229126	-229126	55	62	0.252033	0.000104361	0.697666	0.172545	0.154885	0.158116	0.500368	1.85822e-06
chr22_20065524	7344	1.02861	959.233	92.6368	0.000398029	22-19567649-G-A	-497875	-497875	8	8	0.0325203	0.000250622	1.63658	0.430759	0.305269	0.304172	0.589527	1.91328e-06
chr22_20065538	7344	1.04349	945.813	91.8962	0.000281865	22-20008111-T-C	-57427	-57427	5	5	0.0203252	0.000163317	-2.22287	0.567086	0.215778	0.21619	0.54552	2.13657e-06
chr22_20065541	7344	1.02697	793.087	87.7762	0.000403885	22-20441470-C-T	375929	375929	79	99	0.402439	0.000171209	0.460765	0.117944	0.261874	0.262201	0.570586	2.28918e-06
chr22_20065550	7344	1.03797	753.149	85.7422	0.00161735	22-19634844-A-G	-430706	-430706	10	10	0.0406504	0.000701331	1.06327	0.303876	0.69833	0.689939	0.70535	2.58976e-06
chr22_20065599	7343	1.02579	780.068	87.8919	0.000360797	22-19360748-G-C	-704851	-704851	9	9	0.0365854	0.000152402	1.3273	0.336958	0.235776	0.234408	0.556372	2.3094e-06
chr22_20065600	7343	1.03419	931.388	91.0902	0.000346898	22-19660892-CACAT-C	-404708	-404708	4	4	0.0162602	0.000191176	-2.42252	0.625042	0.263574	0.261045	0.570311	2.04355e-06
chr22_20065601	7343	1.04475	852.193	89.0036	0.00103529	22-21027357-T-C	961756	961756	77	96	0.390244	0.000538046	-0.57719	0.161319	0.572143	0.566086	0.675979	2.39027e-06
chr22_20065613	7343	1.02293	871.914	91.363	0.00136241	22-19545190-TA-T	-520423	-520423	24	27	0.109756	0.000854965	0.622649	0.18104	0.691731	0.686442	0.704596	2.02751e-06
chr22_20067200	7342	0.999904	298.381	57.2807	0.00242375	22-19385261-A-C	-681939	-681939	16	20	0.0813008	6.491e-05	0.718432	0.172207	0.514349	0.515276	0.659912	5.06886e-06
chr22_20067205	7342	1.02057	917.113	89.9274	0.00164481	22-20235946-C-T	168741	168741	5	5	0.0203252	0.000954352	1.76878	0.519342	0.772123	0.772484	0.724935	1.89753e-06
chr22_20067213	7342	0.936199	244.049	59.4745	0.00663231	22-19767483-C-T	-299730	-299730	8	8	0.0325203	0.000450862	-1.03361	0.284745	0.819218	0.82125	0.735312	3.87556e-06
chr22_20067214	7342	1.05735	868.692	88.5425	0.000546398	22-20443002-T-C	375788	375788	15	16	0.0650407	0.000255742	-1.13575	0.299391	0.354265	0.350748	0.607431	2.53863e-06
chr22_20067229	7342	1.03006	961.323	91.9574	0.000141739	22-20663480-C-A	596251	596251	34	35	0.142276	7.85152e-05	0.899558	0.218302	0.113489	0.118315	0.460633	1.92725e-06
chr22_20067230	7342	1.03561	728.62	84.1953	0.000938281	22-19587498-TTTTTTTAAAAAG-T	-479732	-479732	4	5	0.0203252	0.000331844	-1.55703	0.418674	0.481852	0.478284	0.649394	2.63629e-06
chr22_20067240	7342	1.02656	838.59	87.7292	0.000553922	22-20639510-G-A	572270	572270	53	60	0.243902	0.000243	0.645178	0.169424	0.360164	0.358888	0.611202	2.15918e-06
chr22_20067255	7342	0.959252	401.11	70.7448	0.0018594	22-19646681-C-T	-420574	-420574	25	26	0.105691	0.000228856	0.63232	0.16531	0.545845	0.545579	0.669788	2.81378e-06
chr22_20067330	7342	1.05541	903.614	88.6586	0.000392717	22-20016907-G-T	-50423	-50423	9	9	0.0368852	0.000178915	1.32995	0.341509	0.279272	0.27398	0.576656	2.41119e-06
chr22_20067338	7342	1.0476	797.792	86.2339	0.0010186	22-20595291-A-G	527953	527953	21	21	0.0853659	0.000429223	-0.944665	0.259216	0.537646	0.534417	0.665957	2.59997e-06
chr22_20067339	7342	1.01483	701.349	83.6444	0.00153514	22-20882271-G-A	814932	814932	6	6	0.0243902	0.000564578	1.8695	0.524598	0.652635	0.653406	0.696661	2.38772e-06
chr22_20067343	7342	1.01208	637.319	80.6081	0.000321264	22-20246342-G-A	178999	178999	13	13	0.0528455	6.63153e-05	-1.38059	0.331382	0.182082	0.180615	0.519645	2.5794e-06
chr22_20067346	7342	1.01744	935.789	90.6175	0.000153151	22-20469778-G-GT	402432	402432	12	14	0.0569106	7.55645e-05	-1.1352	0.274799	0.127087	0.128041	0.472551	1.82125e-06
chr22_20067350	7343	0.984012	525.014	76.789	0.00177937	22-20882271-G-A	814921	814921	6	6	0.0243902	0.000384355	1.94838	0.529962	0.609639	0.614544	0.687567	2.57634e-06
chr22_20067352	7343	0.977698	366.025	68.4226	0.00244187	22-20997831-G-A	930479	930479	20	21	0.0853659	0.000262953	0.668986	0.176717	0.590641	0.601456	0.685106	3.53165e-06
chr22_20067359	7343	1.05294	895.252	87.3412	0.00173476	22-20601235-T-C	533876	533876	35	36	0.15126	0.000850344	-0.720059	0.209263	0.775922	0.772251	0.724924	2.39628e-06
chr22_20067363	7343	1.01537	960.042	90.843	0.000126551	22-19857148-G-A	-210215	-210215	14	14	0.0569106	6.2713e-05	1.1363	0.27177	0.109789	0.109988	0.450401	1.75069e-06
chr22_20067367	7343	0.960385	545.602	77.9796	0.000504673	22-19735002-A-T	-332365	-332365	67	83	0.337398	8.79031e-05	-0.600659	0.146856	0.257874	0.258231	0.569195	2.08619e-06
chr22_20067368	7343	1.00728	803.86	86.5594	0.00146484	22-20263789-G-C	196421	196421	29	34	0.138211	0.000664696	0.712813	0.202786	0.692631	0.689373	0.70535	1.97936e-06
chr22_20067370	7343	1.0111	719.707	83.836	7.18631e-05	22-19953060-G-A	-114310	-114310	25	27	0.109756	1.5881e-05	0.888265	0.195666	0.0472953	0.0485405	0.34233	2.26895e-06
chr22_20067375	7343	1.03267	898.876	89.2639	0.000397135	22-20413328-T-TAG	345953	345953	3	3	0.0121951	0.0001906	-2.73228	0.704811	0.293871	0.285412	0.580705	2.09666e-06
chr22_20067378	7344	0.938628	348.639	67.8309	0.00135522	22-19152459-T-G	-914919	-914919	3	3	0.0123967	0.000106527	1.97307	0.488653	0.39716	0.407419	0.627405	2.76486e-06
chr22_20067383	7344	0.927145	397.223	70.5373	0.00212638	22-19688805-C-T	-378578	-378578	16	16	0.0650407	0.000269427	0.861417	0.227967	0.59734	0.604599	0.685793	2.2162e-06
chr22_20067396	7344	0.999665	546.152	78.1705	0.00182114	22-21003838-G-A	936442	936442	12	13	0.0532787	0.000446105	0.923283	0.254136	0.631937	0.630616	0.690125	2.76472e-06
chr22_20067397	7344	1.037	1041.19	93.4239	0.00063104	22-20977267-T-C	909870	909870	18	18	0.0731707	0.000433247	-0.986321	0.270849	0.465653	0.463872	0.646048	1.86157e-06
chr22_20067399	7344	1.01186	605.194	79.901	0.00254171	22-19627751-T-C	-439648	-439648	29	31	0.126016	0.000774449	0.628703	0.181224	0.779822	0.781972	0.727025	2.71216e-06
chr22_20067421	7345	1.00304	680.13	82.0961	4.62608e-05	22-21049623-G-T	982202	982202	13	13	0.0528455	7.61156e-06	-1.10353	0.23355	0.0290971	0.0306098	0.294311	2.27247e-06
chr22_20067451	7345	1.00971	909.447	89.4078	0.0014445	22-20003597-G-A	-63854	-63854	9	10	0.0406504	0.00079929	1.04232	0.301276	0.724428	0.727926	0.714214	1.77868e-06
chr22_20067466	7345	1.02534	689.837	82.9955	0.00134514	22-19607252-T-C	-460214	-460214	28	29	0.117886	0.000459407	-0.901487	0.248725	0.594041	0.593592	0.683832	2.60375e-06
chr22_20067467	7345	1.0166	793.631	86.2918	0.000280818	22-20246674-G-A	179207	179207	5	5	0.0203252	9.93815e-05	-2.15928	0.532271	0.189981	0.193328	0.528477	2.13538e-06
chr22_20067483	7345	0.948962	357.038	67.8012	0.00358072	22-19857197-AT-A	-210286	-210286	11	11	0.045082	0.000425213	-0.8685	0.238138	0.735726	0.740864	0.71785	2.92426e-06
chr22_20067739	7340	0.965149	389.299	69.7529	0.0003293	22-20067559-G-T	-180	-180	77	95	0.386179	1.8466e-05	0.557576	0.123874	0.130087	0.13128	0.476412	3.02932e-06
chr22_20067745	7340	1.0611	856.542	85.0456	0.000189462	22-20609188-T-C	541443	541443	86	108	0.442623	5.60339e-05	-0.44557	0.105806	0.127387	0.130173	0.475014	2.63524e-06
chr22_20573243	5929	1.0394	828.195	88.6939	0.00266409	22-20286093-G-A	-287150	-287150	3	3	0.0121951	0.00149984	-2.2112	0.677069	0.883112	0.882747	0.74688	2.37681e-06
chr22_20573249	5929	1.04523	786.25	87.9937	0.000207351	22-20635770-T-C	62521	62521	81	102	0.414634	8.2748e-05	-0.521969	0.127108	0.134087	0.135641	0.481369	2.59881e-06
chr22_20573250	5929	1.03948	845.578	89.4752	0.000240172	22-20499234-C-T	-74016	-74016	76	94	0.382114	0.000111512	0.544588	0.135293	0.167283	0.169325	0.509473	2.32912e-06
chr22_20582267	5892	0.85302	274.236	64.0289	0.00184294	22-20998206-T-C	415939	415939	4	5	0.0203252	0.000105345	0.871695	0.215722	0.444756	0.473136	0.647745	1.68968e-06
chr22_20890537	5637	0.952731	253.363	65.8498	0.00137757	22-21465554-AT-A	575017	575017	26	28	0.113821	8.5752e-05	0.66918	0.163341	0.307469	0.317184	0.595074	4.241e-06
chr22_20890569	5638	0.9623	370.223	74.1036	0.00400043	22-20173063-A-G	-717506	-717506	49	56	0.227642	0.000870167	-0.48504	0.141249	0.782722	0.785347	0.7279	3.11872e-06
chr22_20890607	5638	0.967283	417.324	75.609	0.0012445	22-20381337-TTTAA-T	-509270	-509270	74	93	0.378049	0.000218054	0.395743	0.103092	0.415458	0.421533	0.631263	2.87078e-06
chr22_20890608	5638	0.980175	387.519	74.678	0.00036074	22-20998435-C-A	107827	107827	6	6	0.0243902	3.94598e-05	1.56019	0.362493	0.136886	0.136892	0.481933	3.39582e-06
chr22_20890611	5638	1.03539	716.639	90.2203	0.000927592	22-19959374-A-C	-931237	-931237	25	26	0.105691	0.000520747	-0.835635	0.232924	0.472953	0.468697	0.647221	2.67669e-06
chr22_20890836	5639	0.950395	261.434	65.7323	0.00165693	22-20694765-G-C	-196071	-196071	10	11	0.045082	0.000110915	0.824182	0.204678	0.367263	0.376232	0.616929	4.0377e-06
chr22_20890841	5638	1.03712	655.021	88.689	0.000975601	22-20479968-G-C	-410873	-410873	3	3	0.0121951	0.00049233	2.28284	0.633399	0.455054	0.454423	0.643965	2.9614e-06
chr22_20890842	5638	0.987131	364.623	73.3789	0.000445941	22-20932054-G-A	41212	41212	18	20	0.0813008	4.46443e-05	0.767203	0.179609	0.154185	0.154559	0.496966	3.79288e-06
chr22_20890846	5638	1.0398	752.039	91.2836	0.00136822	22-20917070-C-T	26224	26224	41	44	0.178862	0.000854413	-0.596502	0.173428	0.626837	0.625969	0.689126	2.62432e-06
chr22_20890866	5638	1.00975	537.794	82.5161	0.00181743	22-21097055-AAAATAAATAAAT-A	206189	206189	3	3	0.012605	0.000631821	1.82123	0.515893	0.620238	0.619801	0.68823	3.00872e-06
chr22_20890887	5638	1.00066	513.835	82.593	0.000654773	22-21110681-CA-C	219794	219794	46	56	0.233333	0.00018932	0.502516	0.129564	0.288371	0.285474	0.580705	2.95883e-06
chr22_20890897	5638	0.929634	263.623	66.3549	0.000698778	22-20891533-T-C	636	636	3	3	0.0122951	3.38466e-05	2.59613	0.597593	0.192281	0.195613	0.530561	3.40643e-06
chr22_20890911	5638	1.03002	693.154	90.0958	0.000910192	22-20034464-A-G	-856447	-856447	89	115	0.46748	0.000505525	-0.552438	0.153612	0.453855	0.453487	0.643584	2.6723e-06
chr22_20890912	5638	1.01329	424.33	78.3017	0.00297583	22-20968813-C-A	77901	77901	59	67	0.272358	0.000831727	0.47432	0.137578	0.711129	0.712702	0.710229	3.9059e-06
chr22_20890919	5638	1.00923	557.533	84.6891	0.00265722	22-21034549-C-G	143630	143630	13	13	0.0532787	0.00115328	0.862578	0.257665	0.773023	0.770165	0.724203	2.89209e-06
chr22_20890924	5638	0.950161	419.611	76.5279	0.000144995	22-20707880-C-T	-183044	-183044	11	11	0.0447154	1.52783e-05	1.11813	0.245767	0.0748925	0.0693095	0.388333	2.51107e-06
chr22_20890927	5638	1.00187	581.82	85.0072	0.000472451	22-21700351-T-C	809424	809424	4	4	0.0163934	0.000160504	1.98846	0.506659	0.241676	0.239585	0.558316	2.63514e-06
chr22_20890959	5638	1.0211	737.982	91.2784	0.00182476	22-21692364-G-C	801405	801405	73	85	0.345528	0.00116535	-0.538248	0.160937	0.730527	0.73274	0.715175	2.36641e-06
chr22_20890960	5638	1.04782	734.9	89.3092	0.000203673	22-20208068-C-T	-682892	-682892	32	35	0.142276	9.16071e-05	0.78164	0.191629	0.119488	0.124112	0.467722	2.82644e-06
chr22_20890963	5638	1.02046	445.956	78.3088	0.000241482	22-20105603-T-C	-785360	-785360	58	68	0.276423	3.62053e-05	0.601545	0.139032	0.0959904	0.0966502	0.434386	3.89953e-06
chr22_20890983	5638	0.887041	254.768	65.0498	0.00189548	22-20472812-A-C	-418171	-418171	19	20	0.0813008	0.000124597	0.654945	0.163951	0.422858	0.441015	0.639608	2.47324e-06
chr22_22031228	6936	1.01397	595.436	81.6073	0.000928198	22-23012501-A-G	981273	981273	41	45	0.184426	0.000263039	0.54049	0.142778	0.418158	0.417915	0.63017	2.79624e-06
chr22_22196002	6968	1.00836	493.925	80.0867	0.00408406	22-22332207-T-G	136205	136205	8	8	0.0325203	0.00140022	1.11931	0.340487	0.865413	0.865705	0.743514	3.24517e-06
chr22_22196026	6968	0.96794	477.726	78.6094	0.00230435	22-22793099-G-A	597073	597073	66	75	0.304878	0.000620096	-0.467325	0.132169	0.679732	0.680938	0.702607	2.51997e-06
chr22_22196028	6968	0.93125	197.608	58.3303	0.000123498	22-22552290-C-G	356262	356262	4	4	0.0162602	5.44052e-07	2.01973	0.376811	0.0343966	0.0319988	0.299009	4.6033e-06
chr22_22196033	6968	1.03621	711.184	88.285	0.00258017	22-21806095-T-C	-389938	-389938	15	16	0.0650407	0.00141096	0.849619	0.258637	0.831017	0.831617	0.737228	2.71142e-06
chr22_22196055	6968	0.971582	384.183	73.4558	1.73383e-05	22-22193417-C-G	-2638	-2638	75	89	0.363636	5.96328e-07	0.616316	0.115444	0.0089991	0.00774575	0.147595	3.21844e-06
chr22_22196061	6968	1.019	693.155	87.2046	0.000280918	22-22189370-T-C	-6691	-6691	84	106	0.433884	0.000108185	0.539002	0.13363	0.167583	0.169992	0.50961	2.48455e-06
chr22_22196070	6968	1.02198	661.111	85.9242	3.32741e-06	22-22923946-A-G	727876	727876	93	119	0.48374	5.95623e-07	-0.624712	0.117011	0.00119988	0.00190275	0.0594491	2.65715e-06
chr22_22321080	7406	1.03339	600.262	81.8102	0.000458374	22-22766062-A-G	444982	444982	78	93	0.379167	0.000114985	0.388082	0.0966139	0.227277	0.226615	0.5502	3.15432e-06
chr22_22322763	7422	1.03528	754.66	88.3898	0.000361693	22-22843694-C-CAA	520931	520931	28	31	0.128099	0.000159565	0.714954	0.182094	0.228177	0.224214	0.54942	2.53991e-06
chr22_22322785	7422	0.995238	522.031	79.6937	0.00249258	22-21585476-G-T	-737309	-737309	7	8	0.0325203	0.000744198	1.08203	0.310821	0.730727	0.729968	0.714631	2.80475e-06
chr22_22322795	7422	0.914839	250.29	62.3411	0.000579722	22-22555145-T-C	232350	232350	22	24	0.097561	1.40866e-05	0.770597	0.168613	0.166183	0.165192	0.50643	3.18381e-06
chr22_22322798	7422	0.940635	407.577	72.7262	0.00415866	22-22075457-A-G	-247341	-247341	5	5	0.0203252	0.000817705	1.27143	0.368233	0.830117	0.833238	0.737631	2.40232e-06
chr22_22322799	7422	1.01967	669.05	85.1632	0.00105443	22-21563422-C-T	-759377	-759377	6	6	0.0247934	0.000410704	1.47517	0.403362	0.50085	0.496862	0.655367	2.58546e-06
chr22_22322810	7422	0.977375	221.646	56.9732	0.0106895	22-22686910-A-G	364100	364100	23	24	0.097561	0.000748485	0.526402	0.151288	0.912309	0.91127	0.752106	5.81863e-06
chr22_22322826	7422	1.03584	697.025	87.1545	2.65168e-05	22-21933490-G-A	-389336	-389336	76	96	0.390244	7.48442e-06	0.535088	0.113145	0.0138986	0.0156254	0.21605	2.75995e-06
chr22_22322829	7422	1.04586	789.947	89.3937	0.000538484	22-22682530-G-GC	359701	359701	9	9	0.0368852	0.000269449	1.33345	0.352888	0.323868	0.325034	0.598509	2.59695e-06
chr22_22322830	7422	1.03354	924.116	94.0023	0.000504228	22-22546246-C-T	223416	223416	8	9	0.0365854	0.000356647	-1.20399	0.325566	0.360564	0.356487	0.610265	2.05086e-06
chr22_22322833	7422	1.04306	837.176	91.9492	0.000160458	22-22659377-T-G	336544	336544	9	9	0.0368852	8.96263e-05	1.53465	0.375692	0.111189	0.112994	0.453339	2.40716e-06
chr22_22322837	7422	0.977143	325.994	66.8814	0.00194843	22-22003222-G-A	-319615	-319615	4	4	0.0163934	0.000160862	1.38623	0.353268	0.477452	0.481723	0.649811	3.94945e-06
chr22_22322847	7422	1.01065	569.862	82.34	0.00537746	22-22660465-C-T	337618	337618	60	67	0.27459	0.00226046	0.51253	0.163473	0.953705	0.952734	0.761515	2.85682e-06
chr22_22322854	7422	0.969882	424.447	75.2406	0.00631251	22-22515739-C-T	192885	192885	96	123	0.5	0.00171712	-0.40278	0.124964	0.935206	0.935703	0.756763	2.87709e-06
chr22_22322858	7422	1.03	784.493	90.4011	0.00155661	22-22520464-G-C	197606	197606	67	83	0.337398	0.000927103	-0.477191	0.139748	0.693831	0.693912	0.705926	2.36079e-06
chr22_22322880	7422	1.03547	705.955	87.1249	0.00134176	22-22080481-G-T	-242399	-242399	8	10	0.0406504	0.00062706	1.15887	0.328059	0.60244	0.596783	0.684795	2.71847e-06
chr22_22322885	7422	1.02882	654.284	85.2824	0.00164477	22-21368459-G-C	-954426	-954426	24	26	0.106557	0.000691466	0.688932	0.196654	0.650635	0.647445	0.694276	2.80881e-06
chr22_22322901	7422	0.993928	461.03	77.2673	0.000503888	22-22697877-A-G	374976	374976	92	120	0.487805	8.1351e-05	0.512721	0.124716	0.209079	0.209799	0.541077	3.14692e-06
chr22_22369949	7644	1.02964	637.789	83.8204	0.000545142	22-23022056-TA-T	652107	652107	20	21	0.0853659	0.000170398	0.763136	0.195277	0.280272	0.28035	0.578523	2.89689e-06
chr22_22381105	7711	1.03837	708.718	87.6345	0.000614592	22-22923946-A-G	542841	542841	93	119	0.48374	0.000270944	-0.548487	0.145214	0.334867	0.335049	0.601249	2.75908e-06
chr22_22381108	7711	0.981464	618.738	82.4991	0.00223828	22-23367826-T-C	986718	986718	5	5	0.0203252	0.000807873	1.41522	0.409444	0.752825	0.756407	0.721128	2.14658e-06
chr22_22381122	7711	1.01063	535.291	79.5598	0.00452402	22-21884717-C-T	-496405	-496405	56	67	0.272358	0.00152981	-0.45179	0.138602	0.909409	0.910042	0.752106	3.04102e-06
chr22_22381123	7711	1.03292	715.479	85.3989	0.000880283	22-21882464-A-G	-498659	-498659	67	83	0.340164	0.000339992	-0.519176	0.139866	0.454855	0.451517	0.64327	2.63823e-06
chr22_22381126	7711	1.01846	709.978	86.188	0.00011516	22-22934564-T-C	553438	553438	88	109	0.446721	3.55845e-05	0.630917	0.145668	0.0740926	0.0743475	0.397745	2.41693e-06
chr22_22381135	7711	1.0621	756.314	88.1853	0.00280684	22-22585061-ATG-A	203926	203926	21	24	0.0983606	0.00154	0.71386	0.219141	0.868513	0.867977	0.743909	3.00283e-06
chr22_22381140	7711	1.04316	810.331	90.5126	0.000930028	22-21752246-T-C	-628894	-628894	26	29	0.117886	0.000533304	-0.771545	0.215482	0.516848	0.509125	0.657831	2.48848e-06
chr22_22381141	7711	1.01803	661.334	84.5679	0.000490857	22-22203020-T-G	-178121	-178121	11	12	0.0491803	0.000161282	1.08351	0.276172	0.270273	0.269205	0.573743	2.58715e-06
chr22_22381145	7711	1.00585	748.192	87.249	0.000459828	22-21668714-AT-A	-712431	-712431	67	77	0.315574	0.000189333	0.540301	0.139307	0.292571	0.288482	0.582267	2.10586e-06
chr22_22381152	7711	1.01391	596.529	80.8202	0.00172658	22-22686350-G-T	305198	305198	77	92	0.373984	0.000520149	-0.445553	0.124181	0.637236	0.637389	0.69182	2.78995e-06
chr22_22381153	7711	1.00219	268.46	56.8205	0.00322731	22-22229885-A-G	-151268	-151268	23	26	0.111111	9.82783e-05	0.515672	0.12702	0.576242	0.579127	0.68019	5.72342e-06
chr22_22381154	7711	1.04984	846.871	90.23	0.000463509	22-23302238-A-G	921084	921084	36	46	0.186992	0.000244368	0.590453	0.155118	0.29607	0.301763	0.589079	2.48432e-06
chr22_22381163	7711	1.0363	841.197	90.8939	0.000262061	22-23076652-A-G	695489	695489	25	28	0.113821	0.000138791	-0.93594	0.236051	0.181882	0.184001	0.521852	2.2938e-06
chr22_22381173	7711	0.96833	322.435	66.1241	0.00288701	22-22851784-T-G	470611	470611	3	3	0.0121951	0.000261983	1.62094	0.428063	0.617738	0.620452	0.688255	3.74443e-06
chr22_22381176	7711	1.05187	869.151	90.6503	0.00108087	22-22258527-C-G	-122649	-122649	40	42	0.173554	0.000634112	0.734956	0.208252	0.589441	0.586421	0.681236	2.45166e-06
chr22_22381177	7711	1.00997	581.694	81.2222	0.00290568	22-23353217-T-C	972040	972040	11	11	0.0447154	0.00100511	-1.05888	0.312356	0.811819	0.813191	0.733939	2.78596e-06
chr22_22381186	7711	0.9694	434.402	74.1885	0.00329841	22-22353815-T-C	-27371	-27371	4	4	0.0162602	0.00068056	1.40692	0.401055	0.767323	0.772081	0.7249	2.80121e-06
chr22_22381188	7711	1.02505	795.191	90.4054	0.00114488	22-22081550-C-CT	-299638	-299638	10	10	0.0406504	0.000663683	1.28857	0.366534	0.589241	0.58661	0.681266	2.25443e-06
chr22_22381195	7711	1.00845	445.279	74.7024	0.000473456	22-22814616-A-T	433421	433421	5	5	0.0203252	5.64711e-05	1.51154	0.35911	0.184182	0.18688	0.525037	3.60195e-06
chr22_22381204	7711	1.00219	831.471	88.8945	0.0003808	22-22497060-C-G	115856	115856	22	22	0.0894309	0.000176393	-0.879009	0.225484	0.279972	0.27046	0.573856	1.84791e-06
chr22_22381205	7711	0.976619	445.622	74.5225	0.000104796	22-23380897-C-T	999692	999692	4	4	0.0162602	7.64918e-06	2.49088	0.527303	0.0489951	0.0495074	0.344108	2.87825e-06
chr22_22395270	7821	1.02944	731.219	86.2434	0.000329863	22-22708256-A-C	312986	312986	59	67	0.275	0.000118863	-0.575765	0.143664	0.20068	0.202607	0.537874	2.52346e-06
chr22_22698287	9020	0.929407	213.557	53.499	0.00432163	22-23353217-T-C	654930	654930	11	11	0.0447154	0.000100168	0.829721	0.204638	0.623338	0.6351	0.691448	4.19755e-06
chr22_22698308	9020	1.03682	1046.93	91.0761	0.00087889	22-23603385-C-T	905077	905077	34	38	0.154472	0.000522153	0.676453	0.188596	0.584842	0.585262	0.681084	1.84922e-06
chr22_22698325	9020	0.965748	333.287	64.6311	1.10372e-06	22-23450920-C-T	752595	752595	3	3	0.0121951	1.56141e-09	2.53852	0.381257	0.00069993	0.000489027	0.0208199	3.55417e-06
chr22_22698326	9020	1.02594	1080.2	91.5124	0.00109836	22-23577915-C-T	879589	879589	13	14	0.057377	0.000684683	0.964736	0.275149	0.686131	0.684769	0.703799	1.66938e-06
chr22_22698335	9019	0.989134	593.78	75.992	0.000858604	22-23381269-TGGTGGTGGTGGTGGTGGTGGTGATGATGCC-T	682934	682934	3	4	0.0162602	0.000140478	1.58961	0.401248	0.40316	0.404875	0.626871	2.36234e-06
chr22_22698351	9019	1.02994	743.1	82.2007	0.00423657	22-23622518-T-TCAAGATCGTGTCAGTACA	924167	924167	51	58	0.235772	0.00168795	0.450443	0.139517	0.954705	0.95479	0.761996	2.49135e-06
chr22_22712950	9004	0.986916	629.312	78.302	0.00065088	22-22939433-T-C	226483	226483	21	22	0.0894309	0.000124936	0.826876	0.207028	0.339266	0.342461	0.604517	2.19422e-06
chr22_22712953	9004	1.06066	1043.94	90.3439	0.00163566	22-22945828-T-A	232875	232875	35	41	0.166667	0.000974831	0.611816	0.179981	0.80442	0.802008	0.731629	2.15626e-06
chr22_22712955	9004	1.0083	559.098	76.2268	0.000123498	22-22712955-C-A	0	0	73	90	0.365854	1.19568e-05	-0.551129	0.119506	0.0640936	0.0650187	0.381654	2.86573e-06
chr22_22712969	9004	0.943302	274.924	59.1201	0.00046797	22-23573444-G-A	860475	860475	3	4	0.0163934	5.76745e-06	1.50086	0.313077	0.146985	0.139031	0.48419	3.63601e-06
chr22_22712981	9004	1.05146	996.949	89.7049	0.000625433	22-23391612-T-C	678631	678631	16	17	0.0691057	0.000325506	0.910582	0.244484	0.446255	0.439247	0.639347	2.13195e-06
chr22_22712982	9004	1.05678	947.561	86.8689	0.00113149	22-22674629-A-C	-38353	-38353	5	6	0.0245902	0.000507594	-1.44228	0.401178	0.639836	0.634348	0.691252	2.31898e-06
chr22_22712987	9004	1.00671	979.426	88.1355	4.92138e-05	22-22152176-A-C	-560811	-560811	83	101	0.413934	1.68062e-05	0.594239	0.131316	0.0459954	0.0459772	0.336399	1.61818e-06
chr22_22712998	9004	1.04997	1039.16	89.7818	1.82654e-06	22-23268613-C-T	555615	555615	6	6	0.0243902	5.38736e-07	2.15889	0.402601	0.0009999	0.00135641	0.0462183	2.02617e-06
chr22_22712999	9004	1.02284	1025.13	89.5829	9.83196e-05	22-23400636-T-C	687637	687637	14	14	0.0569106	4.21501e-05	-1.3643	0.318264	0.0883912	0.0900475	0.426488	1.72335e-06
chr22_22713084	9004	1.00052	720.796	82.0841	0.000352676	22-22598811-AG-A	-114273	-114273	6	6	0.0243902	8.63207e-05	1.55457	0.379622	0.221378	0.224287	0.54942	2.10728e-06
chr22_22713131	9004	0.966401	463.989	71.441	0.000961098	22-22359688-G-A	-353443	-353443	6	7	0.0284553	0.000100074	1.22721	0.302653	0.372763	0.376413	0.616929	2.56531e-06
chr22_22720960	8995	1.01959	934.581	88.1463	0.000848514	22-22391856-G-GT	-329104	-329104	6	6	0.0243902	0.000404694	1.48643	0.405964	0.542146	0.538482	0.66765	1.84993e-06
chr22_22720971	8995	0.988747	634.985	79.4808	0.000815479	22-23244858-C-T	523887	523887	4	4	0.0162602	0.000185287	2.05793	0.529773	0.409559	0.409848	0.627584	2.20301e-06
chr22_22720977	8995	0.999704	563.073	76.6377	4.28007e-05	22-21972357-A-C	-748620	-748620	7	7	0.0284553	3.25552e-06	1.54307	0.312733	0.0234977	0.0238416	0.263475	2.68236e-06
chr22_22720984	8995	1.04001	1139.65	92.9805	0.00269113	22-23436855-C-A	715871	715871	4	4	0.0162602	0.00195425	1.72431	0.541894	0.950305	0.949919	0.761036	1.73408e-06
chr22_22720996	8995	1.04477	1014.62	90.862	0.000146645	22-23595421-CCAGAA-C	874425	874425	76	90	0.369748	7.37212e-05	0.545402	0.131813	0.122288	0.124294	0.46805	2.0079e-06
chr22_22721012	8995	1.03852	868.951	86.3543	2.55351e-05	22-23544408-T-TA	823396	823396	8	8	0.0325203	6.5016e-06	1.45498	0.305396	0.0173983	0.0186325	0.234591	2.25249e-06
chr22_22721013	8995	0.967195	320.063	61.519	0.000101033	22-23499515-A-AAGGGCC	778502	778502	4	5	0.0203252	7.82254e-07	1.33864	0.253769	0.0354965	0.0361055	0.311053	3.74077e-06
chr22_22721016	8995	0.982149	461.244	71.8083	0.00286364	22-21737668-C-T	-983348	-983348	23	23	0.0934959	0.000457134	0.794014	0.218985	0.737526	0.739983	0.717489	2.89373e-06
chr22_22721019	8995	1.01659	1136.11	92.803	0.00163142	22-23567586-A-G	846567	846567	6	6	0.0243902	0.0011369	-1.44564	0.431264	0.840816	0.839432	0.738383	1.49154e-06
chr22_22721038	8995	1.00787	636.559	79.0344	0.000419033	22-23557971-CTTA-C	836933	836933	10	11	0.045082	7.78858e-05	1.03812	0.251795	0.234277	0.230851	0.553757	2.50967e-06
chr22_22721040	8995	0.928984	351.813	65.9544	0.00429984	22-22776317-C-G	55277	55277	6	6	0.0243902	0.000460769	1.24696	0.344124	0.79912	0.802494	0.731629	2.53927e-06
chr22_22721044	8995	0.969533	530.608	75.0309	0.000360451	22-23290818-A-T	569774	569774	3	3	0.0121951	4.11157e-05	2.274	0.52967	0.184082	0.185698	0.523656	2.29555e-06
chr22_22721066	8995	1.04132	1085.2	91.9471	0.00145576	22-22224737-T-C	-496329	-496329	94	120	0.487805	0.000953735	0.481492	0.141365	0.781722	0.781654	0.726949	1.83642e-06
chr22_22721071	8995	1.01616	766.65	83.4275	0.000600007	22-22088113-C-G	-632958	-632958	4	4	0.0162602	0.000184073	1.73632	0.446769	0.359364	0.361016	0.612597	2.20395e-06
chr22_22721087	8995	0.985877	580.531	76.9361	0.00185612	22-22019070-A-C	-702017	-702017	7	9	0.0368852	0.000410787	-1.00391	0.274509	0.663334	0.665758	0.699671	2.36112e-06
chr22_22759010	8996	1.04468	1042.69	90.9299	0.000458749	22-22457038-C-T	-301972	-301972	5	5	0.0203252	0.000255444	2.01091	0.530042	0.359864	0.358894	0.611202	1.95278e-06
chr22_22759045	8996	1.0354	1072.16	91.5173	0.000787659	22-22195678-C-T	-563367	-563367	54	60	0.243902	0.000478781	-0.613506	0.169837	0.556544	0.554093	0.67261	1.78919e-06
chr22_22759058	8996	1.02948	454.884	65.1817	0.00473092	22-22639389-T-G	-119669	-119669	26	26	0.106557	0.000490607	0.568218	0.157613	0.878912	0.878536	0.745954	4.05759e-06
chr22_22759068	8996	1.04409	923.368	87.0988	0.000285243	22-23417185-C-T	658117	658117	15	16	0.0655738	0.000109006	1.0635	0.2638	0.214179	0.213579	0.544019	2.19679e-06
chr22_22759098	8996	1.0676	1004.05	89.882	0.0015932	22-23648259-T-G	889161	889161	5	5	0.0203252	0.000918857	-1.7315	0.506677	0.780322	0.777905	0.726107	2.33976e-06
chr22_22759115	8996	0.972469	549.096	75.7143	0.00172564	22-23379229-C-T	620114	620114	15	15	0.0609756	0.000335554	0.88447	0.238033	0.618438	0.624817	0.68881	2.26645e-06
chr22_22759124	8996	1.0355	1145.24	92.833	0.000208582	22-22555731-C-A	-203393	-203393	16	16	0.0650407	0.000128029	1.13096	0.283643	0.19938	0.198473	0.532808	1.67607e-06
chr22_22792822	9022	1.02159	1023.32	89.6889	0.00062534	22-23012501-A-G	219679	219679	41	45	0.184426	0.00032505	0.669473	0.179729	0.466053	0.462289	0.645839	1.71222e-06
chr22_22792824	9022	0.989689	553.928	75.4202	0.000852404	22-22703616-A-G	-89208	-89208	79	99	0.402439	0.000131232	-0.450525	0.113184	0.384262	0.38152	0.618521	2.54225e-06
chr22_22792837	9022	1.02747	933.357	87.5928	0.00192627	22-22394160-G-A	-398677	-398677	35	37	0.151639	0.000973026	0.652433	0.191898	0.830817	0.82752	0.73642	1.95166e-06
chr22_22792844	9022	1.02162	816.346	84.1393	0.000163194	22-22344740-G-A	-448104	-448104	83	99	0.402439	4.28985e-05	-0.561652	0.131165	0.113789	0.118231	0.460633	2.14677e-06
chr22_22792845	9022	1.03212	990.128	88.6607	0.000140068	22-22612454-G-A	-180391	-180391	14	14	0.057377	5.69424e-05	-1.21904	0.289771	0.120388	0.119735	0.462749	1.89655e-06
chr22_22792850	9022	1.02752	1144.96	92.6298	0.000350585	22-22046144-G-C	-746706	-746706	18	20	0.0813008	0.000218814	-0.936982	0.244149	0.321368	0.317778	0.595074	1.59144e-06
chr22_22792860	9023	0.964651	562.506	76.0989	8.56257e-05	22-22770671-C-T	-22189	-22189	38	39	0.158537	7.33712e-06	0.730529	0.154309	0.0569943	0.0531356	0.352561	2.08878e-06
chr22_22792865	9023	1.02696	1090.64	90.5463	0.000647724	22-22776317-C-G	-16548	-16548	6	6	0.0243902	0.000360675	1.65572	0.44811	0.49905	0.49379	0.654629	1.66452e-06
chr22_22881192	9280	1.01987	765.029	82.5421	0.00123087	22-22373536-A-G	-507656	-507656	74	87	0.353659	0.000398716	-0.532197	0.145179	0.60294	0.601443	0.685106	2.26419e-06
chr22_22881261	9279	1.0059	832.423	83.6648	0.00188048	22-22672743-G-T	-208518	-208518	7	7	0.0284553	0.000717143	1.32962	0.380725	0.786621	0.789496	0.729033	1.89343e-06
chr22_22881275	9279	0.968067	339.99	63.2694	0.000235977	22-23402512-T-C	521237	521237	6	7	0.0286885	4.10478e-06	1.40069	0.287169	0.0858914	0.0847325	0.418701	3.54422e-06
chr22_22881282	9279	1.02251	814.025	83.751	0.000138601	22-22556179-T-A	-325103	-325103	66	76	0.311475	3.39899e-05	0.638078	0.146914	0.09999	0.100545	0.439289	2.1656e-06
chr22_22881309	9280	0.969058	374.313	63.9349	0.00153367	22-23382944-G-A	501635	501635	5	5	0.0203252	7.88593e-05	1.41718	0.344015	0.447055	0.452372	0.64327	3.24275e-06
chr22_22881335	9281	1.02819	1174.4	91.4028	2.9687e-05	22-22056982-C-T	-824353	-824353	11	12	0.0487805	1.38118e-05	1.32748	0.290146	0.0266973	0.0307871	0.294311	1.55838e-06
chr22_22881378	9281	1.00891	754.492	82.1069	0.000616152	22-23703741-C-T	822363	822363	5	6	0.0245902	0.000168463	1.17286	0.299874	0.366963	0.367567	0.615067	2.13244e-06
chr22_22881380	9281	1.00752	585.586	75.8109	0.0012851	22-22385588-G-A	-495792	-495792	14	15	0.0609756	0.000231727	-1.02991	0.269502	0.525847	0.52548	0.663371	2.72168e-06
chr22_24172766	7144	1.05547	566.146	76.0237	6.44982e-07	22-24076536-A-G	-96230	-96230	3	3	0.0121951	1.31584e-08	1.85218	0.298803	0.00019998	0.000229678	0.0111304	3.84977e-06
chr22_24172907	7143	1.04947	820.07	86.9818	6.89467e-05	22-23606368-C-T	-566539	-566539	3	3	0.0121951	2.1626e-05	2.03081	0.455279	0.0439956	0.0466372	0.339138	2.55946e-06
chr22_24173480	7141	1.00951	527.574	76.1602	0.00228499	22-24608347-G-A	434867	434867	3	3	0.0121951	0.00050046	-1.93982	0.538945	0.69663	0.697206	0.706746	3.06203e-06
chr22_24173571	7141	0.992686	662.675	83.256	0.00355276	22-23594695-T-C	-578876	-578876	41	49	0.20082	0.00146974	-0.565549	0.172834	0.90451	0.906647	0.751423	2.17036e-06
chr22_24173579	7141	0.993098	504.451	75.9451	0.00096539	22-23472883-C-G	-700696	-700696	3	3	0.0121951	0.000162539	-2.49399	0.636036	0.389461	0.389052	0.620887	2.85936e-06
chr22_24173580	7141	1.00583	466.405	74.558	0.00322811	22-23647810-A-C	-525770	-525770	4	4	0.0162602	0.000682529	1.84397	0.525772	0.779422	0.776807	0.725997	3.37774e-06
chr22_24173585	7141	1.02722	725.972	84.6148	0.00183744	22-23544408-T-TA	-629177	-629177	8	8	0.0325203	0.000748466	1.18103	0.339427	0.728227	0.727164	0.714161	2.50492e-06
chr22_24173588	7141	1.03158	772.608	86.1283	0.000230376	22-23750952-G-A	-422636	-422636	27	29	0.119835	7.80683e-05	-0.758655	0.18404	0.151385	0.152108	0.494596	2.42204e-06
chr22_24173590	7141	1.04802	734.181	83.9701	3.02518e-05	22-23447107-C-T	-726483	-726483	5	5	0.0203252	5.85526e-06	1.66256	0.347079	0.0168983	0.0179106	0.231113	2.8328e-06
chr22_24173596	7141	0.999209	565.622	78.574	7.396e-05	22-25157825-A-AT	984229	984229	4	4	0.0168067	8.52925e-06	2.08789	0.444551	0.040396	0.041089	0.324813	2.66112e-06
chr22_24173602	7141	1.00737	692.905	82.8733	0.00166997	22-23557971-CTTATTATTATTATTATTA-C	-615631	-615631	27	29	0.118852	0.000587478	0.665066	0.187243	0.682632	0.682994	0.703419	2.29769e-06
chr22_24173618	7141	1.03114	643.057	80.054	0.00249843	22-23441382-C-T	-732236	-732236	10	10	0.0409836	0.000767315	1.04079	0.299767	0.793021	0.790571	0.729286	2.90163e-06
chr22_24173623	7141	0.951838	391.878	70.7812	0.000831694	22-24815513-C-T	641890	641890	5	6	0.0243902	7.60885e-05	1.50248	0.363869	0.294271	0.300693	0.588102	2.72334e-06
chr22_24173624	7141	0.985777	437.673	73.2029	0.00313507	22-24713102-T-C	539478	539478	38	44	0.178862	0.000584894	-0.636668	0.179181	0.748925	0.751906	0.72026	3.12959e-06
chr22_24173647	7140	1.03492	771.396	85.4479	0.000600675	22-24118633-G-C	-55014	-55014	20	22	0.0894309	0.000220003	-0.735811	0.191806	0.359464	0.354223	0.609416	2.47907e-06
chr22_24173656	7140	1.04289	763.462	87.5107	0.000398015	22-23980940-T-C	-192716	-192716	39	40	0.17094	0.000164601	-0.772037	0.197067	0.248275	0.243634	0.560953	2.6366e-06
chr22_24173657	7140	1.04318	982.95	91.1709	0.00126542	22-23557757-G-A	-615900	-615900	61	73	0.296748	0.000779442	0.547777	0.157985	0.70443	0.695635	0.706095	2.05167e-06
chr22_24173662	7140	0.955656	349.204	67.9885	0.00254167	22-23323185-A-G	-850477	-850477	3	3	0.0121951	0.000265961	1.72349	0.455661	0.60244	0.609009	0.68645	3.14584e-06
chr22_24173668	7140	1.04871	751.905	85.6967	0.000169326	22-24890236-A-G	716568	716568	10	10	0.0413223	5.25885e-05	1.32209	0.312691	0.10399	0.105693	0.445725	2.77813e-06
chr22_24173671	7140	1.05339	763.292	87.7836	0.00164726	22-25129526-C-A	955855	955855	67	75	0.307377	0.000827256	-0.566078	0.164115	0.70083	0.695858	0.706136	2.81851e-06
chr22_24173672	7140	1.01118	1048.6	94.0331	0.000293082	22-24689569-T-C	515897	515897	53	63	0.256098	0.000202211	-0.634052	0.164262	0.260074	0.259687	0.569195	1.55819e-06
chr22_24173673	7140	1.0311	783.673	88.6849	0.00193996	22-23204713-G-A	-968960	-968960	33	38	0.154472	0.00105471	-0.747967	0.221607	0.774723	0.771845	0.724716	2.38026e-06
chr22_24173674	7140	1.01542	458.055	75.2425	0.000289504	22-24987174-T-A	813500	813500	86	109	0.446721	3.17131e-05	0.53832	0.12343	0.119588	0.119549	0.462749	3.6705e-06
chr22_24173675	7140	1.00833	596.154	81.0823	0.000802287	22-23295851-C-T	-877824	-877824	12	12	0.0487805	0.000210606	1.08731	0.282525	0.383362	0.37623	0.616929	2.68812e-06
chr22_24173677	7140	1.0326	929.271	91.9789	0.00105089	22-23531026-A-G	-642651	-642651	5	5	0.0203252	0.000674005	-1.84162	0.524539	0.611539	0.609392	0.686586	2.02708e-06
chr22_24173680	7140	1.02549	1025.61	93.4716	0.0011978	22-24759080-G-T	585400	585400	24	27	0.109756	0.000855085	0.780786	0.227023	0.70083	0.697767	0.706976	1.75302e-06
chr22_24173681	7140	1.02847	813.554	85.2941	0.00062381	22-23797087-C-T	-376594	-376594	34	34	0.141667	0.000226777	0.641714	0.167652	0.388661	0.384315	0.619765	2.25377e-06
chr22_24173683	7140	1.0293	846.029	87.696	0.000678983	22-23623667-AATTTTC-A	-550016	-550016	11	11	0.0458333	0.000304489	0.936928	0.250268	0.426457	0.42284	0.63206	2.17902e-06
chr22_24173686	7140	1.01507	840.399	90.333	0.000940514	22-23591838-C-T	-581848	-581848	15	15	0.0609756	0.00053296	0.988809	0.276147	0.545445	0.539429	0.667728	1.99594e-06
chr22_24173712	7140	1.01444	1003.92	94.0975	0.00104498	22-24714909-T-C	541197	541197	5	5	0.0203252	0.000771341	1.78959	0.515671	0.642436	0.643852	0.693141	1.66378e-06
chr22_24173713	7141	1.03952	833.714	88.9896	0.000178637	22-23505533-G-T	-668180	-668180	52	60	0.243902	7.69447e-05	0.704014	0.170622	0.126587	0.125983	0.470402	2.36285e-06
chr22_24173722	7141	1.01754	840.159	87.7711	0.00079741	22-23533671-C-A	-640051	-640051	38	42	0.170732	0.000366777	0.524042	0.142015	0.485151	0.479915	0.649745	2.02989e-06
chr22_24173736	7141	1.03181	678.572	84.3725	0.000950008	22-25152414-T-C	978678	978678	5	5	0.0204918	0.000341603	-1.92232	0.518063	0.462654	0.459927	0.6452	2.7617e-06
chr22_24173739	7141	0.996359	825.468	89.0128	0.00372603	22-23252432-CT-C	-921307	-921307	9	9	0.0375	0.00221543	1.29526	0.412276	0.953105	0.954434	0.761996	1.78768e-06
chr22_24173745	7141	1.01698	672.764	82.4076	0.000312776	22-25116382-AGTATGTATGTAT-A	942637	942637	6	6	0.025	7.72714e-05	1.0978	0.266132	0.182882	0.183328	0.521512	2.52547e-06
chr22_24173754	7141	1.03056	567.419	79.5523	0.00337822	22-23605628-A-G	-568126	-568126	18	18	0.0731707	0.00106885	1.04729	0.310666	0.849915	0.84617	0.740283	3.27588e-06
chr22_24173758	7141	1.00124	419.173	72.2054	0.00131115	22-23362793-G-A	-810965	-810965	6	6	0.0243902	0.000165674	1.34403	0.343231	0.424158	0.422418	0.631819	3.64171e-06
chr22_24173765	7141	0.998884	849.472	89.161	0.0005019	22-25113063-G-A	939298	939298	31	31	0.127049	0.000244719	0.713266	0.187402	0.351665	0.347719	0.606358	1.76792e-06
chr22_24173775	7140	1.04726	727.498	86.1026	0.000834276	22-23388684-C-T	-785091	-785091	71	92	0.373984	0.000338353	0.475091	0.127941	0.437656	0.432288	0.635915	2.84507e-06
chr22_24173788	7140	1.02128	900.923	90.8963	0.00569091	22-23398334-T-C	-775454	-775454	35	36	0.146341	0.00389738	0.698044	0.236155	0.993101	0.993851	0.769558	1.94083e-06
chr22_24173793	7139	1.01849	899.461	91.9945	0.00356087	22-24233628-C-T	59835	59835	12	13	0.0528455	0.00249318	0.895626	0.288585	0.955704	0.958083	0.762734	1.90813e-06
chr22_24174185	7137	0.965033	279.996	63.5148	8.81042e-05	22-24877265-C-A	703080	703080	3	3	0.0121951	9.47159e-07	2.05584	0.393087	0.0313969	0.0281423	0.283375	4.20834e-06
chr22_24174206	7137	1.01831	1011.44	93.7201	0.000296103	22-23533047-C-G	-641159	-641159	10	11	0.0447154	0.000199424	1.67369	0.433161	0.251275	0.250864	0.566083	1.69481e-06
chr22_24174213	7137	1.02719	975.137	93.1852	0.000588846	22-23439018-A-C	-735195	-735195	87	116	0.471545	0.000395818	-0.474099	0.129256	0.423458	0.423708	0.632729	1.86457e-06
chr22_24174227	7137	1.03151	837.517	89.4251	0.000682853	22-23262691-TGGCGGGCCCGGGTGAG-T	-911536	-911536	93	120	0.491667	0.000350852	-0.60701	0.163929	0.425657	0.420344	0.630971	2.23328e-06
chr22_24174232	7137	0.970899	295.79	65.0886	0.000329427	22-23601575-T-A	-572657	-572657	15	16	0.0655738	9.23024e-06	0.879791	0.188116	0.10139	0.100639	0.439289	4.15945e-06
chr22_24174240	7137	0.998378	761.336	86.257	0.0022218	22-23956103-A-G	-218137	-218137	24	25	0.102459	0.00104456	-0.87503	0.259025	0.817518	0.81656	0.734708	1.96568e-06
chr22_24174245	7137	1.01472	973.827	94.0466	0.000886785	22-23596017-T-C	-578228	-578228	78	100	0.406504	0.000647136	-0.540168	0.153322	0.573943	0.571773	0.678446	1.71836e-06
chr22_24174253	7137	1.04784	700.352	84.7986	0.00113561	22-23472268-T-C	-701985	-701985	62	71	0.291667	0.000434759	0.554538	0.152322	0.539146	0.526462	0.663659	2.9662e-06
chr22_24174254	7137	1.02481	688.493	83.3217	0.000147584	22-24192670-C-CT	18416	18416	4	4	0.0162602	3.49264e-05	1.9625	0.452597	0.089891	0.0902704	0.426488	2.59979e-06
chr22_24174257	7137	0.972465	357.464	69.6406	0.00164212	22-23504434-C-A	-669823	-669823	6	6	0.0243902	0.000171483	1.42615	0.3651	0.455354	0.457906	0.644688	3.48141e-06
chr22_24174262	7137	0.972268	477.915	75.6612	0.000104788	22-23441382-C-T	-732880	-732880	10	10	0.0409836	8.96346e-06	1.18729	0.253466	0.0563944	0.0537084	0.353576	2.60019e-06
chr22_24174267	7137	1.03667	931.205	92.5581	0.000126505	22-24704807-C-G	530540	530540	89	114	0.463415	7.33961e-05	-0.606378	0.146508	0.0986901	0.101022	0.439586	2.07698e-06
chr22_24174270	7137	1.03673	816.891	87.9163	0.00237976	22-24583479-C-T	409209	409209	46	54	0.219512	0.0012594	0.565577	0.170334	0.849315	0.848654	0.740513	2.36859e-06
chr22_24174273	7137	0.98105	455.493	74.8851	0.00142433	22-23191394-C-T	-982879	-982879	3	3	0.0121951	0.000242154	1.78092	0.467548	0.485651	0.486842	0.651197	2.90728e-06
chr22_24174294	7137	1.03505	603.897	81.3613	0.00210665	22-24911289-C-CTT	736995	736995	4	4	0.0165289	0.000689881	1.53837	0.439037	0.715028	0.707152	0.70897	3.16935e-06
chr22_24174302	7137	1.01418	725.357	85.2256	0.000193005	22-24262943-G-A	88641	88641	3	3	0.0121951	5.82958e-05	-2.7809	0.662016	0.125287	0.126232	0.470561	2.29859e-06
chr22_24174311	7137	1.03874	764.272	87.1331	0.000566067	22-23770770-C-T	-403541	-403541	3	4	0.0162602	0.000237026	-1.79495	0.470481	0.335966	0.332983	0.600686	2.56467e-06
chr22_24174313	7137	1.03688	928.536	91.0553	0.00227098	22-23337566-A-G	-836747	-836747	79	105	0.429167	0.00145574	0.44893	0.137069	0.873613	0.871336	0.744731	2.08581e-06
chr22_24174325	7137	0.906273	252.877	61.3927	0.00031507	22-24976158-C-T	801833	801833	3	3	0.0121951	4.61067e-06	1.97674	0.407654	0.109089	0.100903	0.439586	2.93558e-06
chr22_24174328	7137	1.04406	697.232	84.4736	0.000834082	22-24212548-C-T	38220	38220	4	4	0.0162602	0.000296113	2.10154	0.560158	0.425057	0.419784	0.63069	2.90878e-06
chr22_24174337	7137	0.970375	394.105	70.9266	0.00345117	22-24941819-A-C	767482	767482	6	7	0.0284553	0.000543318	1.60649	0.449363	0.753425	0.754289	0.720764	3.10982e-06
chr22_24174338	7137	0.967358	363.519	69.1514	0.00158644	22-24696050-C-T	521712	521712	72	91	0.369919	0.000154874	-0.610128	0.155068	0.450155	0.454708	0.644028	3.29754e-06
chr22_24174348	7137	0.996773	269.875	55.1692	0.000502204	22-23275808-T-A	-898540	-898540	6	6	0.0243902	3.00666e-06	1.24648	0.251636	0.128287	0.127786	0.472523	5.48376e-06
chr22_24174349	7137	1.00675	572.474	75.8482	0.000982165	22-23441382-C-T	-732967	-732967	10	10	0.0409836	0.000164576	0.949719	0.242419	0.425557	0.426931	0.633681	2.76936e-06
chr22_24174365	7137	0.98678	567.239	77.939	3.179e-05	22-25135044-A-G	960679	960679	3	3	0.0122951	2.70656e-06	2.59812	0.521818	0.020298	0.018951	0.236541	2.43199e-06
chr22_24174371	7137	1.03504	863.445	89.1812	0.00074677	22-23257778-G-C	-916593	-916593	7	7	0.0284553	0.000380062	1.53827	0.418039	0.464654	0.458419	0.644768	2.21648e-06
chr22_24174380	7137	1.03191	870.608	89.6523	0.000925946	22-23371938-C-A	-802442	-802442	22	24	0.097561	0.000498783	-0.764559	0.212361	0.540546	0.538714	0.667728	2.15399e-06
chr22_24177488	7137	1.03974	731.664	82.671	0.000258149	22-24210126-A-G	32638	32638	40	46	0.188525	6.31759e-05	-0.491491	0.117605	0.161084	0.158049	0.500368	2.69623e-06
chr22_24572498	7135	0.972645	367.098	69.0533	0.00506255	22-25550334-T-C	977836	977836	4	4	0.0162602	0.000779769	1.48996	0.429739	0.849315	0.851466	0.741351	3.39449e-06
chr22_24572502	7135	0.935877	306.623	64.8258	2.05384e-05	22-25074612-CAT-C	502110	502110	7	7	0.0289256	1.36419e-07	1.25831	0.221604	0.0106989	0.00891509	0.161266	3.07678e-06
chr22_24572506	7135	0.986458	346.613	67.5752	0.00334245	22-24621367-G-A	48861	48861	7	7	0.0284553	0.000376792	1.17046	0.317867	0.693131	0.692018	0.705668	3.97094e-06
chr22_24572507	7135	1.0028	882.452	89.8904	0.000176647	22-24794512-A-G	222005	222005	73	90	0.368852	8.26089e-05	-0.573696	0.139689	0.144486	0.143418	0.487864	1.74849e-06
chr22_24572512	7135	0.918801	247.735	60.1212	5.5617e-05	22-25371058-T-C	798546	798546	3	3	0.0121951	2.21253e-07	2.15824	0.387617	0.0249975	0.0200145	0.24248	3.32246e-06
chr22_24572515	7135	0.937035	232.201	58.9626	0.00782319	22-23581710-G-A	-990805	-990805	3	3	0.0123967	0.000556239	1.48866	0.417213	0.857414	0.854156	0.742058	4.1001e-06
chr22_24572528	7135	1.01358	459.424	74.1266	0.000704593	22-25313253-A-G	740725	740725	12	13	0.0528455	8.91354e-05	1.18774	0.290662	0.269273	0.270545	0.573856	3.61451e-06
chr22_24572529	7135	0.960303	454.834	73.9975	0.00261262	22-25528571-G-C	956042	956042	5	5	0.0203252	0.000493068	1.10869	0.307657	0.705729	0.711147	0.709847	2.50099e-06
chr22_24572584	7135	1.01818	530.383	78.4331	0.00104852	22-23841157-C-T	-731427	-731427	4	4	0.0162602	0.000229358	1.89197	0.494705	0.424958	0.417864	0.630141	3.22913e-06
chr22_24572595	7136	1.02831	592.907	77.001	1.42652e-06	22-25199239-C-T	626644	626644	3	3	0.0121951	4.48491e-08	2.6051	0.439442	0.00049995	0.000683572	0.0268863	3.08923e-06
chr22_24572598	7136	0.965824	401.642	71.1951	0.00198887	22-24599010-A-T	26412	26412	55	70	0.284553	0.000262694	0.461321	0.121852	0.554945	0.56662	0.676131	2.95091e-06
chr22_24572599	7136	0.962778	354.564	67.6156	0.000182028	22-25486459-C-T	913860	913860	9	9	0.0368852	5.78722e-06	1.5044	0.313871	0.0733927	0.070326	0.390679	3.26808e-06
chr22_24572600	7136	0.992991	508.701	76.9646	0.00158404	22-25201364-T-C	628764	628764	94	121	0.49187	0.000336869	-0.440094	0.118476	0.558844	0.556842	0.67309	2.83334e-06
chr22_24572601	7136	0.942391	313.709	66.0911	0.000304142	22-24679899-T-C	107298	107298	5	6	0.0243902	9.60478e-06	1.35082	0.289449	0.108989	0.106803	0.446289	3.16403e-06
chr22_24572602	7136	0.97309	490.487	75.3814	0.000698976	22-24196206-T-TAC	-376396	-376396	21	21	0.0860656	0.00010109	0.927077	0.22879	0.30017	0.302875	0.589359	2.5488e-06
chr22_24572605	7136	1.01743	797.847	86.3235	0.000421138	22-25550334-T-C	977729	977729	4	4	0.0162602	0.000158146	-2.33307	0.593842	0.278172	0.277567	0.577722	2.13589e-06
chr22_24572606	7136	1.01912	685.337	83.2782	0.000157561	22-23575756-C-T	-996850	-996850	21	23	0.0934959	3.75501e-05	-1.19259	0.276247	0.0952905	0.0972494	0.435223	2.51487e-06
chr22_24572607	7136	1.01387	448.857	74.2462	0.0019545	22-24512796-T-C	-59811	-59811	15	15	0.0609756	0.000344583	0.92973	0.25073	0.581242	0.578138	0.680108	3.7068e-06
chr22_24572608	7136	1.03003	884.672	89.0026	0.000289568	22-24802538-C-T	229930	229930	68	80	0.327869	0.000131478	0.618229	0.155336	0.216378	0.213757	0.544019	2.09389e-06
chr22_24572609	7136	1.01207	540.454	78.259	0.000261138	22-24621367-G-A	48758	48758	7	7	0.0284553	3.97012e-05	-1.89569	0.440608	0.128387	0.127855	0.472523	3.0414e-06
chr22_24572610	7136	1.02746	503.93	75.6774	0.00204924	22-24601038-T-C	28428	28428	4	6	0.0243902	0.00041725	2.76232	0.756268	0.638036	0.632684	0.690709	3.61443e-06
chr22_24572613	7136	1.03908	875.402	87.659	0.000188713	22-23754731-T-TGCGCGCACACGCACAC	-817882	-817882	3	3	0.0125	7.2137e-05	-2.46416	0.594699	0.140786	0.139327	0.48419	2.24404e-06
chr22_24572629	7136	1.05813	881.704	89.6206	0.000477894	22-25295906-G-A	723277	723277	5	5	0.0203252	0.000240625	-2.3398	0.613984	0.324368	0.31686	0.594996	2.51323e-06
chr22_24572633	7136	1.03108	866.716	88.9932	0.000420184	22-25295463-G-C	722830	722830	86	107	0.434959	0.00019833	0.607096	0.157057	0.29617	0.291079	0.58321	2.15192e-06
chr22_24572639	7136	1.03378	716.544	85.5868	0.000316054	22-24932719-G-A	360080	360080	43	51	0.207317	0.000106513	0.739298	0.183094	0.190981	0.189607	0.52606	2.64913e-06
chr22_24572645	7136	1.03366	802.289	87.6668	0.000255742	22-23852385-G-A	-720260	-720260	8	8	0.0325203	0.000101551	-1.63534	0.403703	0.171083	0.173047	0.513118	2.36417e-06
chr22_24572649	7136	1.03089	819.349	87.3729	0.000522551	22-23693492-T-C	-879157	-879157	12	12	0.0487805	0.000220967	-1.36283	0.355367	0.335666	0.333742	0.600885	2.27349e-06
chr22_24572656	7137	0.973795	530.987	76.6294	0.000603904	22-24542940-A-G	-29716	-29716	35	40	0.162602	9.5669e-05	0.467871	0.115038	0.285171	0.286403	0.58105	2.3665e-06
chr22_24572666	7137	1.04425	744.001	85.8649	0.00138681	22-24663039-AAAACAAAC-A	90373	90373	88	115	0.46748	0.000593526	-0.572084	0.161203	0.631437	0.625123	0.68881	2.72929e-06
chr22_24572668	7137	1.01193	603.915	80.0147	0.000120071	22-25151125-C-T	578457	578457	4	4	0.0162602	1.86463e-05	1.73676	0.386061	0.0689931	0.0674373	0.385995	2.71919e-06
chr22_24572669	7137	1.02854	656.502	82.619	0.00106218	22-25012375-T-C	439706	439706	73	89	0.361789	0.000336883	0.501558	0.135023	0.491351	0.488567	0.651686	2.79419e-06
chr22_24572680	7137	0.997716	563.634	78.7238	0.00649911	22-23595869-A-C	-976811	-976811	3	3	0.0123967	0.00225916	1.74344	0.556044	0.975702	0.974774	0.765506	2.64297e-06
chr22_24572681	7137	1.03353	725.057	85.7689	0.000829418	22-24894878-G-GA	322197	322197	13	14	0.057377	0.00032719	0.962996	0.25866	0.439856	0.435807	0.63803	2.61376e-06
chr22_24572685	7137	1.05644	857.754	88.3564	0.000511367	22-25311749-G-C	739064	739064	3	3	0.0121951	0.000233991	1.78877	0.468413	0.333967	0.328667	0.599122	2.55634e-06
chr22_24572715	7137	1.00314	425.54	72.9729	0.00180494	22-25383108-T-C	810393	810393	4	4	0.0162602	0.000274796	2.22926	0.590835	0.535346	0.534928	0.666162	3.63448e-06
chr22_24572771	7136	1.05409	838.466	88.4077	4.68218e-06	22-25185662-G-A	612891	612891	4	4	0.0162602	1.25653e-06	1.44775	0.280405	0.00239976	0.0028353	0.0761252	2.57706e-06
chr22_24572932	7136	1.0119	498.917	76.2627	0.0016177	22-23619991-A-G	-952941	-952941	3	4	0.0162602	0.000324721	1.38621	0.372116	0.553745	0.54858	0.670578	3.29087e-06
chr22_24572967	7136	1.01374	730.409	83.2986	7.16149e-05	22-25552774-C-CAAAAAA	979807	979807	3	3	0.0123967	1.48447e-05	2.12839	0.467072	0.0462954	0.0486456	0.34233	2.27602e-06
chr22_24572977	7136	1.00517	664.796	81.6738	0.00149552	22-25059120-A-C	486143	486143	86	116	0.471545	0.000468676	0.309654	0.0855733	0.625337	0.628024	0.68934	2.35914e-06
chr22_24572990	7136	0.953881	142.788	47.484	0.000689088	22-23595536-G-A	-977454	-977454	4	4	0.0162602	8.93876e-07	1.50587	0.28718	0.111789	0.106406	0.446046	7.59169e-06
chr22_24573000	7136	0.964751	417.478	72.1657	0.00170759	22-25009823-C-T	436823	436823	9	10	0.0406504	0.000235534	0.960502	0.251643	0.521548	0.527166	0.663663	2.81652e-06
chr22_24573001	7136	0.998656	536.856	77.8843	0.00426026	22-25515089-G-A	942088	942088	11	11	0.0447154	0.00126126	0.85074	0.256251	0.90101	0.899174	0.749581	2.79297e-06
chr22_24573002	7136	1.02975	901.278	89.8317	0.000629169	22-25559670-G-A	986668	986668	10	10	0.0409836	0.000330863	1.30139	0.349855	0.424758	0.418443	0.630402	2.05147e-06
chr22_24573003	7136	1.02395	617.871	81.0318	0.000570101	22-24910247-A-G	337244	337244	89	120	0.491803	0.000138713	-0.50289	0.126828	0.290271	0.286064	0.580921	2.88043e-06
chr22_24573006	7136	0.92667	401.38	71.3137	4.08743e-08	22-25339086-T-G	766080	766080	4	4	0.0162602	9.72824e-11	2.14512	0.296233	0.00019998	3.78922e-05	0.00229537	2.18492e-06
chr22_24573014	7136	1.02398	576.03	79.3915	0.0023089	22-25199239-C-T	626225	626225	3	3	0.0121951	0.000661639	-2.45784	0.698951	0.728027	0.727349	0.714161	3.09031e-06
chr22_24573037	7136	1.03485	929.663	90.8358	0.000986065	22-23577176-C-A	-995861	-995861	34	41	0.166667	0.000581475	-0.782869	0.22022	0.593941	0.584766	0.681084	2.05611e-06
chr22_24573039	7136	0.994628	537.363	77.7469	6.55461e-05	22-24522278-G-A	-50761	-50761	14	15	0.0609756	6.55491e-06	0.996775	0.20931	0.0367963	0.0353191	0.308932	2.71314e-06
chr22_24573040	7136	1.01436	558.796	78.5292	0.000799422	22-25233031-T-G	659991	659991	83	101	0.410569	0.000165096	0.509639	0.130116	0.355964	0.35349	0.608635	2.98747e-06
chr22_24573041	7136	0.973871	351.832	68.8242	0.0110441	22-24990888-G-A	417847	417847	60	68	0.278689	0.0022788	0.452057	0.144305	0.981702	0.981011	0.76702	3.57356e-06
chr22_24573042	7136	1.04675	732.395	86.1637	0.000561922	22-25266558-T-G	693516	693516	23	23	0.0934959	0.000216663	0.929175	0.241939	0.322868	0.315672	0.594277	2.81682e-06
chr22_24573043	7136	1.035	945.184	91.0052	0.00106297	22-25346425-G-A	773382	773382	15	15	0.0609756	0.000638265	1.54284	0.437411	0.624638	0.618999	0.688093	2.02432e-06
chr22_24573044	7136	1.00188	583.062	79.1744	0.000211102	22-24063236-A-ATG	-509808	-509808	3	3	0.0121951	3.38399e-05	-2.90283	0.668184	0.115488	0.11527	0.455573	2.6296e-06
chr22_24573050	7136	1.02209	760.057	86.3911	0.000150831	22-23577261-C-T	-995789	-995789	14	16	0.0650407	4.94288e-05	1.05656	0.248922	0.10489	0.10222	0.440932	2.31295e-06
chr22_24573051	7136	1.02147	538.241	77.7843	0.000785914	22-24039506-A-G	-533545	-533545	14	14	0.0569106	0.000150273	-1.19922	0.304142	0.338066	0.334851	0.601249	3.25262e-06
chr22_24573052	7136	1.02558	862.538	87.862	4.67024e-05	22-23592392-TG-T	-980660	-980660	75	91	0.371901	1.53729e-05	0.598451	0.131586	0.0360964	0.0359619	0.310657	2.08568e-06
chr22_24573053	7136	1.01661	700.44	83.1056	8.04633e-05	22-23840047-A-G	-733006	-733006	7	7	0.0284553	1.66506e-05	-1.86776	0.412527	0.050395	0.0518648	0.349222	2.41966e-06
chr22_24573056	7136	0.989549	490.616	76.1947	0.00556388	22-24889082-C-G	316026	316026	4	4	0.0162602	0.00156376	-1.96132	0.602978	0.935206	0.936513	0.757053	2.86748e-06
chr22_24573057	7135	1.04991	930.658	90.6051	0.00406542	22-25452676-A-C	879619	879619	5	5	0.0204918	0.00266553	-1.72818	0.560785	0.972403	0.974958	0.765529	2.26156e-06
chr22_24573082	7134	1.0506	890.219	88.4439	0.00215296	22-24801436-C-T	228354	228354	4	4	0.0165289	0.00116549	-1.71834	0.513794	0.843216	0.841122	0.738963	2.3746e-06
chr22_24573092	7134	0.995117	471.674	74.678	0.000389496	22-23797087-C-T	-776005	-776005	34	34	0.141667	4.36239e-05	0.922686	0.215701	0.173783	0.169637	0.50961	3.1016e-06
chr22_24573095	7134	1.02344	636.821	81.4239	0.000968471	22-24679360-C-G	106265	106265	93	122	0.495935	0.000272406	0.603422	0.159823	0.452255	0.449061	0.643146	2.78533e-06
chr22_24573099	7134	0.929612	346.921	67.6003	0.00129491	22-24399796-G-A	-173303	-173303	3	3	0.0121951	9.71002e-05	1.67266	0.411674	0.387761	0.39724	0.623342	2.58799e-06
chr22_24573105	7134	1.01074	487.192	74.9577	0.000776124	22-25232875-C-T	659770	659770	89	110	0.45	0.000110693	-0.465829	0.115669	0.310669	0.309942	0.59217	3.3437e-06
chr22_24573112	7134	0.898267	317.205	66.4856	0.00166253	22-25266540-A-G	693428	693428	4	4	0.0162602	0.000122009	1.14838	0.287057	0.445755	0.461905	0.645748	2.18758e-06
chr22_24573118	7134	1.04013	863.118	89.0797	0.000975697	22-25252713-T-C	679595	679595	16	18	0.0731707	0.000506731	-0.964715	0.268302	0.551645	0.550939	0.671333	2.29134e-06
chr22_24573123	7134	1.01213	604.4	80.5031	5.90413e-06	22-23857517-C-T	-715606	-715606	10	11	0.045082	5.00396e-07	-1.82166	0.338626	0.00389961	0.00330965	0.084339	2.72068e-06
chr22_24573148	7134	0.9589	286.562	63.8763	0.00145862	22-25000816-C-CT	427668	427668	62	72	0.294118	7.2535e-05	0.409437	0.0988486	0.360764	0.361903	0.612623	3.92824e-06
chr22_24573155	7133	0.977815	483.475	76.0124	0.00199353	22-25303842-T-TTTTC	730687	730687	18	18	0.0737705	0.000414859	0.564173	0.154389	0.627037	0.62868	0.689663	2.67596e-06
chr22_24573163	7133	0.966734	347.775	68.5578	0.0059001	22-25526644-G-GAGAGAGAGAA	953481	953481	19	19	0.0811966	0.000925512	0.640141	0.18744	0.876412	0.879214	0.746201	3.431e-06
chr22_24573190	7132	1.03113	803.166	87.7646	0.000999715	22-23925762-G-A	-647428	-647428	7	7	0.0286885	0.000472267	-1.5115	0.417965	0.541546	0.537644	0.667222	2.32302e-06
chr22_24573191	7132	1.04755	853.307	89.3348	0.000267557	22-25529052-T-C	955861	955861	32	36	0.146341	0.000124049	0.719397	0.18003	0.185881	0.185884	0.523878	2.43005e-06
chr22_24573616	7130	1.0048	687.295	84.591	0.000310743	22-23785262-G-GTAAATAAA	-788354	-788354	8	8	0.0325203	9.50499e-05	1.36605	0.335731	0.194981	0.190475	0.526724	2.27612e-06
chr22_24573618	7130	1.04285	830.459	88.238	0.000379969	22-24912065-GAA-G	338447	338447	69	77	0.316239	0.000166388	0.47493	0.121322	0.253275	0.251987	0.567011	2.42337e-06
chr22_24573624	7130	0.989987	690.446	83.641	0.000330907	22-25244660-CTATTATTAT-C	671036	671036	6	7	0.0294118	9.33244e-05	1.26798	0.311247	0.206379	0.208317	0.540268	2.04388e-06
chr22_24573654	7130	1.04004	916.798	91.0524	0.000392863	22-23637032-T-C	-936622	-936622	71	85	0.345528	0.00021807	0.636472	0.165803	0.286071	0.284337	0.580224	2.156e-06
chr22_24573659	7130	1.03962	525.261	77.0425	0.000357766	22-24002423-A-C	-571236	-571236	51	56	0.227642	5.14143e-05	-0.823782	0.194559	0.156084	0.157338	0.499816	3.7529e-06
chr22_24573660	7130	1.02219	575.987	79.341	0.000489422	22-23827009-G-C	-746651	-746651	43	51	0.207317	9.74145e-05	0.67437	0.166012	0.237376	0.236262	0.557455	3.05406e-06
chr22_24573664	7130	1.05581	896.009	89.7994	0.00160901	22-24597684-A-ACAC	24020	24020	11	11	0.0447154	0.00092378	0.665127	0.194724	0.750625	0.745076	0.719015	2.43763e-06
chr22_24573701	7131	1.04329	912.377	90.7732	0.00122394	22-25182023-A-G	608322	608322	5	5	0.0203252	0.00073189	-1.88944	0.541974	0.659034	0.655288	0.696899	2.21195e-06
chr22_24573702	7131	1.02623	817.632	87.8001	0.00327304	22-23758078-C-T	-815624	-815624	50	58	0.235772	0.00178533	0.505034	0.157292	0.924708	0.928107	0.755405	2.20976e-06
chr22_24573706	7130	1.0124	512.358	77.2325	0.001823	22-23905106-A-G	-668600	-668600	86	112	0.455285	0.000412051	0.428347	0.117156	0.606139	0.601856	0.685174	3.21543e-06
chr22_24573713	7130	0.90943	124.44	44.4554	0.00913938	22-23992891-T-C	-580822	-580822	48	53	0.217213	9.53905e-05	0.431686	0.10612	0.708929	0.716963	0.711433	6.1254e-06
chr22_24573719	7130	1.01504	833.574	88.8328	0.000563057	22-25525786-G-A	952067	952067	25	27	0.109756	0.000270663	0.727901	0.1927	0.374363	0.367406	0.615054	2.01184e-06
chr22_24573721	7130	1.04111	710.301	85.1699	0.00046587	22-23783705-G-A	-790016	-790016	5	6	0.0243902	0.000160242	1.26489	0.322255	0.264074	0.263593	0.570695	2.80184e-06
chr22_24573722	7130	1.0294	843.558	88.6896	0.000625537	22-24538402-C-T	-35320	-35320	28	32	0.130081	0.000300711	-0.726516	0.193878	0.392161	0.39586	0.623164	2.18682e-06
chr22_24573723	7130	1.01216	759.246	86.7448	0.00165103	22-25331025-C-T	757302	757302	38	41	0.168033	0.000771377	0.613856	0.176883	0.711829	0.710246	0.709847	2.16633e-06
chr22_24573724	7130	1.04543	947.545	90.4239	0.000212451	22-23841157-C-T	-732567	-732567	4	4	0.0162602	0.000106053	-2.12776	0.526806	0.164084	0.165844	0.506788	2.15909e-06
chr22_24573725	7130	1.03502	704.252	84.7408	0.000631641	22-25276818-C-CA	703093	703093	7	7	0.0284553	0.000219395	-1.91046	0.497905	0.348065	0.342518	0.604517	2.71708e-06
chr22_24573726	7130	1.04774	904.584	89.0887	0.00113995	22-23592101-G-A	-981625	-981625	6	7	0.0284553	0.000602123	1.03329	0.291513	0.629437	0.623375	0.688609	2.29515e-06
chr22_24573732	7130	1.01839	590.053	80.4088	0.00110792	22-24672292-G-T	98560	98560	45	49	0.199187	0.00029331	-0.588213	0.156672	0.472853	0.471168	0.647648	2.90675e-06
chr22_24573733	7130	1.01705	830.062	89.4066	0.000209096	22-24841052-G-A	267319	267319	52	59	0.239837	9.51395e-05	-0.651107	0.160031	0.151085	0.153425	0.495387	2.04786e-06
chr22_24573736	7130	1.04671	700.039	84.0417	0.00402202	22-25167769-C-T	594033	594033	15	15	0.0609756	0.00178819	0.896942	0.279395	0.935206	0.935091	0.756763	2.94641e-06
chr22_24573746	7130	1.02249	984.07	90.7452	0.0003189	22-24980933-G-A	407187	407187	11	12	0.0487805	0.000169609	0.73585	0.188232	0.261574	0.259472	0.569195	1.79115e-06
chr22_24573759	7130	1.00444	395.794	70.5462	0.0043008	22-24768447-T-A	194688	194688	10	11	0.0447154	0.000709791	0.873417	0.249874	0.813719	0.817168	0.734758	3.94258e-06
chr22_24573765	7130	1.03007	834.087	89.9964	4.07245e-05	22-23844536-T-C	-729229	-729229	25	27	0.109756	1.67162e-05	0.937357	0.207077	0.0274973	0.0297716	0.28984	2.22144e-06
chr22_24573786	7131	1.03988	597.05	80.6307	7.90471e-06	22-23616668-C-T	-957118	-957118	60	69	0.282787	7.29389e-07	-0.893986	0.168948	0.0029997	0.00373742	0.0927346	3.30705e-06
chr22_24573795	7131	1.01835	906.4	91.577	0.000524556	22-25084457-C-CAAAAA	510662	510662	28	29	0.117886	0.000310433	0.84466	0.225957	0.369063	0.369607	0.616078	1.89179e-06
chr22_24573797	7131	1.03457	784.72	85.8101	0.00147603	22-25218207-T-C	644410	644410	11	12	0.0487805	0.000634812	1.11912	0.317136	0.678832	0.672523	0.7009	2.43146e-06
chr22_24573800	7131	1.03963	861.643	90.7271	0.000763378	22-25213839-C-T	640039	640039	7	7	0.0284553	0.000437032	-1.65258	0.454124	0.469753	0.463022	0.646034	2.28786e-06
chr22_24573805	7131	0.999262	361.713	69.2127	0.00440454	22-25000578-G-A	426773	426773	4	4	0.0162602	0.000651092	1.47635	0.419267	0.79572	0.797655	0.730875	4.16282e-06
chr22_24573810	7131	1.04029	872.659	90.0086	0.000225712	22-25254986-T-G	681176	681176	38	40	0.162602	0.000109214	0.820568	0.203567	0.160384	0.164239	0.50584	2.26869e-06
chr22_24573813	7131	1.03268	814.707	87.8415	0.000492347	22-25394356-T-G	820543	820543	7	7	0.0286885	0.000214933	-1.76051	0.458133	0.321368	0.315232	0.594277	2.31342e-06
chr22_24573814	7131	1.02623	924.092	91.8305	0.00176307	22-24981062-C-CTGTGTG	407248	407248	6	6	0.0243902	0.00116255	1.4581	0.435878	0.79652	0.796524	0.730639	1.95513e-06
chr22_24573821	7131	0.923184	308.23	65.9852	0.000270087	22-25297236-A-G	723415	723415	4	4	0.0162602	7.92952e-06	1.61034	0.341547	0.10399	0.099851	0.438356	2.76675e-06
chr22_24573825	7131	1.0006	596.095	80.7938	0.000206605	22-24895370-A-G	321545	321545	6	7	0.0284553	3.95694e-05	1.71166	0.397754	0.119688	0.115709	0.456111	2.54951e-06
chr22_24573831	7131	0.990814	603.305	80.332	0.000247234	22-24411030-C-CA	-162801	-162801	19	20	0.0826446	4.67924e-05	-1.04817	0.246103	0.141086	0.141619	0.485719	2.35278e-06
chr22_24573832	7131	1.00105	444.541	73.4356	0.00283325	22-24881561-G-A	307729	307729	5	5	0.0210084	0.00052206	-1.7844	0.497485	0.717528	0.716319	0.711245	3.42926e-06
chr22_24573837	7131	1.05991	701.595	84.4891	0.00192824	22-23751971-C-G	-821866	-821866	24	25	0.101626	0.00078433	-0.890215	0.256888	0.724228	0.720621	0.712519	3.19346e-06
chr22_24573840	7131	0.954833	261.7	62.0054	3.47277e-05	22-24886334-G-A	312494	312494	7	7	0.0284553	1.61493e-07	1.48407	0.26314	0.0126987	0.0113956	0.182281	4.17179e-06
chr22_24574562	7125	0.985248	549.876	78.7383	0.000766493	22-25308478-A-G	733916	733916	52	61	0.25	0.000159884	0.520426	0.132568	0.353765	0.351152	0.607566	2.48161e-06
chr22_24574563	7125	0.976319	500.252	77.1343	8.52147e-05	22-24877265-C-A	302702	302702	3	3	0.0121951	8.40523e-06	1.94681	0.41419	0.0452955	0.0454275	0.335184	2.55836e-06
chr22_24574573	7125	1.01553	582.866	80.3205	0.00311857	22-23866181-AAG-A	-708392	-708392	55	64	0.260163	0.00102539	0.571442	0.168873	0.833917	0.834115	0.73769	2.88672e-06
chr22_24574590	7125	0.974634	376.773	69.5917	0.00287008	22-24592517-C-T	17927	17927	5	5	0.0203252	0.000371363	1.36011	0.36895	0.668033	0.671874	0.7009	3.35558e-06
chr22_24574595	7125	0.942896	248.119	60.7672	0.000293983	22-24859983-C-T	285388	285388	16	16	0.0655738	3.68439e-06	0.9072	0.184992	0.0876912	0.0836894	0.416678	4.01621e-06
chr22_24574596	7125	1.03811	781.202	87.3667	0.000961433	22-25221785-C-G	647189	647189	8	8	0.0325203	0.000438616	-1.64161	0.451242	0.514649	0.510279	0.658021	2.49902e-06
chr22_24574601	7125	1.01199	520.077	77.664	0.00149068	22-24031042-A-G	-543559	-543559	8	8	0.0327869	0.000332161	-1.47527	0.39672	0.536346	0.534029	0.665799	3.15879e-06
chr22_24574603	7125	1.03668	880.916	90.5117	0.00113776	22-23632013-A-G	-942590	-942590	29	29	0.117886	0.000664058	0.822279	0.233909	0.619338	0.617381	0.687792	2.19579e-06
chr22_24574607	7125	1.04381	832.242	88.3552	0.00238643	22-25207795-CCATTCATTCATCCATCCAACTACCTACCACCCATTCATCCATCCATG-C	633188	633188	27	32	0.132231	0.00129937	0.739822	0.223464	0.852815	0.853198	0.741751	2.43308e-06
chr22_24574608	7125	1.05417	903.941	89.7905	0.000584227	22-24813514-A-C	238906	238906	5	6	0.0245902	0.000304069	1.14961	0.307048	0.391861	0.384339	0.619765	2.39163e-06
chr22_24574614	7125	1.03994	813.096	88.6065	0.00136128	22-24892135-G-A	317521	317521	17	19	0.0772358	0.000708256	0.88104	0.252008	0.659134	0.653352	0.696661	2.42937e-06
chr22_24574619	7125	1.0438	874.216	90.1615	0.00398661	22-24242727-T-C	-331892	-331892	10	11	0.0447154	0.00254628	-0.979601	0.316342	0.964004	0.966745	0.764039	2.31604e-06
chr22_24574625	7125	1.03712	841.462	88.9829	0.000119018	22-23756069-C-T	-818556	-818556	78	104	0.422764	4.90515e-05	0.450682	0.106128	0.0825917	0.0860232	0.420961	2.30522e-06
chr22_24574626	7125	1.02342	792.533	88.0022	0.00250081	22-25335330-G-A	760704	760704	4	4	0.0162602	0.00133849	1.54618	0.468333	0.854815	0.857274	0.742271	2.23781e-06
chr22_24574640	7125	1.02851	737.082	86.2436	0.000164273	22-23735375-G-A	-839265	-839265	5	5	0.0203252	5.36761e-05	-2.32226	0.549952	0.10419	0.105983	0.44592	2.48821e-06
chr22_24574643	7125	0.985281	338.4	67.019	0.00421309	22-23618710-C-T	-955933	-955933	3	3	0.0121951	0.000497098	1.25531	0.348574	0.762224	0.765298	0.723514	4.03344e-06
chr22_24574645	7125	1.04765	868.274	88.8143	0.000613987	22-25222540-C-G	647895	647895	49	55	0.223577	0.000297481	-0.673756	0.179651	0.39616	0.390348	0.621803	2.38968e-06
chr22_24574649	7125	1.03545	282.881	62.5656	0.000721134	22-25068432-G-A	493783	493783	3	4	0.0162602	2.04718e-05	1.03863	0.232113	0.177682	0.171519	0.512147	6.78306e-06
chr22_24574653	7125	1.04083	799.515	87.8998	0.00177145	22-23844928-G-A	-729725	-729725	73	88	0.357724	0.000904504	0.614577	0.179587	0.749325	0.743839	0.7186	2.48478e-06
chr22_24574656	7125	1.05041	857.199	90.4639	0.000318208	22-24250200-C-T	-324456	-324456	3	3	0.0121951	0.000165279	-1.60183	0.408997	0.214979	0.218001	0.545531	2.46309e-06
chr22_24574658	7125	1.01648	1004.35	94.3612	0.000546245	22-23581275-C-CG	-993383	-993383	61	73	0.296748	0.000398043	-0.750011	0.204569	0.414459	0.414294	0.62897	1.68595e-06
chr22_24574665	7125	0.885164	161.906	51.3014	0.00165315	22-25489117-C-T	914452	914452	5	5	0.0203252	1.18184e-05	1.13638	0.246255	0.276372	0.288017	0.582127	3.82909e-06
chr22_24574667	7125	1.02747	887.454	91.4088	0.000506704	22-23998456-GT-G	-576211	-576211	86	110	0.44958	0.000295239	-0.505196	0.134628	0.348465	0.349112	0.606437	2.05258e-06
chr22_24574670	7125	1.02567	866.744	91.0863	0.00172707	22-25281171-C-CAAA	706501	706501	85	113	0.46281	0.00108485	-0.51515	0.153021	0.770423	0.768237	0.723905	2.07678e-06
chr22_24574674	7125	1.02972	702.757	84.908	0.000516659	22-24511616-A-ATTTT	-63058	-63058	10	10	0.0416667	0.000176424	-1.42693	0.366043	0.290871	0.290952	0.58321	2.63052e-06
chr22_24574676	7125	1.03995	883.817	89.6764	0.00233766	22-24821923-G-T	247247	247247	86	120	0.487805	0.00138029	-0.42274	0.12842	0.866913	0.86515	0.743449	2.23512e-06
chr22_24574677	7125	1.02393	757.492	86.3194	0.000191881	22-24702404-C-T	127727	127727	75	92	0.373984	6.45612e-05	-0.701277	0.168037	0.129387	0.127756	0.472523	2.34925e-06
chr22_24574678	7125	1.02982	765.525	87.6338	0.00124296	22-25335136-T-C	760458	760458	5	6	0.025641	0.000597038	1.52776	0.430708	0.605939	0.600936	0.685059	2.41643e-06
chr22_24574680	7125	1.04311	949.575	91.7217	0.000184734	22-24705603-G-A	130923	130923	13	13	0.0528455	0.000102198	1.309	0.323281	0.148585	0.146224	0.490578	2.12287e-06
chr22_24574688	7125	1.02764	527.246	78.5636	0.00593924	22-24287101-G-C	-287587	-287587	20	21	0.0853659	0.00199963	0.627488	0.197655	0.953505	0.954357	0.761996	3.45855e-06
chr22_24574690	7125	1.02652	911.218	90.7272	0.00468486	22-24904596-AAG-A	329906	329906	12	12	0.0487805	0.0031294	-1.07964	0.356433	0.984002	0.98531	0.768126	1.98651e-06
chr22_24574693	7125	1.0304	798.524	88.5089	0.00103909	22-24557511-C-CT	-17182	-17182	4	4	0.0163934	0.000521067	-1.99527	0.556189	0.556144	0.549967	0.670977	2.32532e-06
chr22_24574696	7125	1.00296	516.666	76.9684	0.000732507	22-23600735-C-T	-973961	-973961	3	3	0.0122951	0.000126689	2.09245	0.5244	0.311469	0.313793	0.59384	2.98971e-06
chr22_24574702	7125	1.01408	955.81	92.2351	0.000964419	22-25521919-T-TG	947217	947217	8	8	0.0327869	0.000625668	-1.43832	0.407091	0.59764	0.596082	0.684638	1.74327e-06
chr22_24574706	7125	1.03228	673.637	83.1602	0.000106258	22-23833866-G-T	-740840	-740840	18	20	0.0813008	2.32774e-05	-1.17005	0.263431	0.0629937	0.0625287	0.376682	2.79054e-06
chr22_24574707	7125	1.03979	783.291	86.3615	0.00271137	22-25116723-C-T	542016	542016	9	9	0.0365854	0.00131903	-1.2191	0.368753	0.871713	0.872704	0.745226	2.51941e-06
chr22_24574715	7125	1.04331	795.715	89.0405	0.000895678	22-25448180-C-T	873465	873465	12	13	0.0532787	0.00045969	1.20693	0.333016	0.49675	0.489186	0.652026	2.53664e-06
chr22_24574724	7125	1.04943	846.048	88.9775	0.000253801	22-24929922-C-A	355198	355198	5	5	0.0208333	0.000113377	-2.44188	0.607327	0.174583	0.174815	0.515438	2.48027e-06
chr22_24574726	7125	1.01618	469.455	74.7208	0.00510754	22-24470260-G-A	-104466	-104466	4	4	0.0162602	0.0012563	1.59026	0.478824	0.906709	0.907037	0.751471	3.59975e-06
chr22_24574728	7125	1.04061	593.439	80.0415	0.000967738	22-25419931-G-A	845203	845203	9	9	0.0365854	0.000240706	1.24717	0.327276	0.423258	0.417384	0.630137	3.34285e-06
chr22_24574730	7125	1.02908	909.93	92.7562	0.000556665	22-23842141-C-T	-732589	-732589	50	56	0.227642	0.000361391	-0.650356	0.176042	0.391161	0.383426	0.619161	2.02314e-06
chr22_24574741	7125	1.0029	817.227	89.2785	0.00263895	22-24280497-T-A	-294244	-294244	4	4	0.0169492	0.00153871	-2.09323	0.642528	0.882912	0.884049	0.746978	1.88941e-06
chr22_24574750	7125	1.04306	934.18	91.3954	0.00270607	22-25323614-C-T	748864	748864	9	9	0.0368852	0.00179487	-1.37254	0.427701	0.909509	0.914144	0.752742	2.15721e-06
chr22_24574751	7125	1.0294	797.712	88.0227	0.00113893	22-25549792-T-A	975041	975041	30	32	0.130081	0.000556959	0.762072	0.213602	0.586741	0.583901	0.68101	2.31261e-06
chr22_24574763	7125	0.999513	802.979	89.1743	0.002065	22-25536575-G-C	961812	961812	88	112	0.455285	0.00116667	0.476032	0.14235	0.807719	0.809975	0.733167	1.87846e-06
chr22_24574775	7125	1.02557	918.163	92.4218	0.000174097	22-25190695-G-A	615920	615920	16	16	0.0650407	0.000101953	-1.24575	0.307612	0.137186	0.139289	0.48419	1.95921e-06
chr22_24574776	7125	1.02498	773.943	87.432	0.000213736	22-24822286-G-T	247510	247510	17	19	0.0778689	8.12059e-05	1.09114	0.265382	0.140186	0.14407	0.488276	2.31527e-06
chr22_24574780	7125	0.99868	409.329	71.9121	0.000216107	22-24228379-T-C	-346401	-346401	52	53	0.217213	1.39499e-05	-0.67782	0.148233	0.0868913	0.0849894	0.419046	3.66374e-06
chr22_24574816	7125	1.04378	897.124	91.6675	0.000344826	22-25384779-G-C	809963	809963	87	115	0.46748	0.000199066	-0.542802	0.140462	0.252375	0.247177	0.563315	2.25665e-06
chr22_24574820	7125	1.00419	749.955	86.3097	0.000386116	22-24672292-G-T	97472	97472	45	49	0.199187	0.00014308	0.635613	0.160648	0.252675	0.249634	0.565229	2.0772e-06
chr22_24574825	7125	0.967386	419.1	71.6888	0.00123533	22-23849800-T-C	-725025	-725025	55	61	0.247967	0.000144678	-0.490671	0.124111	0.419158	0.420507	0.631014	2.8608e-06
chr22_26674837	8934	0.990363	761.642	74.2364	0.00152651	22-27091633-A-G	416796	416796	4	4	0.0162602	0.000248969	1.73924	0.457554	0.685731	0.69143	0.705517	1.85773e-06
chr22_26674838	8934	1.02045	1508.24	87.8616	2.51176e-05	22-27497082-A-AT	822244	822244	12	13	0.0532787	7.6672e-06	1.13877	0.2411	0.0327967	0.0344584	0.307604	1.15289e-06
chr22_28787278	4933	0.918591	120.794	57.2304	0.000232686	22-28803725-A-G	16447	16447	3	3	0.0121951	1.23704e-06	1.72626	0.334108	0.0380962	0.0382988	0.315641	6.80347e-06
chr22_28787288	4933	0.963024	183.029	67.9637	0.00218146	22-29740268-C-T	952980	952980	3	3	0.0121951	0.000213365	1.3443	0.349636	0.343566	0.347366	0.606315	6.34282e-06
chr22_28787319	4933	0.992924	263.889	75.6864	0.00190271	22-29709596-C-CT	922277	922277	6	6	0.0243902	0.000379551	1.11731	0.303607	0.394561	0.398504	0.623905	5.45933e-06
chr22_28787338	4933	1.038	341.146	81.0269	0.00239966	22-29156360-C-T	369022	369022	5	5	0.0204918	0.000786754	-1.07498	0.310288	0.544046	0.541796	0.668321	5.71815e-06
chr22_28787347	4933	1.05273	349.763	81.3272	0.000987564	22-29481378-G-A	694031	694031	17	17	0.0696721	0.000276536	0.680891	0.180547	0.275072	0.268742	0.573549	6.12522e-06
chr22_29289548	5308	1.07682	60.3321	24.6012	0.0277457	22-29428317-C-T	138769	138769	14	15	0.0609756	8.65657e-06	0.587144	0.125113	0.806819	0.795384	0.730498	4.11517e-05
chr22_29328441	5302	0.927774	139.726	60.5253	0.0108266	22-29798060-G-A	469619	469619	5	5	0.0203252	0.00109761	-0.932954	0.277423	0.79922	0.803832	0.731818	6.33319e-06
chr22_30655196	6184	1.03662	385.833	81.0145	0.0002723	22-30695947-G-C	40751	40751	87	112	0.455285	5.66397e-05	0.529506	0.125823	0.090491	0.0903135	0.426488	5.01111e-06
chr22_30655198	6184	1.04769	389.013	81.9307	0.00168802	22-30260279-C-T	-394919	-394919	46	50	0.204918	0.000552946	-0.637787	0.178659	0.463254	0.458784	0.64483	5.33497e-06
chr22_30655204	6184	1.01989	401.882	83.3016	0.000472562	22-30655309-T-A	105	105	87	102	0.415254	0.000137386	-0.654745	0.165014	0.166483	0.165809	0.506788	4.31069e-06
chr22_30655210	6184	0.962643	256.816	71.5469	0.0185185	22-31633821-T-C	978611	978611	14	14	0.0569106	0.00555455	0.865289	0.305207	0.993801	0.992463	0.769376	4.50751e-06
chr22_30655211	6184	1.02278	265.965	73.4548	0.00552609	22-31043184-C-T	387973	387973	54	64	0.260163	0.00126417	0.540354	0.162795	0.766723	0.763533	0.723185	6.63984e-06
chr22_30655220	6184	0.981056	264.335	73.2126	0.00931127	22-30899095-C-T	243875	243875	7	9	0.0365854	0.00247353	-1.11913	0.360304	0.916908	0.91848	0.753607	5.01e-06
chr22_30657177	6195	1.05061	442.538	85.2009	0.000442617	22-30087706-GGAGA-G	-569471	-569471	5	5	0.0206612	0.000151474	1.9742	0.500971	0.162884	0.159851	0.501957	4.77692e-06
chr22_30658030	6195	1.04002	382.154	82.9515	0.00427045	22-29789821-G-A	-868209	-868209	3	3	0.0121951	0.00178912	1.91154	0.595469	0.794421	0.793435	0.729953	5.17141e-06
chr22_30658037	6194	1.02743	422.168	85.9293	0.00323605	22-31045755-G-A	387718	387718	69	78	0.319672	0.00156909	-0.516166	0.15874	0.737926	0.735895	0.716286	4.31344e-06
chr22_30658070	6195	1.03163	348.478	80.0892	7.42029e-05	22-31441341-C-T	783271	783271	13	14	0.057377	1.04324e-05	1.28214	0.27596	0.019698	0.0224282	0.256763	5.37119e-06
chr22_30658074	6195	1.00988	344.66	79.0286	0.000168264	22-30017713-T-A	-640361	-640361	4	4	0.0162602	2.51175e-05	-2.73992	0.619621	0.0549945	0.0545481	0.355405	4.69902e-06
chr22_30658099	6195	1.03234	460.631	87.3247	0.00269521	22-30104099-T-C	-554000	-554000	6	6	0.0243902	0.00139404	1.68834	0.513367	0.70133	0.699313	0.707338	4.08257e-06
chr22_30658100	6195	1.03333	335.733	79.1535	0.000304763	22-30610715-T-G	-47385	-47385	24	26	0.105691	5.31846e-05	-0.948715	0.224542	0.0842916	0.0887933	0.42588	5.63715e-06
chr22_30658101	6195	1.05678	410.534	85.0309	0.000910142	22-29664371-CCACA-C	-993730	-993730	90	118	0.483607	0.000342946	-0.499767	0.134728	0.289471	0.286161	0.580926	5.35253e-06
chr22_30658293	6196	1.04611	376.356	81.9219	0.000715658	22-30621730-C-T	-36563	-36563	6	6	0.0243902	0.000198092	1.48429	0.383955	0.220478	0.217236	0.54552	5.45921e-06
chr22_30658294	6196	1.02105	266.205	67.4277	0.00273654	22-31609608-C-T	951314	951314	92	121	0.49187	0.000278647	-0.397989	0.105593	0.509549	0.507796	0.657831	6.55822e-06
chr22_30658303	6196	0.986185	247.201	71.9205	0.00439901	22-31463195-A-G	804892	804892	11	11	0.0447154	0.000823982	1.01126	0.293078	0.666033	0.669411	0.700623	5.55711e-06
chr22_30658320	6196	1.02852	387.469	83.2343	0.000803324	22-30636933-A-G	-21387	-21387	80	95	0.386179	0.000255141	0.641628	0.169107	0.256374	0.255085	0.56782	4.73359e-06
chr22_30658321	6196	1.04912	378.389	82.8228	0.000843409	22-31016184-G-T	357863	357863	41	43	0.17623	0.000260818	0.747219	0.197262	0.252475	0.251941	0.566995	5.53458e-06
chr22_30658333	6196	0.996505	255.926	71.7405	0.0110299	22-29836970-A-G	-821363	-821363	3	3	0.0121951	0.00280169	1.47782	0.482095	0.940306	0.941873	0.75859	5.77189e-06
chr22_30658334	6196	0.863148	132.027	56.8572	0.0224779	22-30435990-C-T	-222344	-222344	12	12	0.0487805	0.00255239	0.640647	0.206936	0.971503	0.962421	0.763536	3.85634e-06
chr22_30658335	6196	1.05886	440.684	84.7058	0.000414174	22-30866918-C-T	208583	208583	17	18	0.0731707	0.000134101	0.999732	0.251537	0.144886	0.146719	0.4909	5.05107e-06
chr22_30660861	6201	0.998821	282.417	74.3294	0.00978086	22-30576940-G-C	-83921	-83921	5	5	0.0203252	0.00284475	1.3385	0.437359	0.939506	0.937842	0.757291	5.31537e-06
chr22_30660868	6201	1.0585	413.58	84.6627	0.0043524	22-30709955-G-A	49087	49087	3	3	0.0121951	0.00203736	2.12434	0.670419	0.822318	0.820136	0.735134	5.37021e-06
chr22_30660869	6201	1.04207	468.294	87.2347	0.000387753	22-30608201-G-C	-52668	-52668	44	47	0.191057	0.000156033	-0.869373	0.221073	0.153485	0.151487	0.494367	4.27609e-06
chr22_30660872	6201	0.987017	287.612	74.1444	0.00354578	22-30538898-C-T	-121974	-121974	3	3	0.0121951	0.000745429	1.79937	0.516955	0.642336	0.645528	0.693586	4.80459e-06
chr22_30660901	6201	1.04829	418.485	85.538	0.00189708	22-30234154-C-A	-426747	-426747	10	10	0.0409836	0.000829732	1.14057	0.330756	0.534547	0.525748	0.663495	4.97808e-06
chr22_30660906	6201	1.04416	392.332	82.0746	0.00140757	22-31041884-A-C	380978	380978	4	4	0.0162602	0.00045027	-2.44229	0.672748	0.410059	0.403223	0.626317	5.17237e-06
chr22_30660907	6201	0.952152	178.761	63.9394	0.000386055	22-30830885-C-CAA	169978	169978	41	44	0.178862	9.74911e-06	0.557853	0.119631	0.0764924	0.0773448	0.404539	5.98479e-06
chr22_30660935	6201	0.974111	245.937	71.5029	0.000853243	22-30657303-AC-A	-3632	-3632	47	53	0.224576	8.5701e-05	-0.747115	0.182356	0.19798	0.199566	0.533554	5.12126e-06
chr22_30660936	6201	1.03632	465.307	86.5425	0.0013112	22-31370752-ATATT-A	709816	709816	16	16	0.0655738	0.00058545	1.03075	0.290114	0.446755	0.43933	0.639349	4.14713e-06
chr22_30660947	6201	0.877724	148.556	59.1839	0.000941087	22-30406575-C-G	-254372	-254372	12	12	0.0487805	1.82735e-05	0.902405	0.200364	0.168783	0.174707	0.515393	3.90868e-06
chr22_30660950	6201	0.922764	167.828	61.8453	0.00420953	22-30716991-A-G	56041	56041	3	3	0.0121951	0.000287286	1.67605	0.445716	0.532547	0.545155	0.669545	5.06471e-06
chr22_30660952	6201	0.895202	118.259	53.682	0.00314114	22-30621870-GCT-G	-39082	-39082	5	5	0.0203252	5.83387e-05	1.42581	0.339442	0.352465	0.362565	0.612968	5.71802e-06
chr22_30660953	6201	0.99857	228.797	69.9611	0.00268872	22-30907634-A-T	246681	246681	6	6	0.0247934	0.000351707	1.51752	0.4099	0.463954	0.4606	0.64544	6.5496e-06
chr22_30660980	6200	1.02783	362.896	80.3003	0.0080584	22-31081375-G-C	420395	420395	75	88	0.360656	0.00324304	-0.458212	0.151866	0.942806	0.944059	0.759095	5.03129e-06
chr22_30660981	6200	1.04331	435.869	86.2816	4.45248e-05	22-30592963-GT-G	-68018	-68018	92	114	0.463415	1.21535e-05	-0.734764	0.159468	0.0151985	0.0158977	0.217587	4.63063e-06
chr22_30660990	6200	1.02197	278.877	74.4244	0.000820369	22-30858750-A-G	197760	197760	66	84	0.341463	0.000112426	-0.645757	0.160516	0.19928	0.195949	0.530561	6.29854e-06
chr22_30660991	6200	1.04765	325.271	78.0243	0.00397093	22-29733978-T-C	-927013	-927013	21	21	0.0853659	0.00116706	0.914015	0.273329	0.716128	0.708413	0.70916	6.3786e-06
chr22_30660997	6200	0.99068	302.552	76.6011	0.000530332	22-29754308-C-G	-906689	-906689	7	7	0.0284553	8.08148e-05	-1.91537	0.465699	0.151785	0.151475	0.494367	4.68716e-06
chr22_30661004	6200	0.961014	175.409	62.1866	0.0024702	22-30704095-T-C	43091	43091	9	9	0.0365854	0.000130834	1.04899	0.26348	0.364164	0.371085	0.616327	6.52002e-06
chr22_30661015	6200	1.00196	290.992	72.3522	0.00879914	22-31487070-CA-C	826055	826055	44	48	0.196721	0.00216014	0.470737	0.149446	0.922308	0.923332	0.75449	5.27179e-06
chr22_30661017	6200	0.941994	183.396	63.2029	0.0130608	22-30729640-A-AAT	68623	68623	4	4	0.0162602	0.0018652	1.23155	0.385234	0.916608	0.919224	0.753861	5.39595e-06
chr22_30662621	6204	1.02642	366.891	80.0539	0.000855154	22-30368464-G-A	-294157	-294157	50	54	0.219512	0.000207166	-0.54992	0.142718	0.258474	0.257784	0.569169	4.93058e-06
chr22_30662622	6204	1.01115	355.597	80.2448	0.00136559	22-30482659-A-G	-179963	-179963	12	12	0.0491803	0.000373052	0.991227	0.268981	0.386861	0.37946	0.617866	4.5939e-06
chr22_30662623	6204	1.04894	378.794	82.0758	0.00163114	22-31463195-A-G	800572	800572	11	11	0.0447154	0.000536876	-1.27573	0.356491	0.445055	0.437574	0.638664	5.52239e-06
chr22_30977031	6235	1.0157	248.699	72.179	0.00108887	22-30265195-T-C	-711836	-711836	52	56	0.227642	0.000128613	-0.38083	0.0955412	0.233977	0.230731	0.553553	6.77296e-06
chr22_31281153	6773	1.03997	490.628	88.5914	0.00177738	22-30419465-C-G	-861688	-861688	7	7	0.0284553	0.000951226	1.34085	0.393578	0.568443	0.564053	0.675482	4.02676e-06
chr22_31281198	6773	1.04072	352.827	79.0314	0.000372659	22-31967657-A-G	686459	686459	22	23	0.0942623	6.73311e-05	-0.710422	0.170689	0.111189	0.111321	0.451978	5.62643e-06
chr22_31281207	6773	1.01184	509.206	88.9089	0.00332941	22-31370752-A-ATATT	89545	89545	33	37	0.151639	0.00194463	0.472693	0.148478	0.812819	0.813693	0.734124	3.22307e-06
chr22_31281217	6773	1.03037	416.45	83.7031	0.0031978	22-30667432-T-C	-613785	-613785	12	13	0.0528455	0.00133845	0.912179	0.276295	0.727727	0.725691	0.713966	4.45778e-06
chr22_31281218	6773	1.04321	401.26	81.8823	0.00286078	22-31226178-CTTATT-C	-55040	-55040	6	6	0.0245902	0.00103448	1.2304	0.363901	0.669133	0.665997	0.699716	5.02671e-06
chr22_31281241	6773	0.964796	196.186	65.2506	0.00321888	22-30406575-C-G	-874666	-874666	12	12	0.0487805	0.000279627	0.791907	0.210162	0.481852	0.486109	0.650988	5.99576e-06
chr22_31281251	6773	1.04301	472.707	87.8794	0.0010963	22-30799954-A-T	-481297	-481297	74	93	0.378049	0.000528123	0.480226	0.134013	0.388161	0.383867	0.619473	4.26163e-06
chr22_31281284	6773	1.0367	381.344	81.8912	0.000201902	22-30521881-TTCTTTC-T	-759403	-759403	9	10	0.0416667	4.34002e-05	1.03639	0.242205	0.0639936	0.0663457	0.383997	5.07277e-06
chr22_31281296	6773	1.03068	459.083	87.7145	0.00189104	22-30467405-A-C	-813891	-813891	20	21	0.0853659	0.000960962	0.804997	0.236506	0.569643	0.566633	0.676131	4.05199e-06
chr22_31281300	6773	1.06139	450.187	86.2697	0.00138535	22-31081805-A-G	-199495	-199495	13	13	0.0528455	0.000610814	0.906877	0.256157	0.442556	0.434768	0.637317	5.02261e-06
chr22_31281312	6773	1.03719	484.944	87.3835	0.00528622	22-31980694-C-T	699382	699382	9	10	0.0406504	0.00298145	1.02274	0.335876	0.918008	0.918233	0.753607	4.00157e-06
chr22_31281316	6773	1.02927	520.768	89.0282	0.000999136	22-31721546-C-T	440230	440230	67	78	0.317073	0.000518241	-0.540129	0.150496	0.39786	0.391633	0.622106	3.53945e-06
chr22_31281348	6773	1.02635	337.838	77.8159	0.0055569	22-32174886-C-G	893538	893538	56	62	0.254098	0.00174976	-0.378165	0.117545	0.838916	0.841392	0.739004	5.35205e-06
chr22_31281359	6774	0.994408	333.412	77.9015	0.00202314	22-32244100-T-C	962741	962741	10	10	0.0406504	0.00049738	1.06749	0.296435	0.49505	0.493674	0.654629	4.36609e-06
chr22_31281382	6774	1.05155	466.034	86.4286	0.00252251	22-31422427-G-A	141045	141045	3	4	0.0162602	0.00122056	-1.27801	0.383771	0.676532	0.671567	0.7009	4.56305e-06
chr22_31281410	6774	0.998671	294.038	74.9441	0.0118565	22-32189644-T-C	908234	908234	15	15	0.0609756	0.00379744	-0.710976	0.239822	0.970703	0.970098	0.764815	5.09997e-06
chr22_31283502	6780	1.02502	395.202	82.013	0.0024862	22-31441341-C-T	157839	157839	13	14	0.057377	0.000883284	0.704577	0.205453	0.614839	0.615241	0.687611	4.53528e-06
chr22_31283619	6780	1.02935	453.331	85.7441	0.00122302	22-31912694-T-C	629075	629075	6	6	0.0243902	0.0005094	-1.41652	0.394126	0.415558	0.411532	0.627964	4.06801e-06
chr22_31283638	6780	1.06175	368.173	80.8527	0.00597507	22-32213472-T-TAC	929834	929834	33	38	0.158333	0.00233631	-0.512917	0.164156	0.878312	0.878076	0.745954	6.155e-06
chr22_31283639	6780	1.05309	486.021	88.8782	0.000223127	22-30368637-C-T	-915002	-915002	53	61	0.247967	9.7428e-05	-0.722936	0.177969	0.0881912	0.0891181	0.42588	4.41816e-06
chr22_31283650	6780	1.05562	457.973	86.5349	0.00441162	22-30861937-T-C	-421713	-421713	89	121	0.495902	0.00231611	0.455508	0.145651	0.860714	0.855735	0.742206	4.76336e-06
chr22_31283651	6780	1.03632	430.043	84.9795	0.00398735	22-30401680-A-ATT	-881971	-881971	4	4	0.0163934	0.00187789	-1.85767	0.581481	0.811019	0.810599	0.733277	4.48721e-06
chr22_31283665	6781	1.05426	505.234	87.8565	0.00242158	22-31167569-A-C	-116096	-116096	87	108	0.442149	0.00127922	-0.517729	0.156151	0.689231	0.685479	0.704159	4.28129e-06
chr22_31283677	6781	0.988916	267.725	73.4241	0.00393269	22-30780484-A-G	-503193	-503193	74	92	0.373984	0.00080467	0.358198	0.103596	0.655234	0.656439	0.697097	5.23135e-06
chr22_31283685	6781	1.04787	441.191	85.9273	1.09263e-05	22-31862181-G-A	578496	578496	81	99	0.402439	2.33001e-06	-0.738098	0.147172	0.0029997	0.00364788	0.0910887	4.70938e-06
chr22_31283686	6781	1.04215	499.833	88.6088	5.97958e-05	22-31281006-A-G	-2680	-2680	81	96	0.393443	2.19894e-05	-0.712853	0.159966	0.0236976	0.0249274	0.268666	4.00826e-06
chr22_31283689	6781	1.05609	382.177	81.3522	0.00161699	22-32276003-C-T	992314	992314	34	37	0.150407	0.000501581	0.686567	0.190785	0.443156	0.434245	0.63705	5.72467e-06
chr22_31283696	6780	1.00011	294.816	74.2858	0.000205965	22-30339639-C-T	-944057	-944057	20	20	0.0813008	1.80061e-05	0.634017	0.140655	0.0606939	0.0588996	0.36652	5.13753e-06
chr22_31283698	6780	1.07578	451.782	85.6511	0.0010208	22-30691171-C-CAAATAAAT	-592527	-592527	59	68	0.278689	0.000411172	-0.614339	0.167997	0.339966	0.334092	0.600947	5.46425e-06
chr22_31283719	6780	0.98065	249.898	70.9392	0.0028946	22-30399226-A-G	-884493	-884493	51	58	0.235772	0.00042774	0.372253	0.102118	0.521148	0.524708	0.663105	5.28403e-06
chr22_31283868	6781	1.01552	489.492	87.6536	0.000716775	22-30366046-A-G	-917822	-917822	4	4	0.0162602	0.000322471	1.35143	0.362585	0.290171	0.288912	0.582267	3.43707e-06
chr22_31283869	6781	1.05099	484.809	87.7133	0.00254527	22-31267080-T-C	-16789	-16789	6	6	0.0245902	0.00134018	-0.917821	0.278038	0.694231	0.689951	0.70535	4.3709e-06
chr22_31283957	6781	1.01793	334.709	77.8606	0.000156609	22-31629114-A-G	345157	345157	5	5	0.0204918	1.99334e-05	-1.99556	0.445285	0.0463954	0.0480609	0.341809	5.10859e-06
chr22_31283960	6781	1.03329	411.452	83.5011	0.000831863	22-32266402-C-G	982442	982442	5	5	0.0203252	0.000271985	-1.79508	0.475392	0.275672	0.275	0.576996	4.59871e-06
chr22_31283967	6781	1.05855	431.286	84.285	0.000257663	22-30647962-A-G	-636005	-636005	23	23	0.0934959	7.41904e-05	-1.09096	0.263773	0.0868913	0.0899927	0.426488	5.15143e-06
chr22_31283968	6781	1.02262	343.259	77.8111	0.000140409	22-30716991-A-G	-566977	-566977	3	3	0.0121951	1.7267e-05	-2.94947	0.652778	0.039896	0.0435017	0.330672	5.13928e-06
chr22_31283989	6781	0.979033	184.835	62.8106	0.00158533	22-31521429-A-G	237440	237440	70	86	0.349594	7.15218e-05	0.368173	0.0888052	0.267273	0.263478	0.570695	7.06154e-06
chr22_31283995	6781	0.996936	316.285	76.0447	0.0040881	22-31170425-G-C	-113570	-113570	21	22	0.0894309	0.00104328	0.554452	0.16411	0.728927	0.727398	0.714161	4.68443e-06
chr22_31283997	6781	1.01917	392.871	81.8529	0.00195623	22-30859042-G-T	-424955	-424955	90	122	0.495935	0.000655513	0.443709	0.126081	0.527747	0.52761	0.663716	4.38829e-06
chr22_31284000	6781	1.07173	448.807	84.0608	0.000516507	22-31674926-A-G	390926	390926	29	30	0.121951	0.000163489	0.666962	0.170164	0.181582	0.179774	0.519329	5.3674e-06
chr22_31284001	6781	1.0231	320.378	76.2399	0.00389153	22-31187492-A-G	-96509	-96509	6	6	0.0243902	0.000994482	1.04816	0.308898	0.706629	0.704578	0.708463	5.52387e-06
chr22_31284003	6781	0.995038	327.625	77.1113	0.00376228	22-30773774-T-G	-510229	-510229	74	92	0.373984	0.00101858	0.449125	0.132646	0.707129	0.711025	0.709847	4.46283e-06
chr22_31284004	6781	0.977013	250.945	70.6612	0.00506218	22-30778396-T-C	-505608	-505608	47	51	0.209016	0.000896349	0.5277	0.154076	0.723328	0.728643	0.71447	5.12584e-06
chr22_31284008	6781	1.04475	451.039	86.0865	0.00134497	22-30830885-C-CAA	-453123	-453123	41	44	0.178862	0.000582633	0.722885	0.20338	0.435156	0.43341	0.636579	4.51622e-06
chr22_31284009	6781	1.05265	463.509	84.6566	5.61123e-05	22-30787084-G-A	-496925	-496925	8	8	0.0325203	1.3104e-05	1.2834	0.279697	0.019798	0.0206954	0.247371	4.61988e-06
chr22_31284015	6781	0.933814	168.362	62.6234	0.00423219	22-32273344-C-T	989329	989329	9	10	0.0406504	0.000316286	0.715981	0.191809	0.533847	0.542606	0.66869	5.5137e-06
chr22_31284029	6781	1.03612	332.873	77.7353	0.00419912	22-32271940-C-CCA	987911	987911	16	17	0.0691057	0.00122525	-0.96926	0.291162	0.742926	0.741206	0.717916	5.78968e-06
chr22_31284030	6781	1.06837	419.42	83.0283	0.000729246	22-31111450-G-A	-172580	-172580	14	14	0.0569106	0.00022358	-1.07075	0.279449	0.236376	0.234624	0.556686	5.62715e-06
chr22_31284032	6781	0.974732	218.882	68.2308	0.00908044	22-31658540-AGTTT-A	374508	374508	26	26	0.105691	0.00165377	0.588721	0.181981	0.870613	0.869739	0.744366	5.78034e-06
chr22_31284033	6781	0.980124	213.14	67.2983	0.003588	22-31453652-C-T	169619	169619	3	3	0.0121951	0.00040564	-2.1705	0.592905	0.538746	0.544642	0.669224	6.17199e-06
chr22_31284037	6782	1.04049	375.423	81.6146	0.00241799	22-32027479-A-ATT	743442	743442	3	3	0.0121951	0.000829672	1.76149	0.510815	0.586841	0.578877	0.68019	5.28007e-06
chr22_31284041	6782	1.00413	329.851	77.7648	0.00146895	22-31695591-A-G	411550	411550	6	7	0.0284553	0.000329035	1.14719	0.308268	0.384562	0.382227	0.618606	4.7207e-06
chr22_31284043	6782	1.04485	439.171	84.7572	0.00255356	22-31047812-T-C	-236231	-236231	63	69	0.280488	0.00110653	-0.554561	0.165026	0.661434	0.656512	0.697097	4.64131e-06
chr22_31284083	6782	1.04825	408.439	81.8815	0.000568123	22-30615912-G-A	-668171	-668171	3	3	0.0121951	0.000149714	-2.37804	0.602951	0.187681	0.188497	0.525904	5.09912e-06
chr22_31284086	6782	1.03867	385.365	81.758	0.000430592	22-32270020-C-T	985934	985934	8	8	0.0325203	0.00010614	-1.5923	0.394254	0.135286	0.140071	0.484512	5.08411e-06
chr22_31284096	6782	0.974261	223.729	68.0625	0.00746489	22-31548038-C-T	263942	263942	26	28	0.114754	0.0012367	0.519826	0.156289	0.822118	0.820142	0.735134	5.63578e-06
chr22_31284097	6782	1.03839	304.512	75.5356	0.00160909	22-31408019-G-A	123922	123922	3	3	0.0122951	0.000301634	1.40836	0.375925	0.370563	0.369169	0.615949	6.42216e-06
chr22_31284100	6782	0.960634	234.42	69.2321	0.000822545	22-32241803-G-GTATA	957703	957703	4	4	0.0163934	6.21754e-05	1.7647	0.421831	0.194881	0.19058	0.526751	4.86479e-06
chr22_31284104	6782	1.03511	490.32	86.8256	0.00507812	22-30565658-C-T	-718446	-718446	21	22	0.0894309	0.00276166	0.498979	0.162527	0.910509	0.912335	0.752192	3.90499e-06
chr22_31284124	6782	1.05211	440.299	86.8408	0.000476856	22-30391308-TG-T	-892816	-892816	10	11	0.0447154	0.000190498	1.21544	0.313518	0.165683	0.170224	0.50961	4.84693e-06
chr22_31284125	6782	1.04594	387.349	82.3576	0.00011247	22-32241801-G-GTA	957676	957676	13	13	0.0546219	2.27157e-05	-1.36452	0.306779	0.0365963	0.0361665	0.311091	5.29871e-06
chr22_31284137	6782	1.00442	335.601	78.2852	0.00111267	22-30862121-C-A	-422016	-422016	34	34	0.138211	0.000243631	-0.66202	0.17388	0.317968	0.309701	0.59217	4.64901e-06
chr22_31284140	6782	0.964203	229.355	68.9661	0.000129577	22-30538898-C-T	-745242	-745242	3	3	0.0121951	4.42254e-06	2.29866	0.473044	0.0350965	0.0337103	0.305157	5.10607e-06
chr22_31284155	6782	1.03071	354.922	79.5268	0.00222863	22-31884624-C-T	600469	600469	30	34	0.139344	0.000640308	-0.536272	0.152079	0.539946	0.532632	0.665305	5.24218e-06
chr22_31284164	6782	1.05017	503.746	88.4129	4.48254e-05	22-30706583-C-G	-577581	-577581	3	3	0.0121951	1.56161e-05	-2.75167	0.605565	0.0156984	0.0180555	0.231903	4.18489e-06
chr22_31284165	6782	1.03785	470.714	86.7331	0.00232015	22-31034508-T-A	-249657	-249657	8	8	0.0336134	0.00113279	1.19879	0.357505	0.652135	0.64937	0.695041	4.14014e-06
chr22_31284177	6782	1.05	409.772	82.7869	0.00260905	22-30546774-A-G	-737403	-737403	3	3	0.0121951	0.000989057	-1.98745	0.585423	0.647235	0.636377	0.69182	5.13934e-06
chr22_31284179	6782	1.04663	433.13	84.3506	0.000917014	22-31269065-T-TGTTTG	-15114	-15114	65	74	0.303279	0.000327257	0.53444	0.143552	0.305669	0.306353	0.590579	4.7594e-06
chr22_31284991	6785	1.01453	285.969	74.1729	0.00139904	22-31680969-A-C	395978	395978	26	26	0.110169	0.000220671	0.649076	0.169235	0.319168	0.32308	0.597972	5.84399e-06
chr22_31285225	6789	1.04813	447.81	85.3718	0.00308169	22-31072403-A-G	-212822	-212822	3	3	0.0121951	0.00143153	1.52549	0.465022	0.735326	0.732243	0.714922	4.64753e-06
chr22_31285238	6789	1.06141	373.586	82.3088	0.00415504	22-30869864-C-T	-415374	-415374	29	32	0.131148	0.00166118	-0.591277	0.182851	0.769323	0.769856	0.724203	6.05306e-06
chr22_31285239	6789	1.02912	525.028	89.7911	0.000529122	22-31980694-C-T	695455	695455	9	10	0.0406504	0.000272775	1.6141	0.427558	0.232377	0.230348	0.55346	3.50707e-06
chr22_31285242	6789	1.04477	517.655	89.1264	0.00406263	22-30578155-C-T	-707087	-707087	27	28	0.113821	0.00245306	0.659558	0.21216	0.868213	0.869214	0.744274	3.93566e-06
chr22_31285245	6789	1.06421	441.642	84.5075	0.000680745	22-32165243-C-T	879998	879998	29	33	0.134146	0.000234542	-0.703263	0.184191	0.232977	0.232611	0.555264	5.20966e-06
chr22_31285247	6789	1.03683	484.875	88.6616	0.00371581	22-32272917-C-T	987670	987670	12	13	0.0528455	0.00216423	-1.19013	0.377907	0.829317	0.82601	0.736225	3.99305e-06
chr22_31285250	6789	1.03376	475.973	88.0628	0.00308352	22-31812563-T-TACAA	527313	527313	8	9	0.0371901	0.00169726	-1.0787	0.33429	0.763424	0.75901	0.722011	3.98746e-06
chr22_31285254	6789	1.05833	467.064	86.604	0.00601479	22-32270020-C-T	984766	984766	8	8	0.0325203	0.00330285	1.19187	0.395819	0.934107	0.93349	0.756602	4.75027e-06
chr22_31285255	6789	1.02305	506.794	89.686	0.000430309	22-30563039-C-T	-722216	-722216	33	37	0.150407	0.000215579	0.685966	0.178546	0.188881	0.187116	0.525037	3.49095e-06
chr22_31285257	6789	1.04253	451.373	85.969	0.00918026	22-32273802-AAAAC-A	988545	988545	3	3	0.0121951	0.00516089	-1.76317	0.6164	0.981802	0.982936	0.767725	4.44946e-06
chr22_31285261	6789	1.05	444.382	85.8012	0.00230337	22-30694463-G-A	-590798	-590798	43	47	0.192623	0.00105527	0.597433	0.177016	0.628037	0.61985	0.68823	4.7391e-06
chr22_31285271	6788	1.01716	241.219	69.7557	0.00171779	22-32223393-G-A	938122	938122	3	3	0.0121951	0.000184869	1.13087	0.291072	0.329267	0.331349	0.60031	7.05183e-06
chr22_31285274	6788	1.0086	301.385	75.249	0.000474444	22-30635146-C-T	-650128	-650128	10	10	0.0406504	6.02813e-05	1.06724	0.254609	0.131487	0.130539	0.475687	5.32702e-06
chr22_31285275	6788	1.02888	329.906	77.2789	9.86632e-05	22-30583445-G-A	-701830	-701830	60	68	0.276423	1.03218e-05	0.51937	0.111722	0.0291971	0.0286457	0.284744	5.57262e-06
chr22_31285276	6788	1.06166	420.942	84.0891	0.00489747	22-32203655-G-A	918379	918379	5	6	0.0243902	0.00225549	1.06458	0.339476	0.860314	0.860206	0.742701	5.3805e-06
chr22_31285277	6788	1.04876	495.48	88.3264	0.00222585	22-30566755-A-G	-718522	-718522	88	109	0.443089	0.00120028	0.510349	0.153014	0.654235	0.648562	0.694757	4.21705e-06
chr22_31285279	6788	1.06361	453.5	86.0861	0.000453787	22-31871056-A-G	585777	585777	56	66	0.268293	0.000168635	0.616233	0.157569	0.161384	0.163053	0.50468	5.05464e-06
chr22_31285280	6788	1.05716	414.221	84.3647	0.0047229	22-31055425-A-G	-229855	-229855	8	8	0.0327869	0.002199	1.09814	0.349266	0.851415	0.846049	0.740277	5.31732e-06
chr22_31285283	6788	1.05097	492.603	88.6185	0.00119025	22-30625366-G-A	-659917	-659917	7	7	0.0284553	0.000610727	1.5949	0.450491	0.424458	0.419222	0.630584	4.30139e-06
chr22_31285284	6788	1.03924	469.315	86.4855	0.00216021	22-30657585-G-A	-627699	-627699	25	26	0.105691	0.0010275	-0.762006	0.225231	0.622338	0.620789	0.688342	4.19e-06
chr22_31285290	6788	1.0535	431.234	85.6143	0.000882359	22-31671865-G-A	386575	386575	21	23	0.0942623	0.000346883	0.715482	0.193052	0.29657	0.292197	0.583613	4.99197e-06
chr22_31285295	6788	1.01834	341.456	78.0659	0.000709947	22-32285019-G-A	999724	999724	31	34	0.138211	0.000136027	-0.387354	0.0975567	0.208479	0.207944	0.540176	5.02132e-06
chr22_31285900	6791	1.02729	452.377	84.9943	0.000935373	22-31206655-G-C	-79245	-79245	45	51	0.209016	0.000352897	-0.59751	0.161437	0.335566	0.332235	0.60043	4.0217e-06
chr22_31285908	6791	1.04685	412.187	82.9565	0.000836488	22-31907348-C-T	621440	621440	15	15	0.0609756	0.000261286	0.860527	0.227206	0.275672	0.270829	0.574212	5.00837e-06
chr22_31285909	6791	1.05203	401.067	83.9423	0.000500544	22-30592963-GT-G	-692946	-692946	92	114	0.463415	0.000155915	-0.568873	0.144651	0.165683	0.163154	0.50468	5.31829e-06
chr22_31285914	6791	1.04804	381.065	81.1905	0.00112633	22-30935670-T-TGC	-350244	-350244	63	77	0.313008	0.000320193	-0.499603	0.133969	0.332367	0.326587	0.598731	5.45843e-06
chr22_31285916	6791	1.02449	455.04	86.1652	0.0112338	22-32232264-C-T	946348	946348	10	10	0.0406504	0.0065553	-1.01402	0.365096	0.992801	0.993799	0.769558	3.92522e-06
chr22_31285917	6791	1.03367	400.59	83.2905	0.000889153	22-30664206-C-T	-621711	-621711	26	26	0.105691	0.000288925	-0.970781	0.258274	0.290471	0.284491	0.580393	4.73509e-06
chr22_31285922	6791	1.02533	509.845	88.9413	0.00169524	22-30642291-G-A	-643631	-643631	6	6	0.0243902	0.000924047	1.53212	0.448557	0.572643	0.567397	0.676267	3.52264e-06
chr22_31285923	6791	1.04446	374.256	81.4878	0.00510373	22-31453652-C-T	167729	167729	3	3	0.0121951	0.00201268	-2.1327	0.672228	0.842716	0.842045	0.739137	5.43284e-06
chr22_31285925	6791	1.01838	386.995	81.679	0.00315131	22-31269065-T-TGTTTG	-16860	-16860	65	74	0.303279	0.00114464	0.561418	0.167588	0.70013	0.698178	0.707211	4.43142e-06
chr22_31285927	6792	1.05297	384.275	81.4647	0.00135731	22-30596968-G-A	-688959	-688959	17	17	0.0691057	0.00041014	0.833171	0.227793	0.383462	0.381195	0.618499	5.58361e-06
chr22_31285928	6792	1.02074	368.681	80.6303	0.00144078	22-30941578-A-G	-344350	-344350	4	4	0.0162602	0.000411302	1.48075	0.404936	0.411659	0.402224	0.625847	4.72548e-06
chr22_31285950	6792	1.01241	411.163	82.2508	0.000221969	22-31097715-G-GATAAATAA	-188235	-188235	7	7	0.0289256	5.05164e-05	1.24324	0.293301	0.0820918	0.0842099	0.417659	4.00706e-06
chr22_31285957	6792	1.0461	486.737	86.8858	0.00158936	22-32274318-G-A	988361	988361	11	11	0.0447154	0.00074627	-1.2333	0.354358	0.526747	0.517301	0.660938	4.22103e-06
chr22_31285961	6792	1.03394	535.289	88.4046	0.000939523	22-31417072-A-AT	131111	131111	13	13	0.0532787	0.000462276	0.803627	0.221837	0.388761	0.378998	0.617866	3.54992e-06
chr22_31285962	6792	1.0236	475.369	87.9647	0.000220021	22-31093589-G-A	-192373	-192373	25	29	0.117886	8.81873e-05	-0.836348	0.204524	0.0890911	0.093158	0.430422	3.73525e-06
chr22_31285965	6792	1.0472	410.846	83.5391	0.0111542	22-32111115-T-G	825150	825150	6	6	0.0243902	0.00570989	-1.33492	0.472448	0.987401	0.988918	0.768522	5.03586e-06
chr22_31285970	6792	1.00512	353.36	79.2888	0.00140266	22-30638676-ATGG-A	-647294	-647294	61	65	0.266393	0.000355171	0.615402	0.166354	0.389561	0.388534	0.620825	4.4369e-06
chr22_31285971	6792	1.03029	561.516	91.6842	0.00107878	22-30459687-C-T	-826284	-826284	58	64	0.260163	0.000679466	-0.602491	0.171722	0.445155	0.439803	0.639407	3.30451e-06
chr22_31285976	6792	1.04977	426.268	84.2513	0.00392166	22-32183026-G-A	897050	897050	3	3	0.0121951	0.00175967	1.98337	0.616834	0.80262	0.798498	0.731134	4.93328e-06
chr22_31285986	6792	1.05821	414.964	84.0793	0.00118058	22-30664206-C-T	-621780	-621780	26	26	0.105691	0.00042969	0.832299	0.228403	0.369363	0.359764	0.611961	5.34258e-06
chr22_31285989	6792	1.03524	313.352	76.0066	0.00782208	22-31554632-C-T	268643	268643	71	82	0.333333	0.00238383	-0.390519	0.125244	0.906809	0.909183	0.751874	6.11511e-06
chr22_31285992	6792	1.03113	388.031	81.5488	0.000656297	22-30621870-GCT-G	-664122	-664122	5	5	0.0203252	0.000172564	1.45289	0.372113	0.210979	0.212218	0.543538	4.8082e-06
chr22_31285994	6792	1.03494	394.749	82.7361	0.000454719	22-31506709-C-A	220715	220715	18	19	0.0772358	0.000124476	-1.20431	0.30145	0.153185	0.152216	0.494781	4.84485e-06
chr22_31285995	6792	1.03113	428.107	84.9705	0.00109402	22-30716991-A-G	-569004	-569004	3	3	0.0121951	0.00042208	-2.52977	0.693236	0.358064	0.359205	0.611395	4.35798e-06
chr22_31285996	6792	1.03896	365.791	80.7821	0.00345582	22-30624354-G-T	-661642	-661642	25	28	0.113821	0.00120046	-0.746175	0.223722	0.710629	0.703606	0.708304	5.36607e-06
chr22_31286044	6794	0.969429	221.472	68.5654	0.00671159	22-30489229-A-ATTTG	-796815	-796815	17	21	0.0853659	0.00111025	0.459597	0.136809	0.780122	0.784693	0.727625	5.49575e-06
chr22_31286050	6794	1.03512	363.787	79.9582	0.00275976	22-30880928-T-G	-405122	-405122	43	46	0.186992	0.000860097	-0.499537	0.145321	0.623438	0.619003	0.688093	5.26338e-06
chr22_31286051	6794	1.03853	432.59	84.2232	0.000189621	22-30849758-A-G	-436293	-436293	87	114	0.467213	5.15629e-05	-0.650236	0.153599	0.0682932	0.0702862	0.390679	4.52487e-06
chr22_31286052	6794	1.05858	384.299	80.7426	0.00210152	22-30985211-C-CT	-300841	-300841	62	71	0.289256	0.000655774	-0.55617	0.158042	0.542246	0.52731	0.663716	5.78216e-06
chr22_31286057	6794	1.04231	379.995	80.6328	0.0016941	22-30985211-C-CT	-300846	-300846	62	71	0.289256	0.000500684	-0.621618	0.172712	0.459454	0.454565	0.643972	5.27781e-06
chr22_31286060	6794	1.01187	342.033	77.6233	9.77999e-05	22-30439983-G-C	-846077	-846077	7	8	0.0325203	1.06828e-05	1.11496	0.240285	0.029997	0.0314365	0.297203	4.79931e-06
chr22_31286061	6794	1.0331	345.15	78.8481	0.000293012	22-31640592-T-TC	354531	354531	5	5	0.0203252	4.89765e-05	-2.23397	0.526011	0.0861914	0.0878367	0.424303	5.47521e-06
chr22_31286078	6794	1.04672	507.526	88.5745	0.00249219	22-30665296-C-T	-620782	-620782	15	15	0.0609756	0.00138258	-1.21148	0.368082	0.70493	0.700737	0.707806	4.06422e-06
chr22_31286084	6794	0.983939	296.208	74.229	0.000337417	22-30361952-C-T	-924132	-924132	6	6	0.0243902	3.42309e-05	1.52604	0.351513	0.09959	0.0994153	0.437635	4.56411e-06
chr22_31286087	6794	1.01514	333.827	78.5664	0.00144825	22-32270020-C-T	983933	983933	8	8	0.0325203	0.000346987	-1.72364	0.465085	0.384462	0.376235	0.616929	5.02705e-06
chr22_31286089	6794	0.964295	232.574	68.9136	0.00744862	22-30912030-ATG-A	-374059	-374059	13	14	0.0588235	0.00132273	-0.572988	0.173362	0.835416	0.833777	0.73769	5.03884e-06
chr22_31286092	6794	1.03805	474.378	86.3765	0.000768035	22-32027479-A-ATT	741387	741387	3	3	0.0121951	0.000314782	2.55687	0.684728	0.290871	0.28812	0.582193	4.1135e-06
chr22_31286093	6794	1.03426	461.166	86.8249	0.00141974	22-31023223-A-G	-262870	-262870	47	52	0.211382	0.000654005	-0.659819	0.187452	0.470653	0.464124	0.646048	4.12907e-06
chr22_31286097	6794	0.979525	257.215	71.8766	0.0118669	22-31023043-C-A	-263054	-263054	29	31	0.126016	0.00311973	-0.70444	0.232486	0.956504	0.955438	0.762077	5.09233e-06
chr22_31286143	6794	0.987327	297.288	74.6475	0.00293823	22-30361952-C-T	-924191	-924191	6	6	0.0243902	0.000608348	1.29383	0.365333	0.588941	0.588837	0.681863	4.65846e-06
chr22_31286147	6794	0.981753	264.368	72.0338	0.00677898	22-31658540-AGTTT-A	372393	372393	26	26	0.105691	0.00148771	0.687748	0.210424	0.836516	0.839078	0.738383	5.03446e-06
chr22_35660430	7560	1.02593	949.905	91.3547	0.000263703	22-35640223-C-CT	-20207	-20207	92	117	0.478992	0.000145301	-0.502031	0.127022	0.210379	0.21108	0.542412	1.89823e-06
chr22_35660443	7560	1.03872	779.514	86.6296	0.00138579	22-35407211-A-G	-253232	-253232	13	13	0.0528455	0.000627359	1.09694	0.310541	0.649435	0.644719	0.693315	2.51414e-06
chr22_35660444	7560	1.06442	720.439	85.697	0.0044204	22-36432537-T-G	772093	772093	10	10	0.0409836	0.00220859	0.999702	0.318099	0.952705	0.953442	0.761771	3.19774e-06
chr22_35660445	7560	1.05457	667.859	83.5859	0.00294546	22-36632187-A-T	971742	971742	6	6	0.0243902	0.0012061	-1.29579	0.388679	0.850815	0.848011	0.740474	3.24517e-06
chr22_35660459	7560	1.03288	834.916	89.2229	0.00158445	22-36166188-G-T	505729	505729	83	105	0.426829	0.000873976	0.463948	0.135159	0.724628	0.722081	0.712852	2.26031e-06
chr22_35660468	7560	1.04853	744.771	84.2811	0.000402857	22-34956632-C-G	-703836	-703836	3	3	0.0122951	0.000124847	1.92856	0.482838	0.238976	0.23854	0.558162	2.80156e-06
chr22_35660477	7560	1.04312	696.795	83.214	0.000858738	22-35165589-G-T	-494888	-494888	3	3	0.0122951	0.000275524	1.63792	0.434196	0.436356	0.429565	0.634546	2.89322e-06
chr22_35660496	7560	1.02062	747.137	85.8647	0.000580621	22-35647990-C-CAAT	-12506	-12506	18	19	0.0772358	0.000219266	0.868215	0.226264	0.347265	0.342211	0.604517	2.33003e-06
chr22_35660498	7560	1.03826	838.78	89.2012	0.00272372	22-35051144-C-T	-609354	-609354	12	12	0.0487805	0.00158573	0.948502	0.291997	0.889111	0.891683	0.748572	2.32971e-06
chr22_35666352	7558	1.05961	729.586	84.9206	0.000931421	22-34948680-T-C	-717672	-717672	53	57	0.231707	0.00034909	-0.368053	0.0993573	0.477852	0.464834	0.646048	3.06533e-06
chr22_35666365	7558	1.04592	743.56	86.9109	0.0011797	22-36317029-G-A	650664	650664	9	11	0.0466102	0.000533784	0.819486	0.228889	0.573043	0.563433	0.675193	2.75999e-06
chr22_35666372	7558	0.961962	337.302	68.0645	0.000136564	22-35164809-A-G	-501563	-501563	4	4	0.0162602	4.11771e-06	1.6984	0.348262	0.0529947	0.0514296	0.348434	3.41453e-06
chr22_35666457	7561	1.04635	758.846	86.5746	0.000123711	22-36141715-C-T	475258	475258	7	7	0.0284553	4.01952e-05	1.19169	0.277189	0.0778922	0.0786104	0.406443	2.71185e-06
chr22_35666474	7561	1.03511	708.885	83.5649	6.01712e-05	22-35520533-C-T	-145941	-145941	4	5	0.0203252	1.24825e-05	1.26671	0.27532	0.0354965	0.0368022	0.311604	2.70104e-06
chr22_36230574	7256	1.06373	961.801	85.3906	0.00056151	22-36430415-T-G	199841	199841	9	9	0.0368852	0.000202588	1.20002	0.310928	0.39526	0.386822	0.620361	2.38516e-06
chr22_36234391	7260	1.00815	744.772	82.1842	0.000416583	22-36170963-C-T	-63428	-63428	68	86	0.349594	0.000106359	0.475416	0.11773	0.264274	0.263176	0.570695	2.14913e-06
chr22_36266110	7286	1.0157	1132.3	93.322	0.000111078	22-36271036-T-G	4926	4926	59	70	0.284553	6.84897e-05	0.558157	0.134253	0.111289	0.113585	0.454031	1.48769e-06
chr22_36266114	7286	1.01722	905.09	87.6328	0.00121145	22-37193028-C-A	926914	926914	56	64	0.260163	0.000580043	0.591156	0.166257	0.660134	0.659106	0.697929	1.88023e-06
chr22_36266134	7286	1.01652	742.149	82.791	0.00125296	22-36281936-G-A	15802	15802	46	56	0.229508	0.000415548	0.621739	0.170164	0.59774	0.598278	0.684943	2.28221e-06
chr22_36266140	7286	0.985006	767.378	81.9283	0.00050477	22-35450175-T-C	-815965	-815965	54	64	0.262295	0.000130534	-0.448313	0.112587	0.326367	0.328347	0.599122	1.77517e-06
chr22_36266145	7286	0.987855	593.884	77.3056	0.000167544	22-37118186-C-T	852041	852041	55	66	0.268293	2.02652e-05	0.528067	0.117943	0.0994901	0.0979371	0.436008	2.34065e-06
chr22_36266146	7286	1.0041	612.394	77.9885	0.000480744	22-37042280-G-A	776134	776134	6	6	0.0243902	8.27842e-05	1.98017	0.482219	0.253875	0.253286	0.567443	2.54217e-06
chr22_36266154	7286	1.01075	771.8	81.7417	5.06003e-05	22-36189923-G-A	-76231	-76231	7	8	0.0325203	8.09926e-06	1.53642	0.326236	0.0368963	0.0368171	0.311604	2.11077e-06
chr22_36266155	7286	1.04597	1009.65	90.334	0.000341286	22-36168923-A-G	-97232	-97232	5	5	0.0203252	0.000176462	1.56477	0.401408	0.275572	0.270999	0.574386	2.03331e-06
chr22_36266159	7286	0.993591	507.439	74.0431	0.00659709	22-36266325-T-G	166	166	23	25	0.101626	0.00166766	0.832777	0.257633	0.964104	0.965669	0.764035	2.85236e-06
chr22_36266164	7286	1.01502	872.208	84.2739	0.00317581	22-35768726-C-T	-497438	-497438	10	11	0.045082	0.00137918	0.915911	0.278214	0.936506	0.93584	0.756764	1.92251e-06
chr22_36266169	7286	1.04964	864.961	83.5966	0.000690722	22-35459835-G-A	-806334	-806334	52	62	0.252033	0.000220458	-0.446372	0.116375	0.431357	0.425927	0.633503	2.42923e-06
chr22_36266170	7286	1.04036	939.873	87.8585	0.000789971	22-36144386-C-T	-121784	-121784	71	93	0.378049	0.000365423	0.549582	0.148894	0.507849	0.505077	0.657664	2.10732e-06
chr22_36266175	7286	1.02462	959.23	88.0399	0.000384038	22-36015514-C-T	-250661	-250661	31	34	0.138211	0.000165535	0.571679	0.145984	0.30307	0.296864	0.585947	1.86366e-06
chr22_36266845	7287	1.03477	866.564	85.2367	0.000497926	22-36001184-TAC-T	-265661	-265661	39	45	0.18595	0.00017405	0.53442	0.136959	0.342066	0.334079	0.600947	2.20469e-06
chr22_36266849	7287	1.01657	1123.96	92.4973	0.000118415	22-36810118-T-C	543269	543269	16	19	0.0772358	6.80243e-05	-0.991163	0.238299	0.119288	0.119612	0.462749	1.50748e-06
chr22_36266854	7287	1.02956	1047.37	90.6448	0.000266018	22-36559335-G-T	292481	292481	79	92	0.373984	0.0001381	0.603611	0.152182	0.230677	0.230738	0.553553	1.76322e-06
chr22_36266856	7287	1.00073	823.971	83.9699	0.0020827	22-36274475-A-G	7619	7619	59	76	0.308943	0.000826306	-0.431946	0.125216	0.818218	0.820353	0.735134	1.8461e-06
chr22_36266858	7287	0.980885	649.617	78.5816	0.00491203	22-36816492-A-C	549634	549634	22	26	0.105691	0.00158229	0.462445	0.142334	0.959704	0.960721	0.763282	2.03608e-06
chr22_36266864	7287	1.02753	969.619	87.709	0.00215013	22-36081699-C-T	-185165	-185165	6	6	0.0243902	0.00110918	1.26926	0.377789	0.869613	0.870218	0.744366	1.87935e-06
chr22_36266869	7287	1.02539	795.537	83.4043	0.00327021	22-36373346-C-T	106477	106477	6	6	0.0243902	0.00134674	1.19888	0.363349	0.923108	0.922692	0.75449	2.25857e-06
chr22_36266874	7287	0.979619	400	68.7623	0.00124028	22-36988590-T-TTGCATATTGCATA	721716	721716	71	89	0.361789	0.000104782	0.373936	0.0925061	0.40466	0.401342	0.625764	3.27675e-06
chr22_36266886	7287	1.05599	1024.27	90.0652	0.00139316	22-35372996-C-CATTATTATT	-893890	-893890	7	7	0.0289256	0.000803229	-1.20606	0.348755	0.746825	0.741288	0.717938	2.13488e-06
chr22_36266888	7287	1.0186	999.211	89.6497	0.000510787	22-35736785-C-T	-530103	-530103	71	92	0.373984	0.000259484	-0.502928	0.132719	0.393661	0.390769	0.621882	1.71887e-06
chr22_36266894	7287	1.00837	927.687	87.4948	0.000493749	22-36567996-T-G	301102	301102	57	62	0.252033	0.000209446	0.574801	0.149295	0.365863	0.363506	0.613555	1.72797e-06
chr22_36266899	7287	1.02402	1132.37	92.4639	0.000864894	22-36623015-T-A	356116	356116	3	3	0.0127119	0.000565839	-2.29376	0.643768	0.621038	0.614161	0.687537	1.57243e-06
chr22_36266905	7287	0.996605	526.003	74.6962	0.00667887	22-35414870-G-A	-852035	-852035	4	4	0.0162602	0.00177661	1.6123	0.501903	0.971903	0.970751	0.764944	2.81026e-06
chr22_36266908	7287	1.05305	1141.02	91.3808	0.000783963	22-36843576-G-A	576668	576668	4	4	0.0162602	0.000471702	1.56719	0.433323	0.572843	0.56745	0.676267	1.88146e-06
chr22_36266910	7287	0.990668	787.763	82.9432	0.00195488	22-36906964-G-A	640054	640054	3	3	0.0121951	0.000711374	1.72278	0.492961	0.788021	0.788826	0.728981	1.80001e-06
chr22_36467687	7290	0.983264	605.356	77.1322	4.46327e-05	22-36467444-G-A	-243	-243	5	5	0.0203252	3.69324e-06	1.51195	0.308347	0.0272973	0.0285197	0.284744	2.2225e-06
chr22_37226075	7060	1.02932	808.563	85.1841	0.000769739	22-36944387-A-G	-281688	-281688	21	22	0.0894309	0.000286251	0.704536	0.187307	0.446255	0.449237	0.64322	2.28028e-06
chr22_37773282	6231	0.946733	186.855	54.7071	0.00501976	22-37748152-G-T	-25130	-25130	9	10	0.0406504	0.000155562	1.26251	0.320975	0.632237	0.633186	0.690875	5.49333e-06
chr22_37773292	6231	0.970201	332.338	66.782	0.000204694	22-37565211-A-G	-208081	-208081	5	5	0.0204918	6.00044e-06	-1.97647	0.413133	0.0746925	0.0721732	0.393881	3.68312e-06
chr22_37773311	6231	1.02637	964.608	92.9778	0.000118083	22-36812616-A-C	-960695	-960695	84	118	0.479675	7.08412e-05	-0.531886	0.128214	0.10149	0.100446	0.439165	1.87473e-06
chr22_37773330	6231	1.02791	918.651	93.0967	0.00211843	22-37883157-G-A	109827	109827	5	5	0.0204918	0.00152678	-1.92089	0.589184	0.849615	0.850996	0.741236	1.9886e-06
chr22_37773335	6231	0.992938	613.956	81.2059	0.00202043	22-37985818-A-AAC	212483	212483	9	9	0.0381356	0.000648247	1.04053	0.295387	0.712929	0.713774	0.71046	2.34672e-06
chr22_37773357	6231	1.0375	800.292	87.9113	3.08374e-05	22-37541307-C-G	-232050	-232050	3	3	0.0121951	9.70744e-06	2.13274	0.457258	0.0180982	0.0208704	0.248253	2.42974e-06
chr22_37773379	6231	1.03813	776.263	86.408	0.000948056	22-37315941-G-A	-457438	-457438	22	26	0.105691	0.000400954	0.554802	0.151413	0.508349	0.503003	0.657012	2.51525e-06
chr22_37773454	6231	1.00625	537.729	77.9332	0.000121554	22-37816617-C-T	43163	43163	4	4	0.0162602	1.46251e-05	1.95056	0.427693	0.060094	0.0620356	0.375093	2.93826e-06
chr22_37773457	6231	0.997715	608.318	81.8834	1.34518e-05	22-37449576-C-T	-323881	-323881	10	10	0.0406504	1.6807e-06	1.46248	0.287117	0.00759924	0.00824759	0.154083	2.44882e-06
chr22_37773471	6231	0.981189	591.058	80.3436	1.8807e-05	22-37399727-C-T	-373744	-373744	4	4	0.0162602	2.01226e-06	2.07075	0.410009	0.0113989	0.0121261	0.188678	2.2427e-06
chr22_37773495	6231	1.03408	749.983	86.3472	0.000915413	22-37506919-G-A	-266576	-266576	49	54	0.219512	0.00038346	0.503556	0.136942	0.482852	0.480474	0.649783	2.53598e-06
chr22_37831286	6146	0.922337	241.178	61.239	0.0048051	22-37495703-C-A	-335583	-335583	32	35	0.142276	0.000329644	0.442834	0.119014	0.711029	0.717603	0.711656	3.51199e-06
chr22_38354217	5985	1.03765	684.387	88.6855	0.00212303	22-37913876-C-CTT	-440341	-440341	85	105	0.428571	0.00116562	-0.529058	0.158193	0.758624	0.754025	0.720735	2.84391e-06
chr22_38354222	5985	0.982584	244.586	64.3447	0.00213782	22-39088670-G-GCA	734448	734448	79	94	0.382114	0.000136946	-0.501913	0.126468	0.414059	0.416115	0.629778	5.47416e-06
chr22_38354231	5985	1.03297	555.418	82.429	0.000378575	22-38273009-G-A	-81222	-81222	11	12	0.0487805	9.71974e-05	-1.33386	0.32831	0.179682	0.177305	0.517688	3.39963e-06
chr22_38354234	5985	1.01639	443.404	78.4006	0.00157997	22-39113346-G-A	759112	759112	5	5	0.0204918	0.000381137	2.0688	0.562343	0.49835	0.496086	0.65511	3.81671e-06
chr22_38354235	5985	1.00254	343.818	72.8165	0.00426552	22-38744296-T-C	390061	390061	4	5	0.0206612	0.000852205	1.20417	0.350023	0.769223	0.769177	0.724203	4.47991e-06
chr22_38354248	5986	1.01272	489.161	77.161	0.000858802	22-39137365-G-A	783117	783117	5	5	0.0203252	0.00015802	1.45031	0.36913	0.341766	0.337077	0.601841	3.3752e-06
chr22_38354249	5986	0.980106	381.534	72.9779	0.000512073	22-38862790-G-A	508541	508541	16	18	0.0731707	5.11623e-05	0.73666	0.173929	0.184082	0.185078	0.523184	3.44738e-06
chr22_38354254	5985	1.03109	510.6	81.0029	0.00242273	22-38889880-T-TA	535626	535626	90	104	0.42623	0.00079445	0.629454	0.181844	0.69883	0.698416	0.707239	3.65312e-06
chr22_38354255	5985	1.04887	565.461	83.5474	0.00410943	22-37411417-G-C	-942838	-942838	6	6	0.0243902	0.00177678	-1.75452	0.546182	0.89561	0.894098	0.748999	3.69785e-06
chr22_38491674	5947	0.983919	144.069	51.3794	0.00349912	22-39159226-G-A	667552	667552	3	3	0.0121951	4.84905e-05	1.67818	0.3949	0.406759	0.404404	0.626767	9.3828e-06
chr22_38491839	5948	1.00307	398.698	76.9447	0.00166023	22-38923981-C-T	432142	432142	42	47	0.191057	0.000356903	0.416603	0.112658	0.486051	0.48294	0.649943	3.87715e-06
chr22_38687060	5711	0.94165	131.139	48.4248	0.00748232	22-39592173-C-A	905113	905113	5	5	0.0203252	0.000125995	0.935259	0.234301	0.642636	0.651882	0.696251	7.52658e-06
chr22_38687156	5709	1.00874	345.971	73.1348	0.000503738	22-39476695-C-T	789539	789539	44	48	0.195122	5.09986e-05	0.69316	0.163626	0.155084	0.156909	0.49961	4.64481e-06
chr22_38687178	5709	1.03031	693.104	91.8728	0.000419352	22-37727806-G-T	-959372	-959372	11	11	0.045082	0.000249688	-0.722551	0.190127	0.242976	0.239311	0.558316	2.67751e-06
chr22_38687196	5709	0.973407	296	70.172	0.000226457	22-38080718-A-T	-606478	-606478	5	6	0.0243902	1.16294e-05	1.09868	0.237876	0.0738926	0.0704732	0.390943	4.2333e-06
chr22_38687206	5709	1.0272	357.314	72.5106	0.000113286	22-38080718-A-T	-606488	-606488	5	6	0.0243902	6.3427e-06	1.02999	0.215915	0.0330967	0.0359263	0.310657	5.0886e-06
chr22_38687218	5709	1.03951	628.602	90.0254	0.00107627	22-39403205-CAGTG-C	715987	715987	4	4	0.0162602	0.000604122	1.22397	0.345405	0.474953	0.472827	0.647738	3.13377e-06
chr22_38687235	5709	1.03006	701.637	91.0088	4.90327e-05	22-39014978-G-GA	327743	327743	28	30	0.123967	2.27921e-05	-0.62788	0.141191	0.0266973	0.030159	0.291842	2.64066e-06
chr22_38732045	5622	0.988788	324.839	71.5006	0.00939494	22-38469259-A-C	-262786	-262786	2	3	0.0121951	0.0022192	1.11793	0.355895	0.953105	0.954418	0.761996	4.30765e-06
chr22_38733022	5620	1.03081	566.96	86.4629	0.00312573	22-39219028-CAGGGATTCGTGGATCTA-C	486006	486006	5	5	0.0203252	0.00156026	1.44693	0.444739	0.820418	0.822371	0.735594	3.28393e-06
chr22_38733314	5619	1.0275	687.452	89.1097	0.00321034	22-38879651-A-T	146337	146337	33	38	0.154472	0.00189033	-0.406991	0.127479	0.887311	0.885165	0.747186	2.65016e-06
chr22_38736899	5620	0.993527	437.169	78.1758	0.00230578	22-38764112-C-T	27213	27213	38	48	0.195122	0.000599155	0.377223	0.106378	0.639636	0.638261	0.691995	3.30938e-06
chr22_38741884	5615	1.03192	726.645	90.4167	0.000149102	22-39181466-G-A	439582	439582	5	5	0.0203252	7.2044e-05	1.83671	0.443234	0.090491	0.094264	0.431167	2.58094e-06
chr22_38741885	5615	1.01396	748.861	90.6424	0.0035703	22-39432581-G-A	690696	690696	6	6	0.0243902	0.00231985	1.17441	0.375588	0.927607	0.929547	0.755842	2.22314e-06
chr22_38741890	5615	1.05044	588.38	83.7756	0.000465557	22-38818769-G-T	76879	76879	40	42	0.170732	0.000141064	-0.536328	0.135419	0.219278	0.218851	0.54598	3.5892e-06
chr22_38741961	5615	1.03533	643.825	86.9428	0.00186084	22-39028119-T-C	286158	286158	34	38	0.154472	0.000895368	0.475039	0.138687	0.689831	0.684853	0.703799	2.97821e-06
chr22_38741978	5615	1.03047	611.494	87.3061	0.000911119	22-38392076-T-C	-349902	-349902	19	20	0.0819672	0.000410956	0.628883	0.171967	0.417058	0.412498	0.628375	3.0379e-06
chr22_38741979	5615	1.00917	683.192	89.3414	0.00474505	22-38572108-T-A	-169871	-169871	5	5	0.0203252	0.00294539	-0.96672	0.317062	0.958004	0.960491	0.763266	2.35908e-06
chr22_38741998	5614	1.00054	665.657	90.353	0.00138277	22-37777795-C-T	-964203	-964203	11	12	0.0487805	0.000812306	-0.788023	0.228096	0.60244	0.601671	0.685174	2.28222e-06
chr22_38742161	5614	1.03252	553.582	83.4611	0.00234512	22-38946104-CCTTCCTTT-C	203943	203943	11	11	0.0462185	0.000915303	1.01588	0.297166	0.716328	0.715522	0.711053	3.40104e-06
chr22_38865108	5502	0.877832	202.434	60.5557	0.00058936	22-39568109-G-T	703001	703001	4	5	0.0203252	1.07827e-05	0.941341	0.202972	0.148485	0.153389	0.495387	2.87082e-06
chr22_38953403	5495	1.02433	755.943	93.4787	0.000150794	22-39109183-A-G	155780	155780	3	3	0.0121951	9.59356e-05	-2.38514	0.586554	0.10329	0.101065	0.439586	2.36019e-06
chr22_38953406	5495	1.05058	699.864	90.5791	1.08706e-06	22-38949535-C-T	-3871	-3871	29	31	0.127049	3.43378e-07	0.936185	0.171247	0.00059994	0.00051727	0.021786	3.02018e-06
chr22_38953409	5495	1.0517	744.435	91.1434	0.000115967	22-38926755-G-A	-26654	-26654	42	47	0.194215	5.86803e-05	0.640912	0.152638	0.0706929	0.0711639	0.391904	2.85931e-06
chr22_38953466	5495	1.03069	562.254	83.6533	0.000964588	22-39071798-G-A	118332	118332	9	11	0.0447154	0.000327742	1.2479	0.335228	0.410259	0.403866	0.626618	3.30885e-06
chr22_38953535	5496	1.06611	727.277	91.2887	0.0031266	22-39009174-A-C	55639	55639	55	70	0.284553	0.00208439	0.452835	0.143241	0.885611	0.885448	0.747297	3.20087e-06
chr22_38953730	5497	1.03014	726.45	92.0347	0.00232887	22-38923855-C-T	-29875	-29875	42	45	0.189076	0.00158613	0.534357	0.164506	0.808419	0.807735	0.732726	2.55169e-06
chr22_38953735	5497	1.04813	639.064	87.4055	0.000791106	22-39289445-A-G	335710	335710	91	121	0.49187	0.000353287	0.516356	0.139523	0.379162	0.373857	0.616904	3.25657e-06
chr22_38953756	5497	1.03776	625.648	88.3891	0.000348902	22-38926755-G-A	-27001	-27001	42	47	0.194215	0.000153284	0.562514	0.142862	0.182682	0.181803	0.520185	3.11316e-06
chr22_38954087	5497	1.02372	661.547	89.1349	5.12493e-05	22-39702454-A-G	748367	748367	12	12	0.0487805	1.96123e-05	-1.52044	0.338953	0.030097	0.0304465	0.293354	2.68625e-06
chr22_38954092	5497	1.0182	658.267	89.595	8.41795e-06	22-38954217-G-A	125	125	55	63	0.256098	2.82097e-06	-0.611655	0.123095	0.00529947	0.00498816	0.111962	2.60227e-06
chr22_38954096	5497	1.02463	544.051	83.9979	2.35808e-08	22-38954217-G-A	121	121	55	63	0.256098	1.32596e-09	-0.883894	0.132061	9.999e-05	9.61901e-06	0.000696639	3.28593e-06
chr22_38954100	5497	1.02597	690.628	91.186	1.95079e-05	22-38954217-G-A	117	117	55	63	0.256098	8.56265e-06	-0.671676	0.143042	0.0118988	0.0118321	0.187126	2.61165e-06
chr22_38954119	5497	1.01219	739.316	93.1102	0.000413748	22-38944665-T-G	-9454	-9454	20	21	0.0853659	0.000270842	0.825636	0.218584	0.263774	0.258212	0.569195	2.22517e-06
chr22_38954123	5497	1.02655	692.259	88.9184	0.000915117	22-39197620-C-G	243497	243497	3	4	0.0162602	0.000466484	1.24071	0.342742	0.462354	0.456543	0.64443	2.61536e-06
chr22_38954125	5497	1.02412	800.734	93.9048	0.000111501	22-38954217-G-A	92	92	55	63	0.256098	7.24536e-05	0.652619	0.157548	0.0777922	0.0797081	0.408917	2.22515e-06
chr22_38954142	5497	1.03405	599.802	86.3961	0.000425312	22-38259569-A-G	-694573	-694573	7	7	0.0284553	0.000160958	-1.83501	0.467654	0.219378	0.211369	0.54271	3.17022e-06
chr22_38954256	5497	1.04198	640.128	88.4566	0.000964343	22-38771161-C-A	-183095	-183095	10	10	0.0409836	0.000477729	-1.41889	0.392722	0.445355	0.440465	0.639407	3.12635e-06
chr22_38954262	5497	1.06367	593.983	86.5919	0.0023919	22-39621358-T-TA	667096	667096	80	104	0.422764	0.00116161	-0.45843	0.137031	0.740726	0.737279	0.716824	3.86067e-06
chr22_38954272	5497	1.03782	712.661	91.3292	0.00612948	22-39110573-AAAAG-A	156301	156301	4	4	0.0162602	0.00431518	-1.62529	0.556319	0.985201	0.986404	0.768339	2.73413e-06
chr22_38954314	5497	1.00697	503.273	81.0063	0.000695927	22-38954217-G-A	-97	-97	55	63	0.256098	0.000176115	-0.615352	0.157833	0.290771	0.292366	0.583682	3.15491e-06
chr22_38954315	5497	1.01564	460.243	79.964	0.000471711	22-38937737-G-A	-16578	-16578	86	118	0.479675	9.91748e-05	-0.508882	0.125424	0.190681	0.189156	0.525904	3.65858e-06
chr22_38954317	5497	1.04231	605.745	86.6924	0.00127245	22-38349061-G-A	-605256	-605256	6	6	0.0243902	0.000572167	1.77859	0.499641	0.519648	0.517685	0.660938	3.31083e-06
chr22_38954327	5497	1.02101	533.432	83.478	0.00588792	22-39299127-C-T	344800	344800	18	19	0.0772358	0.00269551	-0.73221	0.23788	0.954605	0.955353	0.762077	3.27189e-06
chr22_38954452	5497	1.01748	779.885	93.6974	0.000314028	22-38834600-T-TCATC	-119852	-119852	86	120	0.487805	0.000211783	0.581841	0.151247	0.213879	0.210171	0.54161	2.18581e-06
chr22_38954506	5497	1.04532	547.504	83.4623	0.00119217	22-39379633-C-CA	425127	425127	62	66	0.269231	0.000413713	0.641961	0.175637	0.461054	0.457755	0.644688	3.73414e-06
chr22_38954512	5497	1.01849	727.707	90.6205	0.00356656	22-39246572-A-T	292060	292060	86	118	0.479675	0.00231436	-0.496099	0.158618	0.919608	0.923201	0.75449	2.35848e-06
chr22_38954532	5497	1.00654	517.365	82.9068	3.09866e-24	22-38954217-G-A	-315	-315	55	63	0.256098	1.20646e-28	-1.59373	0.101431	9.999e-05	1.16869e-21	9.17498e-19	3.05998e-06
chr22_38954542	5497	1.01755	755.215	92.3792	1.40249e-13	22-38954217-G-A	-325	-325	55	63	0.256098	1.89053e-14	-1.1321	0.126158	9.999e-05	7.02446e-11	1.33895e-08	2.25838e-06
chr22_38954547	5497	1.01078	742.87	91.6707	1.38062e-05	22-38954217-G-A	-330	-330	55	63	0.256098	6.23527e-06	-0.768794	0.161018	0.00939906	0.00966755	0.16899	2.19348e-06
chr22_38954559	5497	1.03902	751.799	92.0429	6.32142e-05	22-39083348-T-A	128789	128789	59	72	0.292683	3.32918e-05	-0.582775	0.134013	0.0390961	0.0405001	0.322759	2.61202e-06
chr22_38954600	5497	1.03171	755.546	91.9657	0.00691554	22-39073318-A-AC	118718	118718	28	30	0.12605	0.00506593	-0.577295	0.201372	0.993201	0.994304	0.769647	2.47882e-06
chr22_38954601	5497	1.00288	692.323	90.4052	0.000290016	22-38401013-T-A	-553588	-553588	14	14	0.0569106	0.000148648	-1.43455	0.363547	0.181082	0.180851	0.519677	2.22988e-06
chr22_38954608	5497	1.01711	513.193	83.4264	0.000333526	22-38052842-A-T	-901766	-901766	22	23	0.0934959	9.22443e-05	1.04433	0.25615	0.153385	0.151437	0.494367	3.31349e-06
chr22_38954639	5497	1.03678	634.941	88.5272	0.00530015	22-38108365-T-C	-846274	-846274	53	62	0.252033	0.00318403	0.415594	0.137464	0.960604	0.963142	0.763671	3.04824e-06
chr22_38954640	5497	1.04687	562.704	84.5574	0.00101869	22-38849578-C-T	-105062	-105062	46	50	0.203252	0.000376051	-0.573403	0.155698	0.416358	0.413804	0.628817	3.66921e-06
chr22_38954644	5497	1.03425	578.823	84.8885	0.000546994	22-39577981-G-T	623337	623337	6	6	0.0243902	0.000188137	-1.54904	0.39921	0.257674	0.256431	0.56856	3.28944e-06
chr22_39018705	5549	1.02355	585.392	85.4855	0.00137291	22-39281736-G-A	263031	263031	25	25	0.101626	0.000570344	0.667877	0.18757	0.543346	0.541578	0.668228	3.0322e-06
chr22_39018747	5549	1.04267	579.164	85.6689	0.000392763	22-39612476-G-A	593729	593729	9	10	0.0409836	0.000137722	1.16531	0.29374	0.187781	0.187065	0.525037	3.47083e-06
chr22_39018748	5549	1.02154	828.202	95.0472	0.00244252	22-38250045-C-A	-768703	-768703	4	4	0.0162602	0.001981	-2.00868	0.632127	0.863214	0.86336	0.743087	2.11491e-06
chr22_39018755	5549	1.01176	643.631	88.3179	9.27783e-05	22-39491091-T-A	472336	472336	4	4	0.0162602	3.47876e-05	2.08691	0.481172	0.0546945	0.0557904	0.358968	2.5485e-06
chr22_39018758	5549	1.03467	578.986	85.2029	0.00347527	22-38535534-A-G	-483224	-483224	3	3	0.0121951	0.00162576	1.8006	0.555662	0.860014	0.859121	0.742544	3.29751e-06
chr22_39018766	5549	1.02239	696.908	89.818	2.52218e-05	22-38438581-CG-C	-580185	-580185	40	47	0.197479	9.68784e-06	-0.780884	0.167403	0.0151985	0.0157627	0.21695	2.52752e-06
chr22_39018771	5549	1.02223	680.551	90.3479	0.00142024	22-39646049-C-T	627278	627278	34	36	0.146341	0.000836027	0.648953	0.188317	0.611339	0.610135	0.686893	2.58552e-06
chr22_39018774	5549	0.939422	226.358	61.4924	0.00243085	22-38811415-TGTGA-T	-207359	-207359	3	3	0.0121951	0.0001168	1.52916	0.381096	0.440256	0.453948	0.643692	4.28515e-06
chr22_39018785	5549	0.99925	522.24	81.707	0.000286737	22-38795077-G-A	-223708	-223708	3	3	0.0121951	6.48267e-05	1.86141	0.446141	0.142186	0.139338	0.48419	2.88299e-06
chr22_39018816	5549	1.03139	673.49	89.4011	0.00170125	22-39785132-A-AAGAT	766316	766316	42	45	0.182927	0.000956503	0.615972	0.180895	0.673733	0.669795	0.700645	2.77496e-06
chr22_39018821	5549	1.02486	674.246	88.929	0.000769192	22-38858832-T-TG	-159989	-159989	6	6	0.025	0.000385219	1.19732	0.32573	0.39536	0.39271	0.622483	2.65552e-06
chr22_39018870	5549	0.991815	91.7007	32.0754	6.90964e-05	22-38937016-A-G	-81854	-81854	2	3	0.0121951	2.11826e-12	1.6457	0.205062	0.00689931	0.006606	0.135338	1.5589e-05
chr22_39018876	5549	1.00715	88.0043	34.0668	8.14261e-05	22-38937016-A-G	-81860	-81860	2	3	0.0121951	1.49905e-11	1.71679	0.225101	0.00539946	0.00687193	0.138624	1.80636e-05
chr22_39018880	5549	0.973554	323.947	70.3692	0.000306012	22-38290229-C-G	-728651	-728651	26	30	0.121951	1.81602e-05	-0.551246	0.122351	0.10239	0.101508	0.440241	3.87225e-06
chr22_39018894	5549	1.01599	787.141	93.9368	0.000305097	22-38094821-G-GGGCGTGGGA	-924073	-924073	86	103	0.421488	0.00020934	-0.618545	0.160651	0.207879	0.207086	0.540176	2.1442e-06
chr22_39018906	5549	1.05276	583.618	85.5292	2.14502e-10	22-39018899-G-T	-7	-7	66	84	0.341463	8.19931e-12	-1.0414	0.134372	9.999e-05	5.28826e-08	6.21502e-06	3.67171e-06
chr22_39018911	5549	1.02741	472.003	79.5113	0.000630191	22-38078958-C-T	-939953	-939953	49	56	0.227642	0.000135307	0.559191	0.140783	0.247375	0.245527	0.562295	3.85766e-06
chr22_39018917	5549	1.01821	748.249	92.939	0.00173679	22-39953349-G-A	934432	934432	4	4	0.0162602	0.00122524	-2.78225	0.835776	0.718328	0.721015	0.71258	2.28943e-06
chr22_39018919	5549	0.963011	332.012	72.6696	0.00157565	22-38485863-GA-G	-533056	-533056	3	3	0.0125	0.000222414	1.56927	0.409396	0.419058	0.425979	0.633503	3.49614e-06
chr22_39018932	5549	1.00233	436.679	77.6012	0.00365306	22-38824142-ATT-A	-194790	-194790	8	8	0.0330579	0.00101867	0.885651	0.261573	0.80012	0.797034	0.730639	3.52197e-06
chr22_39019848	5550	0.993756	462.264	79.3922	0.000462175	22-38863621-C-T	-156227	-156227	3	3	0.0121951	9.12452e-05	1.76215	0.431901	0.192381	0.194845	0.530102	3.13473e-06
chr22_39019856	5550	1.02194	533.375	83.0862	0.00110406	22-38991724-G-A	-28132	-28132	8	8	0.0336134	0.000366583	1.21682	0.329743	0.436056	0.434538	0.637171	3.29264e-06
chr22_39019861	5550	1.02515	611.486	87.3808	0.00186149	22-39979606-G-GTGAA	959745	959745	37	39	0.159836	0.000923003	-0.635301	0.185978	0.672633	0.669885	0.700645	2.93365e-06
chr22_39019866	5550	1.04022	574.078	83.9787	5.85041e-05	22-39079754-C-G	59888	59888	21	22	0.0901639	1.26922e-05	-1.11943	0.243533	0.0265973	0.0283062	0.284027	3.44699e-06
chr22_39019868	5550	1.02258	814.424	93.5957	0.00290777	22-38303667-A-G	-716201	-716201	11	12	0.0487805	0.00219484	0.963792	0.306477	0.90281	0.902933	0.750207	2.16557e-06
chr22_39019869	5550	1.01905	575.554	84.9026	0.000571702	22-38491052-T-C	-528817	-528817	9	9	0.0365854	0.000198246	1.30241	0.336925	0.272173	0.271921	0.57555	2.99319e-06
chr22_39019879	5550	1.01886	624.598	86.9282	1.49473e-05	22-39285431-G-A	265552	265552	89	120	0.487805	3.80233e-06	-0.692276	0.141388	0.00749925	0.00844003	0.156171	2.75452e-06
chr22_39019884	5550	1.00125	415.127	76.9237	9.36277e-05	22-38100923-T-C	-918961	-918961	3	3	0.0121951	9.20925e-06	2.19134	0.468494	0.0366963	0.0379489	0.314752	3.67733e-06
chr22_39019885	5550	1.02456	513.41	82.6991	8.88713e-05	22-39018899-G-T	-986	-986	66	84	0.341463	1.78579e-05	-0.725612	0.160899	0.0374963	0.0409016	0.324224	3.48052e-06
chr22_39019899	5550	1.03397	639.176	87.6596	4.41031e-27	22-39018899-G-T	-1000	-1000	66	84	0.341463	2.18236e-30	-1.5127	0.0910578	9.999e-05	4.40365e-25	5.40181e-22	2.97339e-06
chr22_39019904	5550	1.03958	705.545	90.045	0.000530444	22-38284527-C-A	-735377	-735377	63	78	0.317073	0.000279058	-0.57878	0.153577	0.29927	0.29414	0.58508	2.79313e-06
chr22_39019905	5550	1.03986	571.171	84.8593	1.86903e-07	22-39018899-G-T	-1006	-1006	66	84	0.341463	1.78397e-08	-0.902204	0.147131	9.999e-05	7.28682e-05	0.00416956	3.45648e-06
chr22_39019922	5550	0.905196	184.417	57.9877	0.0176728	22-38668961-C-T	-350961	-350961	53	67	0.272358	0.0019007	-0.264715	0.08296	0.975402	0.969366	0.764728	3.98957e-06
chr22_39019975	5550	1.01741	534.798	82.7378	0.000106192	22-39016924-A-C	-3051	-3051	73	92	0.373984	2.21636e-05	-0.538031	0.120791	0.050295	0.0521197	0.349701	3.18614e-06
chr22_39019978	5550	1.0254	714.166	90.7036	0.000843494	22-38369655-G-A	-650323	-650323	19	21	0.0867769	0.000486222	0.814745	0.22583	0.443056	0.440281	0.639407	2.51606e-06
chr22_39020004	5550	1.0384	555.531	84.0158	0.00207449	22-38941030-A-T	-78974	-78974	14	14	0.0569106	0.00082524	0.925079	0.268138	0.672833	0.669236	0.700623	3.52057e-06
chr22_39020017	5550	1.03008	723.924	90.6526	0.00209348	22-39298941-C-CT	278924	278924	71	91	0.369919	0.00130031	0.511434	0.15449	0.770623	0.771119	0.72459	2.55958e-06
chr22_39020029	5551	1.00783	816.023	95.0551	1.6025e-17	22-39015860-C-T	-4169	-4169	74	94	0.382114	3.45806e-18	-1.18461	0.110827	9.999e-05	1.01472e-14	3.68806e-12	1.95718e-06
chr22_39020047	5551	1.0389	671.353	89.2423	0.00429273	22-39726602-C-T	706555	706555	7	7	0.0284553	0.00262358	1.2264	0.397292	0.937906	0.940106	0.758246	2.92266e-06
chr22_39020057	5551	1.01189	673.379	88.8026	0.00166255	22-38910779-C-T	-109278	-109278	11	11	0.0447154	0.000895959	0.949634	0.277261	0.670133	0.66905	0.700556	2.43817e-06
chr22_39020069	5551	1.05559	745.87	90.4053	0.00303991	22-39720812-A-G	700743	700743	35	39	0.158537	0.0019216	0.605175	0.189865	0.888111	0.886665	0.747596	2.92424e-06
chr22_39020071	5551	1.05019	660.702	87.643	0.000201169	22-39597664-G-A	577593	577593	74	97	0.394309	7.73878e-05	-0.529771	0.128442	0.109489	0.109853	0.450394	3.19136e-06
chr22_39032649	5566	1.03477	692.758	86.9753	0.000139962	22-38981786-G-A	-50863	-50863	4	5	0.0203252	4.81632e-05	1.86498	0.438671	0.0828917	0.0838693	0.416892	2.75771e-06
chr22_39032667	5566	1.0157	414.519	76.2781	0.000585373	22-38354685-T-A	-677982	-677982	3	3	0.0121951	8.85553e-05	1.99509	0.488021	0.209079	0.209163	0.540784	4.06363e-06
chr22_39032673	5566	1.01672	751.405	91.8258	0.00921226	22-38087008-AC-A	-945665	-945665	3	3	0.0121951	0.00684241	-1.86641	0.675665	0.9988	0.999003	0.77076	2.25721e-06
chr22_39032674	5566	1.02439	804.244	91.8487	0.000497843	22-39056586-G-A	23912	23912	5	5	0.0203252	0.000299621	1.36571	0.364352	0.324868	0.318569	0.59517	2.21943e-06
chr22_39032692	5566	1.04009	567.608	82.5071	0.00348203	22-38399932-C-A	-632760	-632760	81	101	0.410569	0.001365	-0.394682	0.11977	0.857014	0.852814	0.741706	3.48332e-06
chr22_39032693	5566	1.03557	607.933	86.9682	0.00217468	22-39696551-A-G	663858	663858	18	18	0.0731707	0.00106948	0.919821	0.27287	0.723028	0.720996	0.71258	3.15879e-06
chr22_39032710	5567	1.03211	763.071	91.0345	0.00125039	22-38219069-G-A	-813641	-813641	4	4	0.0162602	0.000762411	2.04278	0.588033	0.60294	0.600958	0.685059	2.46073e-06
chr22_39032721	5567	1.031	499.244	80.7119	0.00878877	22-38087009-C-A	-945712	-945712	83	104	0.42623	0.00369	-0.493191	0.165823	0.983802	0.986941	0.768355	3.73381e-06
chr22_39032728	5567	1.01182	467.532	78.9306	1.05597e-05	22-39165522-C-T	132794	132794	3	3	0.0121951	7.93872e-07	1.94415	0.368798	0.00489951	0.00460182	0.106538	3.50997e-06
chr22_39032731	5567	1.01197	759.509	92.2969	0.00140932	22-39541953-GC-G	509222	509222	9	9	0.0365854	0.000942191	1.29202	0.378921	0.650435	0.652402	0.696388	2.16283e-06
chr22_39032733	5567	1.02852	639.488	86.2909	1.67364e-05	22-38150550-T-C	-882183	-882183	13	13	0.0528455	3.98262e-06	0.99993	0.204695	0.00829917	0.00923851	0.164092	2.86817e-06
chr22_39032823	5570	1.00194	441.929	77.7181	0.00488261	22-38151531-G-A	-881292	-881292	5	5	0.0204918	0.00147812	1.58411	0.484374	0.882312	0.88465	0.747138	3.4708e-06
chr22_39032843	5570	0.998611	502.793	80.5438	0.00100012	22-38937016-A-G	-95827	-95827	2	3	0.0121951	0.000262085	1.50793	0.398231	0.39616	0.396029	0.623164	2.98127e-06
chr22_39032848	5570	1.02697	571.08	84.3014	0.00665931	22-38535927-T-A	-496921	-496921	14	14	0.0578512	0.00326357	-1.01506	0.336658	0.975102	0.976691	0.765953	3.17913e-06
chr22_39032897	5570	1.03059	600.859	85.5916	0.000852548	22-38885343-C-T	-147554	-147554	4	4	0.0162602	0.000332862	1.4929	0.401524	0.39506	0.386187	0.620265	3.09416e-06
chr22_39032901	5570	1.02063	722.935	91.5501	0.000177144	22-38674615-G-A	-358286	-358286	5	5	0.0204918	9.6221e-05	1.212	0.298114	0.111189	0.114132	0.454549	2.4082e-06
chr22_39032997	5570	1.00333	709.173	90.4475	0.00116752	22-38300173-G-A	-732824	-732824	3	3	0.0121951	0.000679959	2.09895	0.598281	0.564044	0.56173	0.674512	2.18375e-06
chr22_39033004	5570	0.944084	328.45	71.3016	0.000447699	22-38206133-T-C	-826871	-826871	86	114	0.463415	3.46951e-05	0.402057	0.0926861	0.157784	0.156052	0.49915	3.06186e-06
chr22_39033005	5570	1.04388	542.559	83.1572	0.0054795	22-38799557-A-G	-233448	-233448	91	118	0.479675	0.00243025	0.396292	0.127351	0.942406	0.944863	0.759398	3.73376e-06
chr22_39033033	5570	1.03784	721.564	90.2682	6.25902e-07	22-39409747-G-A	376714	376714	4	4	0.0162602	1.79173e-07	2.12908	0.379098	0.00049995	0.000331879	0.015078	2.70069e-06
chr22_39033041	5570	0.96235	382.256	74.4614	8.7043e-05	22-39356015-A-G	322974	322974	5	5	0.0203252	5.94148e-06	1.44537	0.301965	0.0433957	0.0377899	0.314238	3.02168e-06
chr22_39033057	5570	1.03857	820.61	93.1594	8.53078e-12	22-39030665-A-G	-2392	-2392	82	105	0.428571	1.90544e-12	0.922668	0.114663	9.999e-05	3.33679e-09	4.7803e-07	2.38597e-06
chr22_39033059	5570	1.00644	663.347	88.5864	0.000165238	22-38107840-C-T	-925219	-925219	50	57	0.231707	6.7936e-05	-0.773902	0.186049	0.10079	0.102058	0.440539	2.38496e-06
chr22_39033062	5570	1.03253	642.236	87.7015	0.00371541	22-39189419-G-T	156357	156357	74	89	0.364754	0.0020452	0.553002	0.174589	0.90221	0.903106	0.750207	2.93176e-06
chr22_39033063	5570	1.01455	618.361	86.1272	0.00269357	22-39556270-T-C	523207	523207	84	106	0.434426	0.00128931	0.516578	0.155919	0.808119	0.80721	0.73266	2.70311e-06
chr22_39033064	5570	1.01261	723.828	90.3187	0.000115138	22-39444125-C-T	411061	411061	66	83	0.340164	5.38409e-05	0.626969	0.148506	0.0732927	0.0770652	0.404478	2.27916e-06
chr22_39033066	5570	1.01297	469.95	79.8327	0.00885908	22-38182474-G-A	-850592	-850592	3	3	0.0121951	0.0035395	1.40521	0.470264	0.984102	0.98429	0.767941	3.51909e-06
chr22_39033067	5570	1.03299	688.014	89.7705	6.66772e-05	22-38962032-A-C	-71035	-71035	22	23	0.0934959	2.80313e-05	0.709192	0.16142	0.0382962	0.039917	0.321345	2.74477e-06
chr22_39033073	5570	1.03932	625.26	86.3514	0.00120225	22-38824142-ATT-A	-208931	-208931	8	8	0.0330579	0.000523009	1.24936	0.34837	0.516548	0.510067	0.657876	3.14657e-06
chr22_39033089	5570	1.04925	738.282	91.331	0.000963685	22-38160828-C-G	-872261	-872261	6	6	0.0243902	0.000587249	1.61024	0.453332	0.49625	0.485791	0.650946	2.83895e-06
chr22_39033095	5571	1.01957	689.806	89.4701	0.000810989	22-39506520-T-C	473425	473425	69	86	0.349594	0.000425402	0.521106	0.142889	0.423758	0.419043	0.630432	2.50611e-06
chr22_39033101	5571	1.03206	561.31	84.5684	0.000613704	22-39372075-G-T	338974	338974	21	22	0.0894309	0.000209037	-0.870819	0.226149	0.275572	0.27705	0.57767	3.34422e-06
chr22_39033105	5571	0.99916	615.423	87.0446	0.00102149	22-39543908-A-G	510803	510803	15	17	0.0691057	0.000458241	0.918636	0.253404	0.465053	0.467272	0.646809	2.44494e-06
chr22_39033119	5571	1.02573	614.546	86.3106	0.000771246	22-38436554-C-T	-596565	-596565	11	12	0.0487805	0.000314602	1.11052	0.297383	0.369963	0.365198	0.614772	2.93025e-06
chr22_39033136	5571	1.01509	457.663	79.0992	0.00520824	22-39267291-T-G	234155	234155	6	6	0.0245902	0.00176244	1.25017	0.388866	0.907009	0.905905	0.751044	3.66564e-06
chr22_39033144	5571	0.984324	370.874	73.8402	0.00135111	22-39076243-A-G	43099	43099	5	5	0.0203252	0.000203923	1.51936	0.393858	0.39976	0.402054	0.625847	3.65524e-06
chr22_39033160	5571	0.982842	450.158	78.1793	0.000564352	22-38764570-C-T	-268590	-268590	9	9	0.0365854	0.000103236	-1.64203	0.405805	0.234377	0.231642	0.554535	2.97975e-06
chr22_39033161	5571	1.04975	613.79	85.2752	2.8784e-05	22-39113346-G-A	80185	80185	5	5	0.0204918	6.52148e-06	2.08924	0.438597	0.0127987	0.0140152	0.20346	3.42554e-06
chr22_39033162	5571	1.02431	610.564	86.4523	0.00175374	22-39484995-C-T	451833	451833	69	85	0.345528	0.000809145	0.416694	0.120572	0.651435	0.64747	0.694276	2.92188e-06
chr22_39033192	5571	0.909984	353.067	71.4531	0.00200207	22-39298941-CTTT-C	265749	265749	5	6	0.0243902	0.000272005	0.920661	0.243821	0.532647	0.551382	0.671464	2.16835e-06
chr22_39080639	5595	1.02447	537.603	78.9461	0.00124294	22-39300882-A-G	220243	220243	25	25	0.102459	0.000296837	0.741619	0.197713	0.477252	0.475766	0.648586	3.32197e-06
chr22_39139327	5580	1.01143	442.606	78.506	0.00327365	22-38155159-A-G	-984168	-984168	91	118	0.479675	0.000951209	0.364192	0.106901	0.761524	0.761964	0.72263	3.69767e-06
chr22_39139349	5580	0.983676	283.656	68.0411	2.8172e-05	22-39041731-C-T	-97618	-97618	6	7	0.0284553	4.25671e-07	1.49118	0.27527	0.00839916	0.00867122	0.158905	4.75714e-06
chr22_39139354	5580	1.0308	588.896	84.8035	0.00270534	22-39522767-C-T	383413	383413	11	11	0.0447154	0.00118662	-0.856593	0.256552	0.792421	0.787906	0.728663	3.16132e-06
chr22_39139366	5580	0.984312	278.288	67.6496	0.0021845	22-39342720-T-C	203354	203354	83	109	0.443089	0.000206615	-0.474099	0.123017	0.466253	0.463601	0.646048	4.87097e-06
chr22_39139381	5580	0.992764	565.382	84.9825	0.000424361	22-39096959-C-G	-42422	-42422	7	7	0.0284553	0.000141462	1.2604	0.318305	0.215478	0.21632	0.54552	2.54524e-06
chr22_39139445	5581	1.00056	373.506	73.4145	0.00185295	22-39009801-T-C	-129644	-129644	4	4	0.0162602	0.000296953	1.50673	0.401699	0.49795	0.499518	0.655822	4.06788e-06
chr22_39139467	5581	0.929137	178.485	57.148	0.0114229	22-38720092-C-A	-419375	-419375	3	3	0.0121951	0.00085184	1.69711	0.493288	0.886511	0.885951	0.747437	5.01176e-06
chr22_39139481	5581	0.961839	308.892	68.2196	0.00121871	22-39920943-GACAC-G	781462	781462	36	42	0.172131	9.58756e-05	0.505784	0.124377	0.330367	0.332141	0.600426	3.72518e-06
chr22_39430517	5263	1.04872	479.801	83.4441	0.000802842	22-39075095-T-TA	-355422	-355422	6	6	0.0243902	0.000259602	1.2096	0.319215	0.30217	0.297447	0.586078	4.35371e-06
chr22_41357995	4967	0.969209	137.15	67.8826	0.00251577	22-42347019-G-A	989024	989024	46	50	0.203252	0.000259201	0.5155	0.136026	0.306069	0.306506	0.590603	8.86066e-06
chr22_41435898	5150	1.05375	232.495	78.9812	0.00362697	22-42411345-C-T	975447	975447	57	63	0.256098	0.00111875	-0.35902	0.106945	0.554845	0.545732	0.66993	9.27361e-06
chr22_41577271	5366	0.99097	219.138	73.6187	0.0120784	22-42576435-C-T	999164	999164	11	11	0.0447154	0.00357933	0.903661	0.302796	0.929807	0.931411	0.756173	6.48455e-06
chr22_41598855	5390	1.01882	279.631	79.4739	0.000162579	22-42345460-C-G	746605	746605	75	94	0.382114	2.53754e-05	-0.430973	0.097521	0.0409959	0.0415919	0.326522	6.15096e-06
chr22_41599177	5389	0.998452	240.145	75.7195	0.00387583	22-40863459-C-T	-735718	-735718	10	10	0.0406504	0.000950079	1.0112	0.296783	0.606439	0.607148	0.686184	6.23503e-06
chr22_41599255	5389	1.05187	386.264	87.5292	0.00369663	22-42093421-G-A	494166	494166	5	5	0.0203252	0.00201285	-1.41928	0.447361	0.746425	0.743347	0.718501	5.51649e-06
chr22_41599279	5389	1.00877	254.381	78.0839	0.000962787	22-42358723-C-G	759444	759444	5	7	0.0284553	0.000199537	1.18502	0.306702	0.216178	0.213746	0.544019	6.31857e-06
chr22_41599287	5388	1.02042	218.044	73.5442	0.00218174	22-42534391-A-AATT	935104	935104	15	17	0.0691057	0.000373163	0.766586	0.208027	0.363264	0.369031	0.615949	7.97321e-06
chr22_41599301	5388	1.0149	286.568	81.3341	0.00139032	22-41873528-C-T	274227	274227	24	26	0.105691	0.000417638	0.685387	0.187659	0.322768	0.321795	0.597405	5.84653e-06
chr22_41906762	6017	1.01719	295.948	77.7041	0.000952697	22-42639843-CTTT-C	733081	733081	7	7	0.0284553	0.000189908	0.846106	0.218202	0.239776	0.238453	0.558078	5.74875e-06
chr22_42375375	6868	1.00515	434.85	77.3845	0.00811946	22-43144972-T-C	769597	769597	35	38	0.157025	0.00273442	-0.444019	0.144473	0.969203	0.970828	0.764944	3.60601e-06
chr22_42375388	6868	1.03154	622.601	86.1923	0.000626638	22-42639843-CTTT-C	264455	264455	7	7	0.0284553	0.00024593	1.3732	0.360924	0.310069	0.308474	0.591531	3.00471e-06
chr22_42375398	6868	0.988355	336.694	72.3342	0.00142935	22-41562406-C-CAAAAAAA	-812992	-812992	7	8	0.0327869	0.000188598	-1.5994	0.412261	0.383862	0.387909	0.620703	4.14329e-06
chr22_42375431	6868	1.04238	599.913	86.5409	0.00236987	22-43339552-C-T	964121	964121	6	6	0.0243902	0.0011456	1.4556	0.434543	0.751025	0.744782	0.718907	3.34444e-06
chr22_42375436	6868	1.0109	643.259	88.2865	0.000285966	22-41989257-G-A	-386179	-386179	19	21	0.0853659	0.000121706	0.951201	0.237727	0.160184	0.164127	0.50584	2.53512e-06
chr22_42375438	6868	1.05473	586.423	84.7447	0.000658739	22-42588147-C-T	212709	212709	7	7	0.0284553	0.000230412	-1.84798	0.483367	0.29707	0.295478	0.585372	3.69955e-06
chr22_42375440	6868	1.04823	571.453	84.8594	0.00120342	22-41556751-C-CTG	-818689	-818689	16	16	0.0650407	0.00046714	1.13341	0.313137	0.480052	0.474397	0.648432	3.64423e-06
chr22_42375573	6868	0.951159	208.776	61.7974	0.00753153	22-43222626-CG-C	847053	847053	67	80	0.325203	0.000705229	0.365557	0.104524	0.807119	0.808261	0.732859	5.08573e-06
chr22_42375579	6868	0.955927	390.911	75.3996	0.000435573	22-42707262-T-A	331683	331683	11	12	0.0487805	5.48911e-05	0.920551	0.218311	0.166683	0.172701	0.512976	2.81593e-06
chr22_42375583	6868	1.05105	624.74	87.0863	7.82447e-05	22-42355391-C-T	-20192	-20192	79	102	0.414634	2.52384e-05	-0.580544	0.131325	0.0391961	0.0399669	0.321482	3.39328e-06
chr22_42375732	6867	1.04448	592.344	86.3435	0.000219151	22-41400283-AAAAAC-A	-975449	-975449	4	4	0.0162602	7.52918e-05	-2.33081	0.564087	0.105589	0.108892	0.449109	3.43301e-06
chr22_42375736	6867	1.00489	409.416	78.383	0.00248847	22-43359010-C-T	983274	983274	3	3	0.0121951	0.000669985	-2.27552	0.647792	0.635336	0.637352	0.69182	3.82316e-06
chr22_42375737	6867	1.03918	588.616	85.609	0.00244406	22-43349191-C-A	973454	973454	49	55	0.223577	0.00111474	-0.534861	0.159272	0.755024	0.750068	0.719867	3.33951e-06
chr22_42375738	6867	1.00466	428.393	78.2982	0.0014463	22-43122102-G-C	746364	746364	33	37	0.150407	0.000338333	0.769542	0.207236	0.462754	0.459797	0.6452	3.64812e-06
chr22_42375741	6867	1.03662	481.5	80.9527	0.00126081	22-43322145-G-T	946404	946404	15	15	0.0609756	0.000359542	1.19388	0.323036	0.447155	0.437523	0.638664	4.01549e-06
chr22_42375743	6867	1.03983	649.508	87.7401	4.57659e-08	22-42346556-A-G	-29187	-29187	82	104	0.42623	6.28236e-09	-0.954871	0.150149	9.999e-05	1.92886e-05	0.00129205	3.03905e-06
chr22_42375744	6867	1.05828	584.988	84.7123	1.4373e-09	22-42371994-CT-C	-3750	-3750	93	116	0.47479	5.97498e-11	-1.06383	0.144891	9.999e-05	3.62631e-07	3.63124e-05	3.79158e-06
chr22_42375745	6867	1.0348	626.627	88.4733	1.07842e-05	22-42375511-T-C	-234	-234	82	104	0.422764	3.21403e-06	0.755085	0.152936	0.00409959	0.00557481	0.120681	3.04949e-06
chr22_42375761	6867	1.03127	566.15	85.5712	0.000227572	22-42530555-C-T	154794	154794	4	4	0.0163934	7.29295e-05	2.064	0.498478	0.112189	0.111761	0.452842	3.29857e-06
chr22_42375769	6867	1.06516	607.374	86.5619	1.61383e-06	22-43352887-C-G	977118	977118	7	7	0.0284553	2.87494e-07	1.87802	0.340972	0.00069993	0.000606071	0.02473	3.81034e-06
chr22_42375786	6867	0.979855	402.356	76.7283	0.000237006	22-42037850-AGT-A	-337936	-337936	90	116	0.475207	2.93469e-05	0.551038	0.125764	0.0967903	0.0962229	0.433328	3.2631e-06
chr22_42375795	6867	1.02654	649.259	88.0657	0.000687642	22-43323588-A-ACATCCATC	947793	947793	5	5	0.0203252	0.000318044	1.79597	0.481341	0.349665	0.347536	0.606315	2.78843e-06
chr22_42376277	6867	1.06043	471.731	81.0508	0.00305118	22-42084552-C-G	-291725	-291725	7	7	0.0289256	0.00105291	-1.67837	0.497188	0.746125	0.743201	0.718479	4.76484e-06
chr22_42376322	6867	1.01702	544.072	84.1901	0.000841179	22-43181999-GAAGGCCCGGAAGCAGA-G	805677	805677	29	31	0.129167	0.000292053	-0.751973	0.200225	0.359564	0.359172	0.611392	3.1235e-06
chr22_42376336	6867	1.03222	557.991	85.734	0.000370955	22-43184259-G-C	807923	807923	3	3	0.0121951	0.000129754	-2.48439	0.623654	0.176382	0.175002	0.515656	3.36746e-06
chr22_42376347	6867	1.0412	565.603	85.6636	0.000407106	22-42760217-G-A	383870	383870	87	110	0.447154	0.000143438	0.587189	0.148435	0.189981	0.189748	0.526096	3.52069e-06
chr22_42376373	6867	1.03559	611.568	87.4755	0.000471216	22-42712657-C-G	336284	336284	81	98	0.401639	0.000198407	-0.564858	0.146134	0.235476	0.23531	0.556822	3.14048e-06
chr22_42376400	6866	1.02125	451.076	80.171	0.00042139	22-42067362-C-T	-309038	-309038	92	121	0.49187	8.82248e-05	-0.671455	0.164205	0.164984	0.165457	0.50665	3.87539e-06
chr22_42376416	6866	1.02228	567.745	85.0943	1.09253e-05	22-42375709-T-C	-707	-707	86	108	0.439024	2.07809e-06	-0.816383	0.161892	0.00529947	0.00546884	0.119394	3.10024e-06
chr22_42376418	6866	0.979925	308.821	70.7513	0.00182043	22-42005251-C-T	-371167	-371167	6	6	0.0243902	0.00022245	-1.96707	0.513182	0.432157	0.440257	0.639407	4.25359e-06
chr22_42376440	6866	1.02171	564.877	84.4553	0.000353093	22-42150457-G-A	-225983	-225983	4	4	0.0162602	0.000108849	-2.59676	0.64406	0.170783	0.172826	0.512976	3.10415e-06
chr22_42376445	6866	1.02334	457.567	79.9567	0.00012194	22-43059939-C-T	683494	683494	3	3	0.0121951	1.887e-05	-3.1618	0.703309	0.0485951	0.050214	0.344592	3.87385e-06
chr22_42376456	6866	1.042	580.376	84.509	0.000822588	22-43199624-G-A	823168	823168	16	18	0.0737705	0.000292238	0.848808	0.226019	0.356564	0.359643	0.611961	3.44875e-06
chr22_42377495	6867	1.00594	536.46	84.9458	0.00024058	22-41955184-A-AT	-422311	-422311	27	28	0.113821	7.31293e-05	0.906904	0.219066	0.118388	0.119306	0.46249	2.9389e-06
chr22_42377540	6867	1.04086	582.479	86.158	0.00566875	22-42156869-C-T	-220671	-220671	59	72	0.295082	0.00301244	-0.460826	0.151509	0.958104	0.960457	0.763266	3.41133e-06
chr22_42377543	6867	1.03231	653.84	89.8902	0.000280769	22-43231015-C-G	853472	853472	3	3	0.0121951	0.000137285	2.36058	0.594903	0.153585	0.156362	0.49949	2.87554e-06
chr22_42377545	6867	1.03733	669.391	90.044	0.000981798	22-42783640-C-T	406095	406095	7	8	0.0325203	0.000547109	-2.07758	0.581467	0.473853	0.46387	0.646048	2.90165e-06
chr22_42377546	6867	1.04627	571.617	85.8227	0.000254626	22-42437727-G-A	60181	60181	11	11	0.0447154	8.50041e-05	1.50897	0.368113	0.123588	0.121232	0.463727	3.59817e-06
chr22_42377549	6867	1.04919	548.098	85.0515	0.00216937	22-42507381-G-A	129832	129832	3	3	0.0121951	0.000935497	-2.60123	0.762397	0.683132	0.676694	0.702091	3.82262e-06
chr22_42377554	6867	1.03163	588.374	86.7219	0.000357229	22-42298898-C-G	-78656	-78656	37	39	0.158537	0.000135901	0.859776	0.216524	0.177082	0.177725	0.518067	3.1814e-06
chr22_42377555	6867	1.06359	627.715	88.2985	0.000556786	22-42778182-T-C	400627	400627	85	110	0.447154	0.000256043	0.539598	0.142254	0.267973	0.266834	0.572416	3.65156e-06
chr22_42377569	6867	1.03768	491.142	82.1153	0.000593521	22-42391095-T-A	13526	13526	52	55	0.22541	0.000161226	0.86336	0.220054	0.240576	0.236885	0.55785	3.96363e-06
chr22_42377570	6867	1.03557	594.607	87.0841	0.00264158	22-41832152-T-C	-545418	-545418	18	18	0.0731707	0.00134202	1.04165	0.315592	0.787621	0.781669	0.726949	3.22964e-06
chr22_42377571	6867	1.02845	463.274	80.5628	0.00709005	22-42759572-C-CT	382001	382001	7	7	0.0286885	0.00282152	1.51269	0.493841	0.957204	0.960829	0.763282	3.95721e-06
chr22_42377572	6867	0.997765	344.887	73.4169	0.00457901	22-41544382-T-TCCACG	-833190	-833190	37	38	0.161017	0.000983319	-0.69887	0.205751	0.793421	0.795287	0.730487	4.32077e-06
chr22_42377577	6867	1.02009	567.199	86.0114	0.000894294	22-41798116-AACACACACACACACACACAC-A	-579461	-579461	45	60	0.25	0.000363617	-0.641525	0.173735	0.389561	0.388226	0.620825	3.05832e-06
chr22_42377579	6867	1.03355	410.895	77.0552	0.00277577	22-42685232-A-ATT	307653	307653	22	26	0.108333	0.000690604	0.912252	0.260372	0.670133	0.667436	0.700066	4.61264e-06
chr22_42377580	6867	1.02016	569.958	85.3743	0.00156009	22-43339552-C-T	961972	961972	6	6	0.0243902	0.000655094	-1.72523	0.490199	0.577642	0.580167	0.68019	3.04503e-06
chr22_42377584	6867	0.99875	432.307	78.6437	0.0041574	22-43375028-C-G	997444	997444	37	40	0.162602	0.00129248	-0.759434	0.229273	0.831417	0.835191	0.738039	3.47069e-06
chr22_42377603	6867	1.03461	519.031	83.5793	0.000965725	22-43224613-G-A	847010	847010	81	104	0.42623	0.000326186	-0.557991	0.14984	0.382462	0.377674	0.617206	3.67707e-06
chr22_42377613	6867	1.03086	545.995	83.2552	5.70394e-06	22-41673358-T-TC	-704255	-704255	6	6	0.0243902	7.42746e-07	1.49595	0.282937	0.00189981	0.00256773	0.0723042	3.411e-06
chr22_42377622	6867	1.01818	666.392	90.252	0.0005433	22-42363314-G-A	-14308	-14308	7	7	0.0284553	0.00029114	-1.71537	0.456635	0.29857	0.295461	0.585372	2.5701e-06
chr22_42377626	6867	1.03846	674.684	89.4509	0.000681125	22-42779633-A-G	402007	402007	35	38	0.154472	0.000350568	0.832606	0.224839	0.350165	0.350188	0.606986	2.90009e-06
chr22_42377627	6867	1.04888	626.821	88.6063	0.00111698	22-42734170-A-AAAAAT	356543	356543	40	44	0.188034	0.000568646	0.73368	0.206	0.490351	0.480346	0.649783	3.33611e-06
chr22_42377648	6867	0.991673	435.295	79.415	0.000733106	22-43209763-C-T	832115	832115	13	13	0.0532787	0.000161502	-1.37535	0.350592	0.279872	0.277058	0.57767	3.28065e-06
chr22_42377649	6867	1.02836	473.647	81.4969	6.53519e-06	22-42377470-ATTTTTT-A	-179	-179	8	8	0.0330579	6.64284e-07	-2.34054	0.440497	0.00269973	0.00259152	0.0728695	3.86837e-06
chr22_42377651	6867	0.988594	418.058	78.0418	3.70547e-05	22-42377470-ATTTTTT-A	-181	-181	8	8	0.0330579	3.33206e-06	-2.02805	0.411494	0.0154985	0.016198	0.219857	3.34254e-06
chr22_42377657	6867	1.03452	572.814	85.8114	0.00212475	22-43147526-G-A	769869	769869	2	3	0.0121951	0.000962928	3.22027	0.946281	0.691831	0.691057	0.705517	3.3297e-06
chr22_42377665	6867	1.03556	577.337	86.2362	0.000178869	22-43162920-A-G	785255	785255	59	69	0.282787	5.91064e-05	0.715031	0.170369	0.0873913	0.0890486	0.42588	3.32599e-06
chr22_42378005	6868	1.01941	631.806	89.675	0.00550148	22-43110259-T-A	732254	732254	85	113	0.463115	0.00352699	0.464776	0.15548	0.969003	0.968123	0.76436	2.73321e-06
chr22_42378069	6868	1.03946	479.223	80.6765	0.000480491	22-42753203-ATT-A	375134	375134	79	93	0.381148	0.000108919	-0.655565	0.162603	0.190881	0.190407	0.526685	4.10923e-06
chr22_42378334	6871	1.05893	585.964	84.6642	0.00182915	22-43349123-G-C	970789	970789	23	24	0.097561	0.000747241	-0.795918	0.228714	0.644236	0.633474	0.691067	3.80054e-06
chr22_42378338	6871	1.01392	440.23	78.903	0.000976316	22-41723061-C-T	-655277	-655277	4	4	0.0162602	0.000219252	-2.15771	0.562317	0.341966	0.342851	0.60464	3.78089e-06
chr22_42378372	6871	1.00472	391.237	76.6701	0.00371363	22-43115819-C-T	737447	737447	68	78	0.317073	0.000968632	-0.565527	0.166269	0.765423	0.76519	0.723514	3.99633e-06
chr22_42378379	6871	1.00929	387.066	75.7606	0.00349671	22-43234689-G-A	856310	856310	4	4	0.0162602	0.000835162	-2.04335	0.592896	0.737226	0.739002	0.717401	4.16727e-06
chr22_42378381	6871	1.011	528.008	83.1992	0.00166692	22-43325735-C-T	947354	947354	4	4	0.0162602	0.000601058	-2.10709	0.594366	0.582742	0.580582	0.68019	3.09055e-06
chr22_42378384	6871	1.0308	464.754	80.6872	0.00367475	22-42255492-AACAACAAC-A	-122892	-122892	19	19	0.0785124	0.00128442	-0.972253	0.293351	0.814019	0.810797	0.733289	4.00572e-06
chr22_42378401	6871	1.04463	501.46	82.3582	0.00265256	22-42432899-C-T	54498	54498	3	3	0.0121951	0.000978215	-2.38215	0.700988	0.727127	0.720039	0.71244	4.05892e-06
chr22_42378407	6872	1.02639	546.602	84.238	0.00244015	22-42434423-C-G	56016	56016	58	63	0.256098	0.00101281	0.702534	0.207382	0.726527	0.727535	0.714161	3.30877e-06
chr22_42378418	6872	1.04199	659.962	87.6507	0.00172755	22-43198955-G-A	820537	820537	7	7	0.0284553	0.000864608	-1.47715	0.429919	0.668133	0.663707	0.698989	3.03261e-06
chr22_42378419	6872	1.04689	622.824	86.3392	0.000126735	22-42393432-G-A	15013	15013	9	9	0.0368852	4.03227e-05	-1.51698	0.352921	0.0620938	0.0659573	0.383443	3.3154e-06
chr22_42381369	6868	1.04418	622.753	86.8716	0.000717903	22-43214861-C-A	833492	833492	3	3	0.0121951	0.000303462	-2.01551	0.538236	0.342866	0.339686	0.603065	3.25917e-06
chr22_42381447	6869	1.02042	650.994	90.2349	4.11907e-08	22-42381656-C-T	209	209	88	116	0.47541	9.0683e-09	-0.843676	0.134346	9.999e-05	2.14396e-05	0.00141204	2.67056e-06
chr22_42381686	6867	1.02983	489.077	82.2787	4.17305e-05	22-42382319-A-G	633	633	88	114	0.463415	6.88906e-06	0.595643	0.125402	0.0168983	0.0177561	0.230271	3.78249e-06
chr22_42382830	6866	1.03925	639.584	89.4119	0.0042038	22-41611941-C-T	-770889	-770889	24	25	0.102459	0.00258825	0.845905	0.273639	0.926107	0.927405	0.755358	3.07468e-06
chr22_42382869	6866	1.06568	528.892	81.9195	0.00144031	22-41891962-C-T	-490907	-490907	24	24	0.097561	0.000457034	-0.78599	0.216768	0.513249	0.50261	0.656893	4.38976e-06
chr22_42383274	6865	1.03817	277.072	59.9535	0.00243739	22-43315354-C-A	932080	932080	5	5	0.0203252	9.57032e-05	1.25245	0.307954	0.476352	0.473097	0.647738	7.04799e-06
chr22_42383336	6866	1.03477	611.14	87.4904	0.000907926	22-41792918-TAA-T	-590418	-590418	74	87	0.353659	0.000415173	-0.61982	0.169627	0.417058	0.409128	0.627584	3.12613e-06
chr22_42383458	6866	1.02108	662.162	89.3299	0.000666875	22-43340481-TACACACACACAC-T	957023	957023	20	21	0.0897436	0.000339324	1.0601	0.285548	0.352065	0.347002	0.606272	2.637e-06
chr22_42383459	6866	1.02632	619.203	89.0028	0.00219508	22-43036858-C-CG	653399	653399	6	6	0.0245902	0.00123439	-1.62437	0.488292	0.738326	0.734272	0.715611	2.9195e-06
chr22_42383469	6866	1.03902	501.777	82.6191	0.00512707	22-42714109-A-G	330640	330640	81	102	0.417355	0.00217382	-0.490775	0.155908	0.916808	0.918692	0.753735	3.91331e-06
chr22_42383474	6866	1.0266	437.925	79.3091	0.000441826	22-42470071-G-C	86597	86597	59	65	0.266393	8.55766e-05	0.747145	0.182346	0.166283	0.166303	0.507143	4.13568e-06
chr22_42383480	6866	1.0471	578.348	85.4048	0.000917981	22-42628493-C-G	245013	245013	3	3	0.0121951	0.000356952	-2.46813	0.667443	0.39636	0.389376	0.621	3.57506e-06
chr22_42383483	6866	1.04846	644.201	89.2027	0.000611973	22-41756542-C-T	-626941	-626941	3	3	0.0121951	0.000305611	2.55667	0.68312	0.308369	0.30353	0.589459	3.2375e-06
chr22_42383494	6866	1.01052	417.533	77.9484	0.00477059	22-43039429-A-G	655935	655935	5	5	0.0203252	0.0014595	-1.84352	0.563011	0.862314	0.861877	0.742953	3.89564e-06
chr22_42383495	6866	1.04462	599.037	87.6625	0.00201926	22-43105803-C-T	722308	722308	14	14	0.0569106	0.00103064	-1.68634	0.498582	0.685931	0.684855	0.703799	3.3977e-06
chr22_42383500	6866	1.0492	534.686	84.5871	0.000375433	22-42396154-G-C	12654	12654	87	111	0.454918	0.00011835	0.679166	0.169414	0.159584	0.164107	0.50584	3.91884e-06
chr22_42383502	6866	1.01868	604.829	87.3706	0.00274256	22-43177828-A-C	794326	794326	10	10	0.0406504	0.00142576	-1.26877	0.386617	0.80202	0.804721	0.731997	2.84123e-06
chr22_42383504	6866	1.02945	399.471	77.0116	0.00200489	22-43118181-C-A	734677	734677	10	11	0.045082	0.00045591	-2.13236	0.587966	0.538946	0.53769	0.667222	4.61942e-06
chr22_42383507	6866	1.03344	471.234	80.76	0.000374181	22-41780279-G-A	-603228	-603228	8	8	0.0327869	8.10771e-05	-1.85259	0.450529	0.148385	0.150157	0.494367	4.01937e-06
chr22_42383508	6866	1.03627	579.154	86.7889	0.00228342	22-43164956-C-T	781448	781448	64	81	0.329268	0.00111666	-0.583539	0.173795	0.727027	0.720867	0.712541	3.331e-06
chr22_42383532	6867	1.01093	536.574	84.5532	0.000462586	22-42209542-C-T	-173990	-173990	9	10	0.0406504	0.000150346	-1.84103	0.466931	0.218278	0.215374	0.544807	3.03995e-06
chr22_42383533	6867	1.03479	512.863	82.839	0.00196316	22-42465721-A-G	82188	82188	32	33	0.134146	0.000709376	0.840635	0.240483	0.625637	0.62006	0.68823	3.72548e-06
chr22_42383548	6867	1.01787	669.532	90.2988	0.00139373	22-42471326-T-C	87778	87778	86	111	0.451219	0.000816342	0.573153	0.165973	0.605839	0.598996	0.684943	2.55284e-06
chr22_42383553	6867	1.05786	493.563	81.7956	0.00205258	22-42345881-C-T	-37672	-37672	25	27	0.109756	0.000691265	0.871104	0.248648	0.622538	0.612551	0.687156	4.48216e-06
chr22_42383555	6867	1.03309	546.52	84.666	0.00096847	22-41926850-G-T	-456705	-456705	9	9	0.0365854	0.000357759	1.62074	0.438364	0.39666	0.395096	0.622882	3.4577e-06
chr22_42383569	6867	1.02702	606.539	87.8472	0.00142403	22-42758699-G-T	375130	375130	76	88	0.357724	0.00070599	0.568442	0.162549	0.565743	0.566327	0.676015	2.99429e-06
chr22_42383571	6867	1.05596	492.101	81.3277	0.000600997	22-41657490-TTTATTATTA-T	-726081	-726081	67	85	0.347107	0.00015205	0.601025	0.152556	0.229777	0.232454	0.555198	4.44248e-06
chr22_42383582	6867	1.01504	549.671	84.5176	0.000695112	22-42786755-C-G	403173	403173	58	66	0.268293	0.000240509	-0.653724	0.171536	0.310569	0.310636	0.59232	3.05092e-06
chr22_42383599	6867	1.02128	646.329	89.3531	0.00124923	22-43103138-G-A	719539	719539	89	112	0.455285	0.000678639	-0.515065	0.146789	0.545745	0.544287	0.669224	2.70531e-06
chr22_42383602	6867	1.04943	599.277	86.1067	0.00242583	22-42478283-C-T	94681	94681	41	50	0.203252	0.00114282	-0.633594	0.189105	0.754625	0.750339	0.719954	3.50147e-06
chr22_42383617	6867	1.06099	586.85	86.5532	0.00216288	22-43121025-A-G	737408	737408	16	17	0.0691057	0.00103367	-0.990553	0.292943	0.70493	0.696635	0.70642	3.84356e-06
chr22_42383619	6867	1.05136	536.461	84.8367	0.00113555	22-42782278-T-C	398659	398659	5	6	0.0245902	0.00043604	-2.24036	0.615534	0.435556	0.43162	0.635455	3.95937e-06
chr22_42383628	6867	1.045	492.4	82.9181	0.000500974	22-42388213-G-C	4585	4585	78	99	0.405738	0.000142021	-0.646605	0.163341	0.19878	0.200767	0.535285	4.14356e-06
chr22_42383630	6867	1.03851	446.091	79.3034	0.000606122	22-42400908-G-A	17278	17278	76	93	0.378049	0.000126356	-0.678757	0.170076	0.221378	0.22103	0.547253	4.38746e-06
chr22_42383646	6867	1.02955	551.496	86.1978	7.09209e-08	22-42383693-T-C	47	47	73	91	0.369919	7.59281e-09	0.866951	0.13721	9.999e-05	2.86102e-05	0.00180554	3.34829e-06
chr22_42383670	6867	1.02995	614.693	88.9072	6.0406e-11	22-42414583-T-A	30913	30913	68	80	0.325203	4.98457e-12	-1.16119	0.147893	9.999e-05	2.19583e-08	2.79849e-06	3.01189e-06
chr22_42383687	6867	1.00864	659.636	90.2286	1.19058e-05	22-42383693-T-C	6	6	73	91	0.369919	4.46788e-06	-0.712058	0.146611	0.00569943	0.00747452	0.144937	2.43451e-06
chr22_42384046	6867	1.05477	557.378	84.2782	0.00502796	22-43265958-AG-A	881912	881912	3	3	0.0121951	0.00235229	-1.62767	0.521293	0.932207	0.933375	0.756602	3.89324e-06
chr22_42511254	7095	0.991921	411.568	75.9529	0.000123761	22-43265958-AG-A	754704	754704	3	3	0.0121951	1.15606e-05	2.36423	0.511712	0.0519948	0.0510504	0.348383	3.47583e-06
chr22_42881319	7257	1.05249	611.465	83.1235	0.000152277	22-43247560-AGCTGGGAGCT-A	366241	366241	3	3	0.0121951	3.5467e-05	1.70991	0.394711	0.0754925	0.0766195	0.40341	3.49851e-06
chr22_45138826	9120	1.00769	690.321	74.0172	0.00155944	22-46026335-G-A	887509	887509	5	5	0.0203252	0.000250653	1.43173	0.376844	0.659134	0.656314	0.697088	2.31138e-06
chr22_45138832	9120	1.03092	1451.8	91.3882	0.00018463	22-45102234-C-A	-36598	-36598	56	63	0.256098	9.91833e-05	0.708137	0.174535	0.228477	0.222307	0.548271	1.28338e-06
chr22_45193205	8963	0.988434	979.573	81.1261	0.000136318	22-44362166-A-G	-831039	-831039	72	81	0.331933	2.48232e-05	0.571003	0.129041	0.127987	0.128627	0.473416	1.42488e-06
chr22_45340840	8700	1.04886	1354.63	89.9518	0.000708881	22-45937775-T-A	596935	596935	24	25	0.101626	0.00038052	0.8075	0.219467	0.60384	0.595923	0.684638	1.54353e-06
chr22_45340856	8700	0.927175	467.335	67.0667	0.00133233	22-46131478-C-T	790622	790622	5	5	0.0203252	9.48659e-05	1.40703	0.345757	0.493751	0.500082	0.655842	1.88414e-06
chr22_45340862	8700	1.00225	1403.85	90.3327	0.00032922	22-45335169-A-G	-5693	-5693	17	17	0.0691057	0.000169649	1.27834	0.327008	0.371363	0.369048	0.615949	1.09492e-06
chr22_45340870	8700	1.01179	1524	93.2536	7.8384e-13	22-45330464-A-G	-10406	-10406	18	18	0.0731707	1.55377e-13	-1.90384	0.222618	9.999e-05	9.32812e-10	1.45302e-07	1.07658e-06
chr22_45340871	8700	1.0486	1195.73	85.3696	3.9345e-10	22-45330464-A-G	-10407	-10407	18	18	0.0731707	1.58164e-11	-1.45437	0.190968	9.999e-05	2.26848e-07	2.38089e-05	1.7458e-06
chr22_45340876	8700	1.02019	935.027	82.2638	0.00350985	22-44722988-C-CT	-617888	-617888	5	5	0.0206612	0.00135537	1.5635	0.47414	0.960304	0.961122	0.763282	1.85652e-06
chr22_45340881	8700	1.03952	1163.68	86.4235	0.00020204	22-44841212-A-G	-499669	-499669	38	42	0.172131	6.91692e-05	0.806197	0.194038	0.19888	0.194065	0.52934	1.69285e-06
chr22_45340888	8700	0.933669	532.479	69.1132	0.00764176	22-46018119-C-T	677231	677231	7	7	0.0286885	0.0013933	1.01111	0.307429	0.988801	0.985494	0.768148	1.74114e-06
chr22_45340901	8700	1.0134	1037.11	84.1988	0.00060745	22-45188031-T-C	-152870	-152870	38	39	0.158537	0.000199989	-0.854057	0.221081	0.468753	0.460977	0.645545	1.59926e-06
chr22_45340902	8700	1.0045	1414.83	91.089	5.08258e-06	22-45361459-A-AAC	20557	20557	90	115	0.471311	1.9715e-06	-0.710658	0.140573	0.00529947	0.00699448	0.139652	1.1034e-06
chr22_45340906	8700	0.94894	414.613	64.3463	0.00137333	22-45575411-A-G	234505	234505	85	116	0.471545	7.04387e-05	-0.452228	0.108972	0.450555	0.459866	0.6452	2.51774e-06
chr22_45340919	8700	1.06646	1099.29	84.4496	0.000428805	22-45370605-G-A	29686	29686	17	17	0.0702479	0.000136367	-1.20345	0.303146	0.344066	0.344528	0.605166	2.12212e-06
chr22_45340931	8700	1.02641	1412.39	90.0191	0.000534814	22-44426107-TTTTATTTA-T	-914824	-914824	7	7	0.0286885	0.000280999	-1.57137	0.417177	0.527347	0.517744	0.660938	1.28072e-06
chr22_45340941	8700	1.04336	1330.95	90.2315	0.00160686	22-45993930-G-A	652989	652989	66	75	0.307377	0.000949118	-0.551276	0.161783	0.877212	0.873682	0.745409	1.51705e-06
chr22_45340943	8700	1.06402	1347.33	91.0175	0.000177841	22-45886007-G-A	545064	545064	21	22	0.0894309	9.21599e-05	-0.911522	0.223562	0.186281	0.188315	0.525904	1.70571e-06
chr22_45340951	8700	0.953808	575.465	71.1965	0.0010971	22-44833807-T-G	-507144	-507144	4	4	0.0162602	0.000116633	1.69586	0.422598	0.484152	0.491186	0.65308	1.88243e-06
chr22_45340954	8700	1.02011	994.32	82.824	0.000140579	22-45628356-C-T	287402	287402	84	110	0.447154	3.12205e-05	-0.51289	0.11749	0.125187	0.124233	0.46805	1.74491e-06
chr22_45340957	8700	1.02529	1264.56	88.4201	0.000210626	22-44589979-C-G	-750978	-750978	89	108	0.439024	8.762e-05	0.563518	0.137746	0.226777	0.223331	0.54873	1.41989e-06
chr22_45340963	8700	1.02282	1471.29	91.2607	8.92866e-05	22-45294394-T-G	-46569	-46569	11	11	0.045082	4.47241e-05	-1.4473	0.338865	0.115888	0.116302	0.457256	1.20065e-06
chr22_45340967	8700	1.03644	1430.91	91.295	0.000148664	22-44533695-G-C	-807272	-807272	3	3	0.0121951	7.78414e-05	-2.59011	0.628207	0.178382	0.17794	0.518365	1.34967e-06
chr22_45340968	8700	1.00458	1371.16	89.2815	0.000398305	22-44411200-C-T	-929768	-929768	3	3	0.0121951	0.000191499	-2.31564	0.59754	0.421258	0.418635	0.630402	1.13919e-06
chr22_45340982	8700	1.04817	1318.25	88.9091	0.000320821	22-44575034-C-T	-765948	-765948	7	7	0.0284553	0.000146079	-1.56425	0.395931	0.329767	0.322363	0.597862	1.57919e-06
chr22_45340985	8700	1.03691	1067.44	84.0463	0.00170091	22-45413057-TG-T	72072	72072	80	100	0.406504	0.000656137	0.526475	0.149611	0.828217	0.828047	0.73642	1.81474e-06
chr22_45340999	8700	1.03217	1287.58	88.2529	0.0011368	22-45215965-C-T	-125034	-125034	89	117	0.47561	0.000565201	0.563637	0.158176	0.759124	0.758244	0.721749	1.45893e-06
chr22_45341011	8700	0.958418	832.004	78.6226	0.000567623	22-45312629-T-C	-28382	-28382	4	4	0.0162602	0.000108802	-1.77928	0.441291	0.390761	0.39711	0.623342	1.34803e-06
chr22_45341024	8700	1.00896	1198.48	87.171	9.41496e-05	22-45326872-GGTGT-G	-14152	-14152	14	14	0.0578512	3.13902e-05	-1.23923	0.283968	0.106589	0.104219	0.443041	1.34288e-06
chr22_45341036	8700	1.034	1027.13	83.6878	0.000916566	22-45243295-T-C	-97741	-97741	13	14	0.0569106	0.000309589	-1.21741	0.325603	0.60144	0.595055	0.68432	1.85075e-06
chr22_45341045	8700	1.05407	1331.38	89.1814	0.00229562	22-46177006-T-C	835961	835961	10	10	0.0406504	0.00131171	-1.11163	0.336068	0.946605	0.948003	0.76062	1.62282e-06
chr22_45341063	8700	1.03332	1113	85.5951	0.000582396	22-45177163-G-C	-163900	-163900	9	10	0.0406504	0.000215025	1.38223	0.359705	0.461354	0.461006	0.645545	1.70044e-06
chr22_45341064	8700	1.02947	1163	86.9503	0.000107322	22-45242384-GA-G	-98680	-98680	85	112	0.459016	3.55693e-05	-0.548251	0.126579	0.108989	0.108872	0.449109	1.58695e-06
chr22_45341070	8700	1.01802	1403.82	90.5836	0.000561342	22-45050794-G-C	-290276	-290276	80	104	0.422764	0.000309552	-0.560836	0.149998	0.537746	0.536891	0.667134	1.21871e-06
chr22_45341076	8700	0.960437	670.564	74.2366	0.00109757	22-45380333-G-A	39257	39257	17	17	0.0696721	0.000161491	-0.846715	0.215837	0.530947	0.540251	0.667926	1.69807e-06
chr22_46292286	7699	1.04696	753.352	80.2889	0.00132263	22-45894968-G-A	-397318	-397318	15	15	0.0609756	0.000360154	0.90436	0.244732	0.619038	0.610794	0.687022	2.74223e-06
chr22_46685195	7570	1.03329	869.463	87.913	1.38494e-05	22-46367860-G-A	-317335	-317335	21	23	0.0934959	3.95752e-06	1.01027	0.206747	0.00859914	0.0101833	0.172594	2.17623e-06
chr22_50179556	7323	1.05962	1018.19	89.4619	0.00175504	22-49335608-G-GAA	-843948	-843948	29	32	0.132231	0.000993801	0.904657	0.266591	0.822218	0.817087	0.734724	2.19662e-06
chr22_50207145	7094	0.986958	347.653	63.2179	8.51127e-05	22-49303984-C-T	-903161	-903161	6	6	0.0243902	8.46571e-07	1.42057	0.270253	0.0294971	0.0306968	0.294311	3.97314e-06
chr22_50207161	7093	1.03261	1034.89	89.5762	0.000311834	22-50658425-C-CT	451264	451264	4	4	0.0162602	0.000149943	1.83812	0.466104	0.260274	0.261453	0.570311	1.82033e-06
chr22_50207165	7093	0.881403	200.696	54.8163	0.000930718	22-50284982-C-G	77817	77817	5	5	0.0203252	8.26971e-06	1.24147	0.263898	0.209679	0.218895	0.54598	2.98857e-06
chr22_50207186	7093	0.924903	297.999	62.9204	2.3521e-05	22-50090862-A-AG	-116324	-116324	6	7	0.0284553	1.08662e-07	1.22752	0.214237	0.0124988	0.0104456	0.174714	2.90161e-06
chr22_50207196	7092	0.99603	701.806	80.5323	0.000291142	22-50326747-G-A	119551	119551	3	3	0.0121951	5.8359e-05	2.19096	0.521612	0.185981	0.186345	0.524424	2.09785e-06
chr22_50207202	7092	1.03348	949.033	87.158	0.00257773	22-49351619-C-T	-855583	-855583	3	3	0.0121951	0.00131176	2.16952	0.655892	0.905609	0.908441	0.751582	1.99635e-06
chr22_50207221	7092	1.03524	838.785	85.9779	0.00174095	22-49451637-A-G	-755584	-755584	68	79	0.322314	0.000775945	0.512572	0.147774	0.760324	0.756517	0.721158	2.2846e-06
chr22_50207222	7092	1.02861	750.134	83.1135	0.000115346	22-49443328-C-T	-763894	-763894	3	3	0.0128205	2.5513e-05	-3.0496	0.690286	0.0759924	0.0762924	0.403168	2.44651e-06
chr22_50207226	7092	0.904284	327.458	64.9717	0.00102475	22-50708587-A-G	501361	501361	80	99	0.405738	4.93653e-05	0.406683	0.0958051	0.323868	0.331465	0.60031	2.22947e-06
chr22_50207234	7092	1.05392	853.442	85.9522	4.90843e-07	22-50208946-C-T	1712	1712	78	94	0.382114	6.65788e-08	0.882358	0.15109	9.999e-05	0.000268902	0.012626	2.52921e-06
chr22_50207239	7092	0.999769	609.735	77.098	9.45342e-05	22-50401794-G-A	194555	194555	3	3	0.0121951	9.54359e-06	2.16842	0.464482	0.0580942	0.0560561	0.359658	2.4782e-06
chr22_50207374	7092	0.962388	458.912	72.719	0.000596226	22-50718925-C-T	511551	511551	8	8	0.0325203	6.08253e-05	1.26769	0.302601	0.252875	0.255978	0.568092	2.51763e-06
chr22_50207382	7092	1.02207	707.821	82.3717	0.000566469	22-50535671-A-G	328289	328289	31	33	0.134146	0.000156174	0.721097	0.18338	0.322168	0.320034	0.596052	2.48327e-06
chr22_50207385	7092	0.998931	559.957	76.6694	0.000447532	22-49534174-T-G	-673211	-673211	3	3	0.0121951	6.55681e-05	2.17709	0.522184	0.220778	0.222153	0.548139	2.68287e-06
chr22_50207391	7092	0.98944	644.856	79.7905	0.000156619	22-50456558-G-A	249167	249167	12	12	0.0491803	2.51563e-05	-1.39191	0.314803	0.0986901	0.0988878	0.437635	2.17995e-06
chr22_50207395	7092	0.945453	296.073	61.9729	3.69745e-05	22-50050972-G-A	-156423	-156423	4	4	0.0162602	1.76904e-07	2.13997	0.380839	0.0172983	0.0142399	0.204344	3.43276e-06
chr22_50207396	7092	0.991355	468.978	72.4617	0.0019393	22-49968699-C-T	-238697	-238697	8	8	0.0325203	0.000287784	1.14002	0.303208	0.59524	0.601516	0.685106	3.03822e-06
chr22_50207397	7092	0.979586	622.482	79.1268	5.28571e-05	22-49596753-C-CA	-610644	-610644	59	73	0.296748	6.04827e-06	0.594623	0.124343	0.0351965	0.0350059	0.308064	2.10508e-06
chr22_50207398	7092	1.02326	787.725	83.9569	0.00109948	22-50535671-A-G	328273	328273	31	33	0.134146	0.000391588	0.712597	0.194113	0.572043	0.568983	0.676961	2.24903e-06
chr22_50208276	7084	1.00696	704.404	81.1684	0.000372826	22-49335460-C-T	-872816	-872816	5	5	0.0203252	8.4152e-05	-2.13885	0.521423	0.228477	0.228083	0.551702	2.25391e-06
chr22_50208277	7084	1.02116	875.437	86.8677	0.000510352	22-49865042-C-T	-343235	-343235	65	74	0.303279	0.000206187	0.605446	0.157075	0.353765	0.350258	0.606986	1.99569e-06
chr22_50208278	7084	1.03101	872.868	85.5909	0.000682725	22-50598361-A-T	390083	390083	4	4	0.0162602	0.000257957	-2.19455	0.578871	0.437156	0.433996	0.636813	2.13577e-06
chr22_50208279	7084	1.0175	660.962	80.953	0.00148102	22-50493180-G-A	284901	284901	14	14	0.0569106	0.000436773	1.10369	0.303277	0.622338	0.616931	0.687792	2.57946e-06
chr22_50208282	7084	1.0336	897.023	87.4793	0.000553957	22-50225576-GCTCCCCCTTGGCACCCACCCTTCATCTCAACTCCCCGTTGACACCCACCCTTCATCTCAA-G	17294	17294	35	43	0.177686	0.00023806	-0.662769	0.173777	0.376762	0.375473	0.616929	2.11371e-06
chr22_50208308	7084	0.986149	484.577	73.2018	3.80145e-05	22-50245883-G-A	37575	37575	24	26	0.105691	1.63009e-06	0.900386	0.176512	0.0207979	0.019404	0.238902	2.83413e-06
chr22_50208318	7084	0.963323	318.369	64.2665	0.000490118	22-49209636-T-C	-998682	-998682	17	18	0.0737705	1.47361e-05	0.805823	0.176764	0.154785	0.157265	0.499816	3.65443e-06
chr22_50208325	7084	1.02541	652.959	80.2	0.00137104	22-49532717-C-G	-675608	-675608	51	57	0.231707	0.000373447	-0.52254	0.141809	0.582042	0.580268	0.68019	2.75211e-06
chr22_50208335	7084	1.06217	794.196	84.352	0.000392639	22-49241696-A-T	-966639	-966639	7	7	0.0284553	0.000121972	1.76	0.439931	0.243276	0.241307	0.559354	2.86092e-06
chr22_50208338	7084	0.942751	376.877	68.4523	0.00112297	22-50648528-C-T	440190	440190	4	4	0.0162602	8.776e-05	1.61878	0.395736	0.367363	0.373464	0.616904	2.64102e-06
chr22_50208340	7084	0.952816	454.605	71.9126	0.000977464	22-50532285-G-T	323945	323945	6	7	0.0284553	0.000107955	0.905131	0.224368	0.373263	0.382211	0.618606	2.36506e-06
chr22_50208341	7084	1.0514	940.539	89.3814	0.00205461	22-49312908-G-GT	-895433	-895433	88	116	0.47541	0.00117573	0.481238	0.144009	0.847315	0.843367	0.739643	2.259e-06
chr22_50208344	7084	1.04815	896.393	87.7686	4.08013e-05	22-50244603-A-AT	36259	36259	70	81	0.329268	1.3072e-05	0.795795	0.173408	0.0270973	0.0299736	0.291343	2.32212e-06
chr22_50208349	7084	1.03838	740.612	83.7174	0.00335853	22-50260735-G-A	52386	52386	9	9	0.0365854	0.00141878	1.07145	0.326337	0.910709	0.911424	0.752106	2.64049e-06
chr22_50208350	7084	1.01033	1184.83	94.4463	9.13764e-08	22-50213256-TC-T	4906	4906	77	93	0.378049	4.47432e-08	-0.897133	0.15132	9.999e-05	9.80846e-05	0.00543806	1.37106e-06
chr22_50208354	7084	1.06159	957.366	89.161	0.00104189	22-50507370-C-G	299016	299016	24	25	0.101626	0.000548047	0.873254	0.244439	0.613439	0.604856	0.685839	2.36483e-06
chr22_50208357	7084	1.03768	897.41	88.6726	0.000239023	22-50001197-G-A	-207160	-207160	8	8	0.0325203	0.000103212	-1.60072	0.39559	0.176782	0.178879	0.518925	2.1694e-06
chr22_50208363	7084	0.941908	336.876	66.2343	0.00137682	22-49332992-C-G	-875371	-875371	58	66	0.268293	8.98741e-05	0.406112	0.0994372	0.39676	0.400273	0.625231	2.9354e-06
chr22_50208374	7084	1.02751	956.725	90.075	0.00023028	22-50624463-C-G	416089	416089	90	123	0.5	0.000112292	-0.572124	0.142201	0.187181	0.187173	0.525099	1.90447e-06
chr22_50208379	7084	1.006	542.086	76.2395	0.00301374	22-49262876-C-G	-945503	-945503	81	98	0.401639	0.000717605	0.428888	0.122815	0.80352	0.803534	0.731818	2.90962e-06
chr22_50208381	7084	0.992467	1062.88	92.6304	0.000414008	22-49503255-A-C	-705126	-705126	24	27	0.109756	0.00026122	0.798047	0.210705	0.359764	0.359697	0.611961	1.35108e-06
chr22_50208389	7084	0.946847	309.856	64.4292	0.00190937	22-49409526-C-T	-798863	-798863	3	3	0.0121951	0.000116776	1.70442	0.424768	0.460154	0.473401	0.647973	3.3154e-06
chr22_50220421	7017	0.982893	293.458	62.3147	0.00608386	22-50043193-GGATA-G	-177228	-177228	3	3	0.0121951	0.000534654	1.33003	0.371537	0.835516	0.837577	0.738327	4.57257e-06
chr22_50221041	7008	1.02414	835.803	87.1289	0.000685979	22-49237519-C-CTGAATGAA	-983522	-983522	12	13	0.0532787	0.000294308	0.972819	0.25918	0.422158	0.424709	0.633153	2.13211e-06
chr22_50221058	7008	1.03215	751.1	84.0669	0.000834408	22-49407371-C-G	-813687	-813687	61	69	0.283333	0.00028634	0.473121	0.125787	0.453455	0.450216	0.64324	2.50066e-06
chr22_50221334	7005	0.978324	205.007	54.0198	0.00244297	22-50167306-AT-A	-54028	-54028	5	5	0.0203252	3.94248e-05	1.00296	0.233015	0.40486	0.405031	0.626871	6.33422e-06
chr22_50251082	6820	1.00008	504.659	73.6306	1.50887e-05	22-50659034-C-G	407952	407952	3	3	0.0121951	5.11138e-07	1.98378	0.369101	0.00839916	0.00758265	0.146122	3.00059e-06
chr22_50251188	6820	1.04308	890.503	86.0689	0.00265054	22-49398203-C-A	-852985	-852985	73	87	0.353659	0.00126104	-0.376917	0.113529	0.89841	0.898667	0.749557	2.2633e-06
chr22_50443102	5574	1.03855	694.588	90.148	0.00102837	22-49948867-G-A	-494235	-494235	4	5	0.0203252	0.000579812	2.24174	0.630447	0.49605	0.492245	0.65386	2.81859e-06
chr22_50525230	5165	1.05269	502.36	81.725	0.00990201	22-49983616-A-G	-541614	-541614	13	13	0.0528455	0.00450741	0.673301	0.231636	0.991101	0.992383	0.769376	4.26366e-06
chr22_50528200	5156	1.01892	360.941	76.8276	0.00836292	22-49785992-C-T	-742208	-742208	3	3	0.0121951	0.00273853	1.31968	0.429459	0.950805	0.949951	0.761036	4.76854e-06
chr22_50528221	5156	1.02767	596.588	88.0701	9.04699e-05	22-49719537-A-G	-808684	-808684	10	12	0.0487805	3.29686e-05	0.815702	0.187467	0.0466953	0.0478758	0.34179	3.05722e-06
chr22_50623472	4785	1.0003	369.7	78.2516	4.24384e-06	22-50126321-C-A	-497151	-497151	7	7	0.0284553	2.26249e-07	1.77695	0.319432	0.00129987	0.00156448	0.0510677	4.10229e-06
chr22_50623499	4785	1.03573	390.509	78.0589	0.000573814	22-50348942-A-C	-274557	-274557	4	4	0.0162602	0.000104111	1.76804	0.437196	0.188481	0.187055	0.525037	4.92282e-06
chr22_50623760	4784	1.0525	534.34	86.3668	5.34446e-06	22-50619153-A-G	-4607	-4607	72	82	0.333333	1.09345e-06	0.892321	0.171732	0.00189981	0.00204887	0.0629304	4.00367e-06
chr22_50623774	4784	1.04276	466.731	84.2572	0.000193718	22-50276600-T-C	-347174	-347174	12	12	0.0487805	5.30504e-05	-1.51144	0.357671	0.0742926	0.0764993	0.40341	4.30944e-06
chr22_50623776	4784	1.01533	461.772	82.935	2.94866e-05	22-50623776-G-A	0	0	19	21	0.0860656	4.96446e-06	-1.18595	0.245493	0.0120988	0.0125789	0.193691	3.63873e-06
chr22_50623779	4784	1.01062	419.187	80.451	0.0043422	22-50125954-A-AT	-497825	-497825	64	76	0.309322	0.00154678	-0.428701	0.131658	0.835416	0.835958	0.738039	3.88303e-06
chr22_50623780	4784	0.926956	183.959	61.6378	0.00167696	22-49918900-T-TTTC	-704880	-704880	5	6	0.0243902	6.65675e-05	1.04943	0.251957	0.29557	0.299731	0.58763	4.77872e-06
chr22_50623786	4784	1.06321	489.481	84.9394	0.000815767	22-49923149-G-A	-700637	-700637	21	22	0.0894309	0.000299958	-0.91039	0.242901	0.29707	0.300317	0.588077	4.67173e-06
chr22_50623789	4784	1.00289	401.111	80.4178	0.000385812	22-50445299-G-A	-178490	-178490	16	17	0.0691057	8.12502e-05	-1.19642	0.290998	0.142586	0.142437	0.486269	3.84927e-06
chr22_50623798	4784	1.05924	508.432	86.4469	0.00269722	22-50197366-A-G	-426432	-426432	5	5	0.0203252	0.00131854	-1.5552	0.470396	0.729727	0.725986	0.713966	4.38849e-06
chr22_50623811	4784	1.00625	549.29	89.115	2.5962e-06	22-50623623-G-T	-188	-188	53	59	0.239837	7.20977e-07	0.85374	0.161259	0.00169983	0.00136427	0.0463253	2.87631e-06
chr22_50623815	4784	1.05995	561.389	89.0504	0.00182322	22-50743331-A-G	119516	119516	44	47	0.191057	0.0010087	0.606134	0.17886	0.625137	0.61552	0.687766	3.992e-06
chr22_50623835	4784	1.04401	546.973	87.5637	0.00132392	22-49928307-G-A	-695528	-695528	14	15	0.0609756	0.000637595	0.933159	0.264536	0.50085	0.494571	0.654709	3.70652e-06
chr22_50623851	4784	1.02123	397.361	79.9305	0.00105801	22-50410214-G-T	-213637	-213637	30	33	0.135246	0.000265786	-0.724413	0.191513	0.334767	0.333309	0.600706	4.3988e-06
chr22_50623854	4784	1.03061	425.123	81.2491	0.00237634	22-49890872-T-A	-732982	-732982	3	3	0.0121951	0.000790661	-2.1584	0.623283	0.629237	0.623195	0.688609	4.37363e-06
chr22_50623969	4783	1.01128	378.631	79.7516	0.00879034	22-50430360-G-A	-193609	-193609	25	25	0.101626	0.0034893	0.686852	0.229495	0.963604	0.963859	0.763785	4.3182e-06
chr22_50623973	4783	1.02298	374.565	77.6144	0.000437908	22-50599883-C-T	-24090	-24090	39	40	0.162602	7.07299e-05	0.669014	0.161253	0.145785	0.143594	0.488013	4.72105e-06
chr22_50623974	4783	1.02282	616.964	90.277	0.00120955	22-50380439-C-T	-243535	-243535	42	47	0.192623	0.000698416	-0.660386	0.188667	0.517248	0.515229	0.659895	2.86324e-06
chr22_50623983	4783	0.987834	313.328	73.8794	0.00441263	22-50594242-TG-T	-29741	-29741	3	3	0.0121951	0.000971925	1.86394	0.548179	0.751325	0.754022	0.720735	4.43588e-06
chr22_50623988	4783	0.986568	316.665	74.1761	0.00248084	22-49759343-C-A	-864645	-864645	5	5	0.0203252	0.000468048	1.24736	0.344672	0.551845	0.55094	0.671333	4.34988e-06
chr22_50623992	4783	1.01089	401.993	79.7462	0.000246836	22-50567253-AT-A	-56739	-56739	68	77	0.315574	4.37791e-05	0.564646	0.132029	0.0915908	0.0916748	0.428378	4.05659e-06
chr22_50623996	4783	0.987233	251.551	69.0572	0.00246958	22-49921889-A-G	-702107	-702107	5	5	0.0203252	0.000285305	2.4609	0.654088	0.463154	0.469395	0.647403	5.50179e-06
chr22_50624001	4783	1.00442	398.838	80.1436	0.00292389	22-50415197-T-G	-208804	-208804	78	96	0.390244	0.000935772	0.42112	0.12343	0.688431	0.687228	0.704832	3.912e-06
chr22_50624011	4783	1.01315	393.843	79.6712	0.00468561	22-50271066-A-G	-352945	-352945	92	121	0.49187	0.00160923	0.413283	0.127411	0.834417	0.839453	0.738383	4.20428e-06
chr22_50624013	4783	0.910497	124.956	53.0177	0.00842795	22-50631973-T-C	7960	7960	84	110	0.45082	0.000308892	-0.293073	0.0783709	0.681332	0.69009	0.70535	6.15426e-06
chr22_50624018	4783	1.04822	509.143	86.4649	0.00351592	22-50054633-T-C	-569385	-569385	24	25	0.101626	0.00178319	0.771806	0.240349	0.822018	0.820967	0.735312	4.08991e-06
chr22_50624024	4783	1.03999	493.663	86.2458	0.00357521	22-50625611-G-C	1587	1587	84	114	0.463415	0.00179294	-0.424071	0.132132	0.817818	0.818709	0.73496	4.00262e-06
chr22_50624035	4783	1.02926	414.553	79.7712	2.09059e-05	22-50428012-G-A	-196023	-196023	6	6	0.0243902	2.10587e-06	1.69592	0.336521	0.00869913	0.00741522	0.144668	4.44592e-06
chr22_50624041	4783	1.03187	386.827	79.312	0.000487402	22-50465705-T-C	-158336	-158336	9	9	0.0365854	9.66319e-05	1.25133	0.307878	0.160484	0.160506	0.50244	4.84631e-06
chr22_50624075	4783	1.05801	474.478	82.3517	6.2705e-05	22-50700107-C-A	76032	76032	74	93	0.381148	1.13063e-05	-0.400725	0.0866276	0.0212979	0.0232956	0.260389	4.66658e-06
chr22_50624076	4783	0.96611	265.903	69.954	0.00558269	22-49679943-T-A	-944133	-944133	14	14	0.0569106	0.000965864	0.779559	0.229137	0.785421	0.785132	0.72786	4.46685e-06
chr22_50624077	4783	0.991672	323.661	74.958	0.00061855	22-50715167-C-T	91090	91090	9	9	0.0365854	8.23782e-05	1.10093	0.268015	0.182182	0.184652	0.522704	4.41215e-06
chr22_50624078	4783	0.972216	358.009	77.9485	0.00303227	22-50586897-A-G	-37181	-37181	8	9	0.0368852	0.000828443	0.884351	0.25642	0.672233	0.6743	0.701406	3.46978e-06
chr22_50624082	4783	1.00481	286.725	72.3705	0.00832195	22-49690828-T-C	-933254	-933254	3	3	0.0121951	0.00200771	1.78075	0.561155	0.905309	0.908155	0.751533	5.45618e-06
chr22_50624083	4783	1.0241	363.598	77.6289	0.00025336	22-50546279-C-G	-77804	-77804	14	14	0.0569106	3.55377e-05	0.962326	0.222167	0.0829917	0.0822008	0.413652	4.89951e-06
chr22_50624084	4783	0.949875	187.391	62.1982	0.000717711	22-49967520-C-T	-656564	-656564	4	4	0.0162602	1.92003e-05	1.62806	0.362503	0.142186	0.142293	0.486186	5.61102e-06
chr22_50624085	4783	0.986852	262.091	70.1372	0.00550418	22-50560367-G-C	-63718	-63718	14	16	0.0650407	0.000961962	0.656179	0.192802	0.766123	0.768961	0.724203	5.26629e-06
chr22_50624097	4783	1.01064	390.864	78.1564	0.00200046	22-50586897-A-G	-37200	-37200	8	9	0.0368852	0.000501011	0.726673	0.201911	0.541146	0.537812	0.667307	4.16498e-06
chr22_50624098	4783	1.0602	419.957	80.9691	0.001009	22-50010043-G-C	-614055	-614055	19	20	0.0813008	0.000275041	0.825302	0.21875	0.324668	0.317536	0.595074	5.34456e-06
chr22_50624100	4783	1.01269	356.812	77.1641	0.00199894	22-50642904-T-C	18804	18804	68	79	0.321138	0.000460187	-0.430782	0.118871	0.505449	0.504211	0.657235	4.62599e-06
chr22_50624103	4783	0.946964	199.677	63.3153	0.00124489	22-50665012-A-C	40909	40909	15	15	0.0625	5.2866e-05	0.949711	0.224693	0.240676	0.243034	0.56032	5.14967e-06
chr22_50624105	4783	1.0303	462.389	83.9221	0.00121754	22-50698821-T-C	74716	74716	56	66	0.270492	0.000439911	-0.512597	0.140935	0.417258	0.415956	0.629634	4.01326e-06
chr22_50624109	4783	1.02478	421.394	80.9163	0.00169701	22-50031424-T-C	-592685	-592685	6	6	0.0243902	0.00051335	1.42136	0.395722	0.50105	0.499304	0.655822	4.24669e-06
chr22_50624118	4783	0.991958	311.209	73.3085	0.00129805	22-50015224-C-A	-608894	-608894	5	5	0.0204918	0.000183265	1.50097	0.38609	0.335066	0.336347	0.601436	4.59794e-06
chr22_50624123	4783	1.04119	582.176	88.1474	0.000115464	22-49964488-CG-C	-659635	-659635	16	16	0.0661157	4.36475e-05	0.910476	0.212854	0.0525947	0.0571004	0.362566	3.42026e-06
chr22_50624131	4783	0.991839	300.418	73.1072	0.00353467	22-50175957-G-A	-448174	-448174	3	3	0.0121951	0.000680197	-2.32925	0.663944	0.658334	0.658251	0.69785	4.7591e-06
chr22_50624136	4783	1.04906	472.969	83.2068	0.00096591	22-50583170-C-T	-40966	-40966	88	114	0.463415	0.000316281	0.543566	0.14562	0.348765	0.34361	0.60505	4.42619e-06
chr22_50624138	4783	1.01275	312.579	73.7609	0.000234647	22-49669392-G-C	-954746	-954746	5	5	0.0203252	1.99719e-05	1.67476	0.373743	0.0658934	0.0680259	0.38638	5.28282e-06
chr22_50624143	4783	1.03867	487.782	85.7728	0.00464467	22-50566447-A-G	-57696	-57696	21	21	0.0853659	0.00234768	0.823456	0.263674	0.892611	0.889795	0.747985	4.01658e-06
chr22_50624147	4783	0.96391	212.674	65.3944	0.00691558	22-49922074-G-A	-702073	-702073	9	9	0.0365854	0.000876459	0.898467	0.261811	0.779922	0.783034	0.727269	5.49464e-06
chr22_50624160	4783	1.02301	416.367	81.1987	0.00633071	22-49713382-GAGACGGGCAGGCATCGCTGAGCTCCTGCTGGATGGGAGA-G	-910778	-910778	70	88	0.360656	0.00255925	0.397759	0.128517	0.922308	0.925907	0.755208	4.24788e-06
chr22_50624167	4783	1.01539	373.5	78.44	0.00269592	22-50540502-C-T	-83665	-83665	86	102	0.417355	0.000743504	-0.547156	0.157162	0.628237	0.62855	0.689619	4.50057e-06
chr22_50624168	4783	1.04125	544.331	88.0214	0.00051173	22-50206790-G-A	-417378	-417378	28	30	0.122951	0.000227802	0.753788	0.196998	0.224378	0.225938	0.550107	3.65941e-06
chr22_50624176	4783	1.05499	606.525	89.1687	0.00112834	22-49999232-A-G	-624944	-624944	9	10	0.0406504	0.00059877	-1.23223	0.347477	0.477052	0.469503	0.647403	3.58266e-06
chr22_50624177	4783	0.994059	315.52	74.4176	0.00204531	22-50705740-A-G	81563	81563	80	106	0.430894	0.000371524	-0.412575	0.111921	0.482452	0.478762	0.64944	4.60244e-06
chr22_50624186	4783	1.0414	554.509	87.0726	0.000488235	22-50179539-T-C	-444647	-444647	66	70	0.284553	0.000199558	-0.584745	0.151343	0.222578	0.220111	0.546938	3.59581e-06
chr22_50624192	4783	1.03806	527.625	86.9832	1.81283e-05	22-50632850-G-T	8658	8658	75	94	0.385246	4.76497e-06	0.673246	0.139073	0.00769923	0.00784417	0.148462	3.69868e-06
chr22_50624199	4783	1.01446	409.69	80.1118	0.000887005	22-50571987-C-T	-52212	-52212	6	6	0.0243902	0.000217788	-2.12558	0.553669	0.29907	0.298132	0.586482	4.07743e-06
chr22_50624203	4783	0.969108	327.11	75.0407	0.000589083	22-49719783-C-G	-904420	-904420	16	16	0.0650407	7.80166e-05	-1.32451	0.321294	0.185181	0.187105	0.525037	3.71208e-06
chr3_3150746	10305	1.03668	1653.25	91.9122	0.00105122	3-2965983-T-C	-184763	-184763	7	7	0.0284553	0.000671184	1.31671	0.374896	0.818118	0.814312	0.734178	1.16997e-06
chr3_3150779	10305	1.04588	1079.34	80.6876	0.000154147	3-3727624-T-C	576845	576845	32	37	0.150407	2.73898e-05	0.468873	0.106575	0.135186	0.138113	0.483018	1.90095e-06
chr3_3150790	10305	1.04201	1272.67	86.0153	0.000174266	3-3858403-G-A	707613	707613	3	3	0.0121951	5.61222e-05	2.11017	0.501134	0.178682	0.182919	0.520757	1.5729e-06
chr3_5208195	9571	1.02882	1362.99	90.463	0.000267979	3-5993802-G-GATATATATATATATATATATATAT	785607	785607	10	11	0.0458333	0.000137057	0.89678	0.225976	0.289671	0.292806	0.584322	1.34838e-06
chr3_5218070	9572	1.00923	621.059	71.3891	0.000948813	3-5707744-C-G	489674	489674	6	6	0.0243902	9.77589e-05	1.01448	0.249797	0.440156	0.440905	0.639608	2.59621e-06
chr3_9391499	7379	1.06867	849.46	81.9696	0.00219161	3-9216107-C-CAA	-175392	-175392	5	5	0.0203252	0.000757459	1.07478	0.309211	0.831117	0.827745	0.73642	2.7836e-06
chr3_9391507	7379	1.02815	760.441	79.5941	7.86135e-05	3-10387266-C-T	995759	995759	6	6	0.0243902	1.05113e-05	1.23079	0.265016	0.0536946	0.0529393	0.351988	2.40603e-06
chr3_9391516	7379	0.918377	170.42	49.7492	9.59253e-05	3-8969222-C-A	-422294	-422294	6	6	0.0243902	3.46876e-08	1.53172	0.255915	0.0256974	0.0234339	0.260788	4.8135e-06
chr3_9391536	7378	0.97262	579.418	75.3104	1.59859e-05	3-9177826-T-A	-213710	-213710	10	10	0.0406504	7.39189e-07	1.02148	0.193157	0.0106989	0.0106007	0.176169	2.1502e-06
chr3_9700916	7467	1.06436	959.115	87.8902	7.72121e-05	3-9182491-G-A	-518425	-518425	62	74	0.300813	2.70937e-05	-0.639578	0.145283	0.0539946	0.0586088	0.365885	2.40112e-06
chr3_9700917	7467	1.0215	814.301	82.6345	0.000686318	3-9928437-C-T	227520	227520	7	8	0.0325203	0.000200941	-1.3079	0.33868	0.421658	0.417772	0.630137	2.15035e-06
chr3_9700921	7467	0.90096	188.603	52.0938	4.26322e-05	3-9338859-C-T	-362062	-362062	4	4	0.0163934	1.56255e-08	1.97539	0.320625	0.0178982	0.0134209	0.199401	3.7645e-06
chr3_9701027	7467	1.00635	531.521	73.7868	0.00343493	3-8761591-G-A	-939436	-939436	4	4	0.0162602	0.00069387	1.64054	0.468426	0.838516	0.837807	0.738383	2.97456e-06
chr3_9701028	7467	1.00344	871.42	85.1261	0.00126765	3-9609270-A-AG	-91758	-91758	32	33	0.138655	0.000506359	-0.80903	0.22499	0.669833	0.667505	0.700066	1.77844e-06
chr3_9701032	7467	1.04731	1014.4	88.143	0.000481354	3-9716980-A-G	15948	15948	25	26	0.105691	0.000214907	-0.911515	0.237199	0.367363	0.363753	0.613674	2.04104e-06
chr3_9701040	7467	0.985404	468.394	68.7735	0.000300044	3-9776363-A-C	75323	75323	3	3	0.012605	1.40992e-05	1.99077	0.43562	0.139086	0.135833	0.48139	2.91657e-06
chr3_9817669	7337	1.01874	720.883	81.8341	0.000307286	3-10320319-T-C	502650	502650	8	8	0.0325203	7.13686e-05	1.11199	0.268181	0.193481	0.191448	0.527811	2.38478e-06
chr3_9818387	7340	1.03241	774.652	84.6479	0.00189215	3-8842697-A-G	-975690	-975690	8	8	0.0325203	0.000776202	1.33655	0.385338	0.759024	0.758788	0.721989	2.42862e-06
chr3_9818407	7340	1.02436	866.609	84.2418	0.00013114	3-10499181-T-C	680774	680774	4	4	0.0162602	3.35994e-05	-2.21721	0.510146	0.10089	0.100759	0.43931	2.05933e-06
chr3_9818411	7340	1.0078	758.364	83.0897	1.56181e-05	3-9518758-C-T	-299653	-299653	6	6	0.0254237	2.38757e-06	1.73598	0.34655	0.0107989	0.011336	0.181919	2.10559e-06
chr3_9818423	7340	1.03553	858.62	86.3839	0.000637604	3-8974916-G-A	-843507	-843507	6	6	0.0243902	0.000254874	1.80625	0.476017	0.409659	0.404456	0.626767	2.23605e-06
chr3_9818432	7340	1.04315	946.27	87.4132	0.000175585	3-9286113-A-AACAC	-532319	-532319	10	13	0.0550847	6.49639e-05	-1.09252	0.26189	0.139186	0.138798	0.483862	2.13084e-06
chr3_9818442	7340	1.01926	857.478	85.3986	0.000464648	3-9907407-TA-T	88965	88965	3	3	0.0121951	0.000163049	5.44739	1.38955	0.320268	0.319637	0.595705	2.01193e-06
chr3_9818447	7340	1.02324	1087.47	91.1758	5.59106e-05	3-9477123-G-C	-341324	-341324	10	10	0.0406504	2.67309e-05	-1.68348	0.382105	0.0531947	0.0547061	0.355723	1.62892e-06
chr3_9818448	7340	0.99474	500.231	73.6261	0.000460817	3-8972411-TTGTGTGTG-T	-846037	-846037	3	4	0.0165289	4.80347e-05	-1.96975	0.463237	0.206379	0.208036	0.540176	2.91683e-06
chr3_9818581	7339	1.02686	954.509	87.9406	0.000192576	3-9450256-C-T	-368325	-368325	4	4	0.0163934	7.57979e-05	1.95583	0.473542	0.158784	0.158415	0.500509	1.90073e-06
chr3_9818598	7339	0.960668	337.111	65.0723	0.00209105	3-10197575-G-A	378977	378977	71	81	0.329268	0.000144562	-0.541852	0.137049	0.516848	0.525344	0.663287	3.38363e-06
chr3_9818603	7339	1.06845	927.438	89.3409	0.00132359	3-10587111-C-T	768508	768508	11	11	0.0447154	0.000722637	1.26042	0.361148	0.684732	0.681073	0.702612	2.54624e-06
chr3_9818606	7339	1.05571	821.582	84.2988	0.000453358	3-10237929-CTG-C	419323	419323	3	3	0.0125	0.000143497	2.4959	0.630953	0.286771	0.285777	0.580806	2.6569e-06
chr3_9818610	7339	0.993371	618.912	78.4892	0.000962848	3-10471860-A-C	653250	653250	17	17	0.0691057	0.000207337	0.876999	0.227618	0.447855	0.452361	0.64327	2.33502e-06
chr3_9818614	7340	1.01982	673.666	80.651	0.00061936	3-10237929-C-CTGTGTGTGTG	419315	419315	6	6	0.025	0.000147887	-1.80761	0.457924	0.331367	0.331835	0.600351	2.57033e-06
chr3_9818619	7340	1.04963	956.191	89.0383	0.000232736	3-9406167-T-A	-412452	-412452	4	4	0.0162602	0.000103575	-2.35893	0.583106	0.181782	0.180721	0.519677	2.19736e-06
chr3_9818627	7340	0.99808	658.476	80.6282	0.000180041	3-9853578-T-C	34951	34951	33	36	0.146341	3.28596e-05	0.725922	0.1668	0.113589	0.112361	0.453203	2.26803e-06
chr3_9818628	7340	1.03963	908.455	88.6128	0.00291261	3-9798873-AAAAAT-A	-19755	-19755	85	105	0.426829	0.00164744	-0.484727	0.149779	0.922408	0.924086	0.754567	2.16999e-06
chr3_9818629	7340	1.01065	662.613	80.0954	0.000699835	3-10579903-T-C	761274	761274	11	11	0.0447154	0.000162782	-1.51194	0.385628	0.366463	0.366015	0.615005	2.45691e-06
chr3_9818641	7340	1.01226	780.162	84.4699	0.000780065	3-10626865-GACACACACAC-G	808224	808224	83	120	0.487805	0.000273868	-0.513937	0.136177	0.456854	0.450015	0.64324	2.10971e-06
chr3_9818650	7340	0.98942	530.609	75.5572	0.000479166	3-9729061-G-A	-89589	-89589	8	8	0.0325203	6.32271e-05	1.21957	0.291837	0.231177	0.228994	0.552271	2.64894e-06
chr3_9834875	7303	1.014	866.236	87.361	0.000385297	3-9882090-T-C	47215	47215	10	10	0.0406504	0.00015664	1.18578	0.301615	0.278772	0.277501	0.577722	1.92245e-06
chr3_9836047	7307	1.04856	936.535	88.3505	0.00187874	3-9874518-A-AAATAAT	38471	38471	6	6	0.0247934	0.000995542	1.63588	0.482149	0.819918	0.815138	0.734335	2.22835e-06
chr3_9836054	7307	1.04281	927.082	87.0205	3.69611e-05	3-8972411-TTGTGTGTG-T	-863643	-863643	3	4	0.0165289	1.07244e-05	1.7755	0.382721	0.0281972	0.0286072	0.284744	2.17017e-06
chr3_9836059	7307	1.01866	797.172	85.394	0.00122719	3-9936551-GTA-G	100492	100492	5	5	0.0203252	0.000497916	1.49669	0.415657	0.613339	0.616141	0.687792	2.15544e-06
chr3_9836068	7307	0.965696	410.298	69.935	0.000613833	3-9254503-A-G	-581565	-581565	33	37	0.150407	4.50827e-05	0.593639	0.13906	0.239776	0.237326	0.557913	2.88594e-06
chr3_9836075	7307	1.00341	605.451	78.495	0.000218886	3-10596036-C-T	759961	759961	4	4	0.0162602	3.27218e-05	3.18853	0.732467	0.127287	0.123087	0.466928	2.55923e-06
chr3_9836080	7307	1.03184	640.083	80.4418	0.000867142	3-10541810-G-A	705730	705730	19	19	0.0772358	0.000218333	0.941635	0.245321	0.415958	0.410626	0.627584	2.92841e-06
chr3_9836101	7307	1.01091	652.351	79.7829	0.00092801	3-10611245-C-T	775144	775144	16	16	0.0650407	0.000223353	1.04183	0.27188	0.450355	0.448959	0.643129	2.50004e-06
chr3_9836106	7307	1.03233	911.957	87.0958	0.000317879	3-9097317-T-G	-738789	-738789	16	16	0.0650407	0.00012316	-1.22593	0.306639	0.240376	0.237897	0.557913	2.06199e-06
chr3_9836107	7307	1.03461	1029.99	90.9421	0.000540498	3-9690579-G-A	-145528	-145528	4	4	0.0162602	0.000305414	2.06972	0.552983	0.414459	0.410196	0.627584	1.85297e-06
chr3_9836109	7307	1.04608	965.777	89.9447	0.000451583	3-10418584-TTC-T	582475	582475	6	6	0.0243902	0.000232121	1.78162	0.466264	0.338866	0.331815	0.600351	2.12711e-06
chr3_9836112	7307	1.03484	950.002	89.3833	0.000552784	3-9322006-A-C	-514106	-514106	64	81	0.329268	0.000277109	0.484058	0.128375	0.39826	0.391754	0.622106	2.0119e-06
chr3_9836124	7307	1.0046	679.819	80.5662	0.00118558	3-9550118-T-G	-286006	-286006	9	9	0.0365854	0.000322876	1.06256	0.285109	0.550745	0.551408	0.671464	2.298e-06
chr3_9836143	7308	0.960695	418.188	69.9691	0.000525252	3-9829709-T-C	-6434	-6434	44	49	0.199187	3.64512e-05	0.497644	0.115065	0.211079	0.213223	0.544019	2.72815e-06
chr3_9836148	7308	1.01141	535.034	74.6269	0.00121615	3-8843323-G-A	-992825	-992825	15	15	0.0625	0.000192148	0.913717	0.235838	0.474353	0.472972	0.647738	3.05851e-06
chr3_9836151	7308	1.02355	990.255	90.5529	0.000602096	3-10832197-T-C	996046	996046	45	53	0.217213	0.000333288	0.681571	0.183331	0.440356	0.437744	0.638722	1.79249e-06
chr3_9836167	7308	1.0393	958.575	90.5196	0.00107492	3-9426015-A-T	-410152	-410152	13	14	0.0569106	0.000624597	1.04256	0.295038	0.635236	0.62665	0.689126	2.05224e-06
chr3_9836169	7308	1.02979	669.638	80.5171	0.000152443	3-10624284-C-G	788115	788115	47	52	0.211382	2.64939e-05	-0.784109	0.177879	0.089891	0.0894472	0.426391	2.7619e-06
chr3_9836171	7308	1.00322	568.888	77.287	0.000301285	3-10623553-AG-A	787382	787382	45	49	0.199187	4.25175e-05	-0.869048	0.20284	0.156084	0.156409	0.499526	2.72009e-06
chr3_9836177	7308	1.03293	949.71	88.5895	0.000535991	3-9293736-A-G	-542441	-542441	6	6	0.0243902	0.000251292	1.80749	0.475837	0.385061	0.38309	0.619033	1.98774e-06
chr3_9836187	7308	1.02047	667.139	81.1262	0.000210348	3-10576068-C-T	739881	739881	4	4	0.0162602	4.19489e-05	1.94097	0.452657	0.126487	0.124594	0.468552	2.60687e-06
chr3_9836200	7308	1.00494	694.36	80.9881	0.000596277	3-9712907-GA-G	-123293	-123293	9	10	0.0406504	0.000145843	-1.20358	0.304606	0.338566	0.336748	0.601663	2.25504e-06
chr3_9836203	7308	0.980929	291.929	62.2224	0.00111742	3-9620163-A-G	-216040	-216040	6	6	0.0245902	3.8371e-05	1.44758	0.335754	0.283772	0.287207	0.581545	4.53229e-06
chr3_9836213	7308	1.02593	650.394	79.4723	0.000992847	3-9928758-C-T	92545	92545	72	83	0.337398	0.000235882	0.524303	0.137378	0.468153	0.46333	0.646048	2.77248e-06
chr3_10150911	7043	1.03339	955.261	90.0636	0.0025049	3-10064163-A-G	-86748	-86748	14	14	0.0569106	0.00152463	1.06928	0.327932	0.90011	0.903461	0.750209	1.98212e-06
chr3_10150913	7043	1.00241	716.29	82.0662	0.000813471	3-10830577-T-G	679664	679664	85	109	0.443089	0.000233864	0.482306	0.126293	0.438256	0.44055	0.639407	2.1484e-06
chr3_10150917	7043	1.04597	824.088	86.0775	0.000919802	3-10499181-T-C	348264	348264	4	4	0.0162602	0.00037745	-2.03099	0.551641	0.513949	0.509886	0.657876	2.4911e-06
chr3_10150923	7043	1.02636	939.949	87.9937	6.19321e-05	3-11053570-A-G	902647	902647	8	8	0.0325203	2.13997e-05	-2.05084	0.459491	0.050295	0.0518564	0.349222	1.92384e-06
chr3_10150932	7043	1.03055	977.522	89.7867	0.00100641	3-9165053-G-A	-985879	-985879	13	13	0.0528455	0.000551869	-1.19402	0.334419	0.621738	0.613029	0.687248	1.90146e-06
chr3_10150936	7043	0.978458	589.358	76.8985	1.32464e-05	3-9949057-C-T	-201879	-201879	11	13	0.0528455	7.57514e-07	0.897068	0.169816	0.00759924	0.00871133	0.159491	2.2054e-06
chr3_10150948	7043	1.03963	933.89	90.1423	0.000503786	3-10626865-GACACACACACACACACAC-G	475917	475917	8	8	0.0325203	0.000265794	1.47223	0.389215	0.358764	0.356428	0.610265	2.11087e-06
chr3_10150957	7043	1.04695	936.939	88.7749	0.00227945	3-10861279-G-A	710322	710322	13	14	0.0569106	0.00126839	-0.983741	0.296468	0.873813	0.872673	0.745226	2.20472e-06
chr3_10150967	7043	1.04399	957.629	90.1321	2.26931e-12	3-10161200-C-A	10233	10233	76	101	0.410569	1.89961e-13	0.914918	0.10749	9.999e-05	8.86466e-10	1.39187e-07	2.11691e-06
chr3_10150972	7043	1.04527	952.776	89.689	7.47951e-07	3-10017752-T-C	-133220	-133220	91	120	0.487805	1.98931e-07	-0.741806	0.132648	0.00029997	0.000503079	0.0212339	2.14515e-06
chr3_10150973	7043	1.01864	1119.43	93.4221	2.88887e-15	3-10143272-A-T	-7701	-7701	76	98	0.400826	4.32617e-16	0.973263	0.100065	9.999e-05	1.9592e-12	4.99384e-10	1.53472e-06
chr3_10150996	7043	1.01875	644.386	80.0016	0.000505139	3-10947689-A-G	796693	796693	30	33	0.134146	0.000108256	0.770676	0.191075	0.271773	0.26952	0.573856	2.66806e-06
chr3_10150997	7043	1.00866	566.405	77.0578	0.00126043	3-9939140-AAAAT-A	-211857	-211857	40	45	0.1875	0.000254338	-0.451293	0.118914	0.50195	0.506335	0.657831	2.83572e-06
chr3_10151009	7044	1.01449	1010.66	90.7878	9.08254e-05	3-10535918-C-CT	384909	384909	8	8	0.0325203	4.35143e-05	-2.03897	0.476585	0.0830917	0.0841768	0.417659	1.6532e-06
chr3_10151019	7044	1.06388	870.11	86.6374	0.00174924	3-10869008-T-A	717989	717989	5	5	0.0203252	0.000817341	-1.55909	0.451528	0.764724	0.761735	0.722589	2.63894e-06
chr3_10151021	7044	1.02751	1052.75	92.7526	0.000214257	3-10411534-G-A	260513	260513	63	71	0.288618	0.000130848	-0.737465	0.185233	0.189981	0.191262	0.527668	1.73074e-06
chr3_10151032	7043	1.05026	927.387	88.6257	0.000136069	3-10132611-C-T	-18421	-18421	40	46	0.188525	5.49512e-05	0.704594	0.167108	0.10269	0.104353	0.443041	2.27466e-06
chr3_10151035	7043	1.0336	897.079	87.6201	0.000449874	3-10427039-T-G	276004	276004	75	97	0.394309	0.000190664	-0.578512	0.149235	0.324168	0.316427	0.594467	2.11357e-06
chr3_10151044	7043	1.03046	1027.48	90.7636	0.00173031	3-10745788-G-C	594744	594744	18	19	0.0772358	0.00106485	-0.92367	0.273903	0.822218	0.823242	0.735827	1.80794e-06
chr3_10151045	7043	1.03409	987.289	90.0222	0.00262301	3-9446661-T-C	-704384	-704384	5	5	0.0203252	0.00159932	1.6505	0.508528	0.921708	0.920485	0.754119	1.92657e-06
chr3_10151053	7042	0.989546	379.122	67.4071	0.0011617	3-10740909-G-T	589856	589856	17	18	0.0731707	8.115e-05	0.799058	0.194334	0.354265	0.361471	0.612597	3.71069e-06
chr3_10151059	7042	1.0291	842.545	84.3794	0.000218789	3-9907407-TA-T	-243652	-243652	3	3	0.0121951	6.19012e-05	5.65979	1.35252	0.154885	0.158069	0.500368	2.18517e-06
chr3_10151062	7042	1.03065	967.044	87.7514	7.53668e-05	3-10742362-C-G	591300	591300	77	96	0.390244	2.59823e-05	-0.668394	0.151455	0.0609939	0.0639819	0.379152	1.92333e-06
chr3_10151064	7042	1.02103	918.226	86.8897	0.000913155	3-10167559-T-C	16495	16495	85	113	0.45935	0.000398941	0.464937	0.126837	0.563244	0.558089	0.673855	1.90108e-06
chr3_10151153	7043	1.06667	975.576	87.2957	0.000941523	3-9610166-A-AT	-540987	-540987	76	91	0.37395	0.00042609	-0.537025	0.147273	0.579142	0.571375	0.678294	2.3944e-06
chr3_10151155	7043	1.02042	714.758	79.4959	0.000318722	3-9814744-G-T	-336411	-336411	4	4	0.0162602	5.8342e-05	1.58005	0.376162	0.194081	0.195741	0.530561	2.43228e-06
chr3_10151241	7044	1.01089	714.9	82.5788	0.00115244	3-10978905-A-G	827664	827664	9	10	0.0406504	0.000369866	1.00218	0.27177	0.559244	0.556423	0.672995	2.28095e-06
chr3_10151673	7044	1.03477	979.11	89.8399	0.000411782	3-9720427-AC-A	-431246	-431246	27	28	0.113821	0.00020802	0.789598	0.204983	0.316168	0.315625	0.594277	1.95128e-06
chr3_10151790	7045	1.04167	920.823	89.5212	7.33858e-09	3-10157162-C-T	5372	5372	76	101	0.410569	1.1794e-09	0.81238	0.120927	9.999e-05	4.04091e-06	0.000315975	2.16906e-06
chr3_10151808	7045	1.02401	957.552	89.6774	0.00162362	3-10757854-G-A	606046	606046	7	7	0.0286885	0.000925459	1.30767	0.382898	0.782322	0.781609	0.726949	1.85935e-06
chr3_10151809	7045	1.04979	981.285	89.9701	0.0011715	3-10990518-T-G	838709	838709	3	3	0.0121951	0.000660259	-2.23036	0.634147	0.670233	0.66358	0.698963	2.14329e-06
chr3_10151814	7045	1.04674	780.212	83.6254	0.00036185	3-9570969-T-A	-580845	-580845	9	9	0.0365854	0.000103494	-0.99487	0.24591	0.224078	0.226454	0.5502	2.64415e-06
chr3_10151826	7045	1.05587	1001.02	89.5757	0.000854305	3-10337653-G-A	185827	185827	31	34	0.139344	0.000453999	-0.658589	0.181534	0.557544	0.549434	0.670709	2.18271e-06
chr3_10151830	7045	1.02579	943.007	89.6482	0.000318038	3-9680651-G-C	-471179	-471179	50	59	0.239837	0.000154172	-0.49914	0.126819	0.246875	0.247974	0.563755	1.91035e-06
chr3_10151831	7045	1.01534	539.195	76.3791	0.00125906	3-10611635-T-C	459804	459804	70	82	0.336066	0.000238289	-0.471522	0.123642	0.485051	0.485619	0.650852	3.11647e-06
chr3_10151835	7045	1.03072	995.448	88.5344	7.36385e-05	3-10739054-T-C	587219	587219	91	118	0.479675	2.7504e-05	0.503218	0.11441	0.0647935	0.0643347	0.379889	1.86931e-06
chr3_10151836	7045	1.01069	837.567	86.727	0.00188768	3-10379086-A-T	227250	227250	23	24	0.097561	0.000896554	0.750322	0.219081	0.787621	0.791325	0.72953	1.94422e-06
chr3_10151862	7045	1.05685	754.742	83.8948	0.000489028	3-10890389-G-A	738527	738527	5	5	0.0203252	0.000151072	1.6625	0.421794	0.281372	0.283009	0.579455	2.91281e-06
chr3_10151863	7045	1.01778	842.424	85.7938	0.00224636	3-9268296-G-GTCTCTC	-883567	-883567	60	63	0.256198	0.00102495	0.475072	0.140389	0.846215	0.84533	0.74001	2.02763e-06
chr3_10151881	7045	1.03728	821.572	85.4993	0.000730716	3-9875245-C-T	-276636	-276636	40	45	0.182927	0.00027676	0.57254	0.151826	0.441456	0.433421	0.636579	2.36341e-06
chr3_10151918	7045	1.02632	735.951	83.1264	0.00164746	3-9694502-TTGGA-T	-457416	-457416	8	8	0.0325203	0.000589505	-1.21845	0.343142	0.70023	0.692708	0.705776	2.45651e-06
chr3_10151921	7045	1.02905	1106.67	92.8698	0.000119458	3-9939140-A-AAAAT	-212781	-212781	35	37	0.154167	7.10224e-05	0.909247	0.219215	0.112889	0.115208	0.455417	1.66312e-06
chr3_10151939	7045	1.03676	1065.55	91.7885	0.000144833	3-10981160-ACTAACAC-A	829221	829221	10	10	0.0406504	7.91424e-05	-1.44773	0.351515	0.132587	0.131225	0.476412	1.81622e-06
chr3_10151940	7045	1.03515	943.742	90.4113	0.000191532	3-10978419-G-C	826479	826479	14	14	0.0569106	9.46156e-05	-1.21328	0.298093	0.158184	0.15313	0.495387	2.02931e-06
chr3_10151967	7045	0.96829	328.332	64.8611	0.00324627	3-10366323-C-G	214356	214356	30	32	0.131148	0.00027136	0.556027	0.147227	0.663834	0.669371	0.700623	3.67609e-06
chr3_10151970	7045	1.02605	615.505	77.9965	0.000935356	3-9796737-T-C	-355233	-355233	14	16	0.0655738	0.000190849	-0.829942	0.21411	0.428457	0.425169	0.633268	2.93182e-06
chr3_10151980	7045	1.03436	532.476	75.8273	0.0039917	3-10503340-C-T	351360	351360	16	17	0.0691057	0.000995019	0.763334	0.224969	0.871113	0.874202	0.745551	3.57841e-06
chr3_10151989	7045	0.969583	194.573	52.9968	0.00204766	3-9325093-T-A	-826896	-826896	4	4	0.0162602	2.40914e-05	1.3359	0.301372	0.347965	0.343549	0.60505	6.26267e-06
chr3_10152001	7045	0.997724	506.249	74.2482	0.00156049	3-9208718-G-A	-943283	-943283	9	9	0.0365854	0.000256557	0.894123	0.235752	0.550845	0.547506	0.67029	2.94273e-06
chr3_10152042	7045	1.02628	729.102	83.5141	0.000426192	3-9585017-A-AG	-567025	-567025	47	54	0.219512	0.00012411	0.555598	0.139044	0.257274	0.255625	0.568033	2.47877e-06
chr3_10152044	7045	0.981262	513.118	73.3274	0.00168932	3-11065957-G-A	913913	913913	3	3	0.0121951	0.00026049	1.52674	0.403013	0.588941	0.588619	0.681772	2.5847e-06
chr3_10152047	7045	1.05591	880.084	87.4096	0.000652725	3-10536504-TTCC-T	384457	384457	14	15	0.0614754	0.000284669	1.09123	0.289992	0.419458	0.41015	0.627584	2.48333e-06
chr3_10152048	7045	1.05077	1000.49	88.6734	0.000587791	3-10194437-C-T	42389	42389	70	92	0.373984	0.000280282	0.498749	0.132385	0.423858	0.42019	0.630788	2.11518e-06
chr3_10152060	7045	0.951194	407.476	69.4101	0.000835992	3-11029558-A-G	877498	877498	12	12	0.0487805	6.50108e-05	0.80696	0.193447	0.314469	0.311807	0.593017	2.60629e-06
chr3_10152061	7045	0.962452	438.336	70.5709	0.00207645	3-10502708-G-A	350647	350647	16	16	0.0650407	0.00026165	-0.81692	0.215714	0.609539	0.61486	0.687567	2.63707e-06
chr3_10152062	7045	1.00756	666.236	79.7614	0.00156544	3-9311452-G-T	-840610	-840610	16	16	0.0650407	0.000423187	0.830747	0.227699	0.648735	0.644685	0.693315	2.3928e-06
chr3_10152093	7045	1.02511	849.678	84.8284	0.000404778	3-9612592-G-A	-539501	-539501	22	23	0.0934959	0.000132062	0.782914	0.196775	0.281972	0.279722	0.577975	2.11074e-06
chr3_10152103	7045	1.03336	725.49	80.8238	0.000341191	3-10254163-T-G	102060	102060	83	117	0.47561	7.29658e-05	-0.516229	0.124679	0.206679	0.205902	0.539526	2.60938e-06
chr3_10152111	7045	1.01207	825.956	84.681	0.00216376	3-11048977-T-A	896866	896866	9	9	0.0365854	0.00090876	1.70508	0.498453	0.830517	0.829752	0.736695	1.99014e-06
chr3_10152112	7045	1.0415	788.509	83.8583	0.000523409	3-9767398-T-C	-384714	-384714	12	12	0.0491803	0.00016303	1.30209	0.332141	0.321468	0.318816	0.59517	2.53035e-06
chr3_10152117	7045	1.05356	820.998	84.653	0.000497173	3-10167559-T-C	15442	15442	85	113	0.45935	0.000164949	0.446366	0.113955	0.311669	0.310381	0.592272	2.62319e-06
chr3_10152160	7045	0.981885	560.898	75.7024	0.00118628	3-10226631-A-G	74471	74471	8	9	0.0365854	0.000206864	1.01718	0.263955	0.49895	0.494978	0.654709	2.3751e-06
chr3_10152166	7045	1.04012	874.284	85.5471	0.00135409	3-10002578-G-A	-149588	-149588	84	110	0.447154	0.000563982	0.453365	0.127207	0.681732	0.678457	0.702174	2.26189e-06
chr3_10152171	7045	0.987117	596.418	77.5559	0.00276784	3-9998366-A-AAATAATAATAATAAT	-153805	-153805	8	8	0.0327869	0.000716383	0.959663	0.274766	0.811119	0.812219	0.733557	2.31856e-06
chr3_10152181	7046	1.01192	1058.29	91.0214	0.00122328	3-9528433-C-T	-623748	-623748	68	86	0.349594	0.000743884	-0.518166	0.148841	0.724428	0.721851	0.712852	1.55161e-06
chr3_10152183	7046	1.01444	593.893	77.5157	0.00236041	3-10997752-C-T	845569	845569	9	10	0.0406504	0.000584502	1.01561	0.285813	0.748525	0.749335	0.719777	2.81245e-06
chr3_10152188	7046	1.02948	1070.31	91.6354	0.00162268	3-9908137-A-G	-244051	-244051	6	6	0.0243902	0.00105041	1.6	0.473872	0.816518	0.816161	0.734693	1.72453e-06
chr3_10152189	7046	1.05462	983.998	89.173	0.000757119	3-10240147-C-CA	87958	87958	64	73	0.3	0.000385638	-0.610954	0.166224	0.508049	0.499608	0.655822	2.20323e-06
chr3_10152191	7046	1.01598	1006.85	90.1526	0.00157067	3-10820482-C-A	668291	668291	6	6	0.0243902	0.000921011	1.67393	0.489932	0.789121	0.789744	0.729033	1.67615e-06
chr3_10152196	7046	1.02957	974.473	89.7304	0.000485528	3-10955676-G-A	803480	803480	66	80	0.325203	0.000247021	0.527536	0.138701	0.367063	0.362815	0.613118	1.89517e-06
chr3_10152205	7046	1.01012	1011.25	89.4114	0.000822169	3-10651744-A-AATGG	499539	499539	10	10	0.0406504	0.00042997	-1.29201	0.354577	0.564544	0.560024	0.674446	1.60418e-06
chr3_10152206	7046	1.04592	800.75	84.7726	2.96178e-05	3-9166401-T-C	-985805	-985805	7	7	0.0284553	6.32749e-06	1.74057	0.364826	0.020098	0.0193407	0.238889	2.5629e-06
chr3_10152207	7046	1.03309	959.96	90.9921	0.00127395	3-9329489-G-C	-822718	-822718	51	57	0.231707	0.000775758	0.551847	0.159094	0.69883	0.693214	0.705776	1.9686e-06
chr3_10152208	7046	1.02863	757.444	83.3311	0.00191615	3-10111636-C-A	-40572	-40572	10	10	0.0406504	0.000715196	1.07012	0.306347	0.761424	0.756601	0.721202	2.42328e-06
chr3_10152209	7046	1.02941	844.041	86.0131	0.00028468	3-9817349-G-A	-334860	-334860	7	7	0.0284553	9.83411e-05	1.64708	0.405725	0.20098	0.201906	0.536448	2.18583e-06
chr3_10152210	7046	1.00383	507.331	73.3035	0.000577358	3-10163569-T-C	11359	11359	31	35	0.143443	6.23883e-05	0.639415	0.152878	0.255474	0.252301	0.567097	3.0631e-06
chr3_10152212	7046	1.03622	689.671	80.5651	7.8585e-05	3-10425131-A-AAT	272919	272919	74	93	0.381148	1.18854e-05	-0.510678	0.110698	0.0451955	0.0467085	0.339279	2.79626e-06
chr3_10152214	7046	0.934655	154.093	48.1983	0.0190755	3-10484862-G-A	332648	332648	5	5	0.0203252	0.00075627	0.9906	0.284953	0.956904	0.954805	0.761996	6.06443e-06
chr3_10152215	7046	1.01776	1018.73	91.4134	0.000102526	3-10930701-C-T	778486	778486	78	95	0.389344	5.2693e-05	0.641019	0.151628	0.0940906	0.0945172	0.431377	1.67648e-06
chr3_10152217	7046	1.05209	798.673	84.1516	3.55304e-05	3-10470957-C-T	318740	318740	17	18	0.0731707	7.23303e-06	0.811532	0.171291	0.0213979	0.022707	0.2579	2.67179e-06
chr3_10152218	7046	1.02458	1007.67	91.7175	0.000232213	3-10999920-G-A	847702	847702	49	52	0.211382	0.000130651	0.717026	0.180081	0.20168	0.198935	0.533049	1.77355e-06
chr3_10152221	7046	1.04424	981.69	89.6994	0.00120577	3-10494087-C-T	341866	341866	64	77	0.313008	0.000668707	0.5293	0.150656	0.680232	0.676759	0.702091	2.06828e-06
chr3_10152247	7046	1.05149	940.144	88.5459	0.00100203	3-10576039-T-C	423792	423792	21	24	0.097561	0.000501832	-0.97067	0.269744	0.59504	0.587619	0.681649	2.26116e-06
chr3_10152248	7046	1.04746	969.717	89.2366	0.00021035	3-10897292-T-C	745044	745044	23	24	0.0983606	9.43014e-05	-0.989709	0.24311	0.164384	0.167214	0.507573	2.13707e-06
chr3_10152257	7046	1.0237	951.239	89.9631	0.00105002	3-10341833-A-G	189576	189576	91	118	0.479675	0.000585434	0.579276	0.163042	0.624338	0.621659	0.688598	1.86786e-06
chr3_10152261	7046	1.02691	984.894	91.3684	2.77846e-05	3-10931776-T-C	779515	779515	33	36	0.146341	1.28101e-05	-1.00901	0.219623	0.0229977	0.024216	0.264526	1.84267e-06
chr3_10152264	7046	1.02452	848.918	86.4065	0.00041664	3-10755530-T-G	603266	603266	8	9	0.0365854	0.000157374	1.14499	0.291336	0.287271	0.28679	0.5813	2.10446e-06
chr3_10152270	7046	1.02468	1140.94	93.0888	0.00332244	3-9271520-C-A	-880750	-880750	5	5	0.0203252	0.00245782	-1.6327	0.525297	0.974903	0.976366	0.765939	1.56743e-06
chr3_10152274	7046	1.01448	1040.85	92.3181	0.000452621	3-9998366-A-AAAT	-153908	-153908	57	65	0.266393	0.00028047	0.605055	0.16061	0.372763	0.368754	0.615949	1.60518e-06
chr3_10152277	7046	1.01047	1083.87	93.3533	6.22563e-05	3-11095999-A-G	943722	943722	84	106	0.433884	3.72297e-05	0.57234	0.132506	0.0606939	0.0631437	0.378039	1.50023e-06
chr3_10152280	7046	1.0187	1087.84	92.0019	0.000233707	3-10628430-G-A	476150	476150	5	6	0.0243902	0.000134767	-2.31238	0.582004	0.220878	0.216834	0.54552	1.57989e-06
chr3_10152283	7046	1.03518	775.912	84.3601	0.000218938	3-9306396-A-G	-845887	-845887	79	102	0.414634	6.18299e-05	0.685051	0.163695	0.142786	0.144366	0.48878	2.46874e-06
chr3_10152288	7047	1.00793	206.945	52.0088	0.00338306	3-10885597-TAAA-T	733309	733309	4	4	0.0165289	5.06939e-05	2.01777	0.476131	0.50105	0.500241	0.655842	7.72244e-06
chr3_10152289	7047	1.00605	1075.72	93.3475	0.000288679	3-9856596-A-C	-295693	-295693	44	52	0.211382	0.00018849	-0.672097	0.173233	0.262374	0.264291	0.57095	1.46678e-06
chr3_10152293	7047	1.00954	742.826	82.7056	0.00105762	3-10326717-C-T	174424	174424	3	3	0.0121951	0.000337604	-2.50636	0.674843	0.538946	0.539861	0.667767	2.17526e-06
chr3_10152296	7047	1.00841	1097.63	94.1025	0.000719657	3-10504652-C-T	352356	352356	54	60	0.243902	0.000521778	0.609584	0.169943	0.542546	0.542291	0.668553	1.46079e-06
chr3_10152302	7047	0.995942	575.664	76.7254	0.000815734	3-9424766-A-G	-727536	-727536	8	8	0.0325203	0.000141726	1.16008	0.293008	0.378262	0.376838	0.617176	2.55599e-06
chr3_10152309	7047	1.03195	881.472	86.2973	0.00164458	3-11119013-GTATT-G	966704	966704	5	6	0.025	0.000743942	-1.4237	0.408954	0.758124	0.755033	0.720902	2.12801e-06
chr3_10152313	7047	1.03451	1032.96	92.2007	0.000830095	3-10421885-A-G	269572	269572	88	117	0.47561	0.000531705	0.539841	0.150733	0.564644	0.560116	0.674446	1.84639e-06
chr3_10152320	7047	1.04988	1055.06	90.6483	0.000308105	3-9517302-C-G	-635018	-635018	23	26	0.105691	0.000162062	1.00012	0.255005	0.257574	0.255727	0.568033	1.99454e-06
chr3_10152325	7047	1.03682	856.29	87.1355	0.00135583	3-10439760-A-G	287435	287435	22	23	0.0934959	0.000634969	-0.917561	0.260024	0.675432	0.672481	0.7009	2.26091e-06
chr3_10152338	7047	1.02568	685.034	81.6843	0.000215375	3-10751653-CTAT-C	599315	599315	65	77	0.31405	4.58616e-05	0.546666	0.128193	0.131087	0.129051	0.473862	2.62782e-06
chr3_10152350	7047	1.03222	959.056	89.6188	0.000514765	3-9452813-C-T	-699537	-699537	12	13	0.0528455	0.000261061	0.972305	0.256702	0.379262	0.37417	0.616904	1.95926e-06
chr3_10152355	7047	1.07147	984.625	89.5852	7.48375e-05	3-10176281-G-A	23926	23926	56	61	0.247967	3.12237e-05	0.739945	0.169503	0.0538946	0.0570409	0.362379	2.44286e-06
chr3_10152356	7047	1.02434	783.682	83.3126	0.000111178	3-11007447-C-T	855091	855091	76	88	0.357724	2.49827e-05	-0.611885	0.138332	0.0758924	0.077773	0.404673	2.27689e-06
chr3_10152372	7047	0.99797	540.824	76.4909	0.00377959	3-10593645-T-C	441273	441273	22	22	0.0901639	0.00097694	0.767087	0.225702	0.869313	0.871434	0.744731	2.75931e-06
chr3_10152373	7047	1.0194	625.858	79.1962	0.0021675	3-9779092-A-G	-373281	-373281	4	4	0.0162602	0.000602657	1.53206	0.432259	0.735326	0.73601	0.716286	2.759e-06
chr3_10152374	7047	1.01991	557.519	75.8817	0.00151511	3-11027447-T-C	875073	875073	6	6	0.0243902	0.000288276	1.34618	0.358085	0.561244	0.561419	0.674512	3.10782e-06
chr3_10152511	7046	1.02663	1021.77	88.2827	0.00066581	3-11023260-TG-T	870749	870749	7	7	0.0284553	0.00031211	1.43701	0.384578	0.483152	0.48082	0.649783	1.77289e-06
chr3_10152523	7046	1.04398	1028.83	88.9187	0.000964912	3-10600522-A-T	447999	447999	9	9	0.0365854	0.000494661	-1.49241	0.414245	0.614039	0.610609	0.687022	1.97033e-06
chr3_10152542	7046	1.03863	943.88	89.5144	8.07261e-05	3-10772884-G-A	620342	620342	21	21	0.0853659	3.36944e-05	1.22402	0.281677	0.0639936	0.0652688	0.382225	2.07525e-06
chr3_10152556	7046	1.01454	859.688	86.8971	0.000942829	3-9874518-AAATAAT-A	-278038	-278038	25	27	0.11157	0.000413871	-0.811657	0.222071	0.550145	0.548768	0.670651	1.94415e-06
chr3_10152566	7046	1.04684	958.731	88.3414	0.000949452	3-10783220-G-C	630654	630654	77	95	0.389344	0.000465513	0.464327	0.128247	0.581442	0.576787	0.679884	2.15311e-06
chr3_10152569	7046	1.01144	784.801	84.3907	0.000174993	3-9810134-T-C	-342435	-342435	6	6	0.0243902	4.77789e-05	-2.45409	0.57695	0.119988	0.124792	0.468953	2.08558e-06
chr3_10152571	7046	1.04546	1134.8	93.2929	0.00244715	3-10900698-G-T	748127	748127	5	5	0.0203252	0.00179886	2.21886	0.691574	0.932407	0.932572	0.756357	1.80317e-06
chr3_10152572	7046	1.02996	1090.84	92.0082	0.000189073	3-9575950-A-G	-576622	-576622	54	59	0.239837	0.000107431	0.651663	0.161484	0.178482	0.175219	0.515895	1.69739e-06
chr3_10152586	7046	1.01717	1154.11	92.9626	0.00138668	3-9527809-A-AACAC	-624777	-624777	9	9	0.0368852	0.000966368	-1.34341	0.394889	0.793421	0.793283	0.729953	1.474e-06
chr3_10152591	7046	1.02146	956.13	87.4886	0.000289868	3-9313738-T-C	-838853	-838853	15	16	0.0650407	0.000115014	-1.00745	0.250812	0.234077	0.233008	0.555535	1.83095e-06
chr3_10152592	7046	1.0027	476.986	72.7655	0.00612061	3-10761592-T-A	609000	609000	15	15	0.0609756	0.00137268	-1.06607	0.32368	0.947605	0.946242	0.759928	3.2326e-06
chr3_10152596	7046	1.00801	519.895	74.9699	0.00412774	3-10165426-TGG-T	12830	12830	15	16	0.0661157	0.000971505	-0.718991	0.211445	0.879612	0.881991	0.746434	3.07582e-06
chr3_10152609	7045	1.01313	668.673	80.724	9.02712e-05	3-10563536-C-T	410927	410927	4	4	0.0162602	1.43509e-05	2.05578	0.450287	0.0532947	0.0561318	0.360026	2.47599e-06
chr3_10152618	7045	1.04501	905.286	88.6214	0.00117961	3-9686760-G-A	-465858	-465858	7	7	0.0284553	0.000604802	1.3613	0.384195	0.647435	0.637739	0.691995	2.25384e-06
chr3_10152621	7045	1.03484	726.125	82.9538	0.00118524	3-11059466-C-T	906845	906845	9	9	0.0365854	0.00039431	-1.34367	0.366221	0.569943	0.561401	0.674512	2.63219e-06
chr3_10152631	7045	1.0397	762.975	83.794	0.000176808	3-11059466-C-T	906835	906835	9	9	0.0365854	4.54325e-05	-1.57104	0.368194	0.112789	0.114413	0.454747	2.58498e-06
chr3_10152633	7045	1.02277	1242.24	94.0879	8.35182e-05	3-9207490-T-C	-945143	-945143	65	78	0.319672	5.43736e-05	-0.593487	0.140663	0.0935906	0.092633	0.430013	1.4215e-06
chr3_10152644	7045	1.01602	876.294	86.2646	0.00926892	3-10600522-A-T	447878	447878	9	9	0.0365854	0.00529587	-1.04591	0.366785	0.9996	0.999701	0.771018	1.92643e-06
chr3_10152657	7045	1.02096	1033.13	91.6195	0.00168263	3-11071710-C-T	919053	919053	3	3	0.0121951	0.0010911	2.29412	0.681806	0.819818	0.818786	0.73496	1.68881e-06
chr3_10152658	7045	1.04854	975.737	89.6425	0.00121912	3-10559533-G-GA	406875	406875	15	17	0.0702479	0.000674158	-1.08252	0.308335	0.685831	0.676924	0.702091	2.13852e-06
chr3_10152671	7044	1.039	791.453	84.1127	0.00115436	3-9655490-G-GTCT	-497181	-497181	39	39	0.166667	0.000419699	-0.78515	0.215059	0.59534	0.581692	0.68019	2.48084e-06
chr3_10152688	7044	1.01388	607.576	77.4013	0.0011406	3-9173612-T-C	-979076	-979076	68	78	0.317073	0.000231483	0.627683	0.164236	0.492351	0.49343	0.654629	2.73875e-06
chr3_10152691	7044	1.04995	989.732	89.2308	0.000561588	3-10506649-AG-A	353958	353958	6	6	0.0243902	0.000278587	-2.01689	0.535104	0.408259	0.402384	0.625889	2.12714e-06
chr3_10152700	7044	1.00041	1067.39	92.6123	0.00228617	3-11063102-G-T	910402	910402	82	104	0.422764	0.00160895	0.445415	0.137315	0.913509	0.91304	0.752379	1.42193e-06
chr3_10152703	7044	0.933073	268.123	59.4622	0.0129164	3-10491567-A-C	338864	338864	21	22	0.0894309	0.00131282	0.599392	0.181223	0.976702	0.973397	0.765166	3.44178e-06
chr3_10152720	7043	1.03507	995.639	90.5676	0.00209677	3-9773738-G-C	-378982	-378982	6	6	0.0243902	0.00129565	1.45728	0.440054	0.869613	0.868987	0.7442	1.92256e-06
chr3_10152728	7043	1.01113	973.114	90.8045	0.000721593	3-9463478-A-G	-689250	-689250	6	6	0.0243902	0.00041348	-1.53938	0.421147	0.506249	0.499269	0.655822	1.67843e-06
chr3_10152732	7043	1.02153	956.587	90.0886	0.000403156	3-9965416-C-CGATAGATA	-187316	-187316	15	15	0.0614754	0.000207436	1.31235	0.340621	0.311569	0.310014	0.59217	1.83093e-06
chr3_10152736	7043	1.01605	990.998	88.0998	0.00148714	3-10199881-G-A	47145	47145	5	5	0.0204918	0.000754293	-1.64039	0.471762	0.766923	0.765962	0.723573	1.70377e-06
chr3_10152741	7043	1.02067	756.806	83.2854	0.000202292	3-11092816-C-T	940075	940075	24	24	0.097561	5.04596e-05	-1.07863	0.254448	0.135386	0.135254	0.480989	2.30096e-06
chr3_10152749	7043	1.0211	948.655	88.5252	0.00161955	3-9796768-T-C	-355981	-355981	8	8	0.0325203	0.000854107	1.30888	0.380534	0.778522	0.778526	0.726345	1.84098e-06
chr3_10152750	7043	1.0558	994.236	89.4068	0.00055317	3-10737209-C-A	584459	584459	40	42	0.170732	0.000277841	0.755644	0.200441	0.40316	0.396269	0.62323	2.1967e-06
chr3_10152751	7043	1.02929	688.475	80.8006	6.83049e-05	3-10493238-G-A	340487	340487	3	3	0.0121951	1.03233e-05	-3.1035	0.667599	0.0394961	0.0414633	0.326167	2.67751e-06
chr3_10152763	7043	1.03331	831.726	85.5567	0.003871	3-9951181-G-A	-201582	-201582	3	3	0.0121951	0.00188126	-2.29451	0.718346	0.956904	0.957588	0.762631	2.2753e-06
chr3_10152772	7043	1.02061	1044.59	92.5359	0.00043328	3-10710291-C-T	557519	557519	54	59	0.241803	0.00027221	-0.674907	0.178747	0.358264	0.354198	0.609416	1.66647e-06
chr3_10152776	7043	1.03055	1043.14	89.6869	0.000301588	3-10468934-A-C	316158	316158	74	97	0.394309	0.000145916	-0.343364	0.0869028	0.261674	0.256549	0.568593	1.78179e-06
chr3_10152785	7043	0.96943	340.265	64.7011	0.00546252	3-9164185-C-T	-988600	-988600	8	8	0.0325203	0.000578732	0.986763	0.277465	0.849415	0.852332	0.741575	3.57701e-06
chr3_10152865	7042	1.06368	921.682	88.4466	4.4921e-06	3-10970230-C-T	817365	817365	36	40	0.162602	1.20627e-06	-0.90498	0.174952	0.00239976	0.0028322	0.0761252	2.48825e-06
chr3_10152868	7042	1.00448	481.797	73.5279	0.000198907	3-10839474-C-G	686606	686606	6	6	0.0245902	1.55527e-05	1.24899	0.274804	0.089691	0.0902563	0.426488	3.23978e-06
chr3_10152870	7042	1.02362	1085.83	91.424	0.00302508	3-9667082-A-G	-485788	-485788	6	6	0.0243902	0.00202712	-1.94379	0.613127	0.960204	0.960941	0.763282	1.63547e-06
chr3_10152878	7042	0.967893	456.339	72.2882	0.000117108	3-9645240-T-TCAA	-507638	-507638	3	3	0.0121951	6.41857e-06	1.7907	0.375613	0.0607939	0.0579583	0.364969	2.63717e-06
chr3_10152886	7042	1.02809	1009.5	90.1907	0.000466963	3-10111636-C-A	-41250	-41250	10	10	0.0406504	0.000245585	-1.37865	0.36232	0.367063	0.362437	0.612968	1.8118e-06
chr3_10152887	7042	1.03081	924.222	88.2493	0.00191762	3-10672836-C-G	519949	519949	7	7	0.0284553	0.00101166	-1.39652	0.412198	0.825417	0.822204	0.735503	2.01456e-06
chr3_10152892	7042	1.01876	423.061	69.8939	0.000841453	3-10930317-G-A	777425	777425	34	37	0.151639	6.95715e-05	0.63226	0.152231	0.289971	0.291035	0.58321	4.06413e-06
chr3_10152903	7042	1.00549	752.444	84.0815	0.00078384	3-9408000-C-CAA	-744903	-744903	4	4	0.0162602	0.000266524	2.38843	0.631562	0.445155	0.442995	0.639941	2.08893e-06
chr3_10152905	7042	1.01711	1080.13	92.9903	0.000628334	3-9384646-A-G	-768259	-768259	12	12	0.0487805	0.000418077	-1.21302	0.332154	0.487951	0.484553	0.65042	1.57438e-06
chr3_10152908	7042	1.06695	907.462	87.747	4.33992e-05	3-10157162-C-T	4254	4254	76	101	0.410569	1.39757e-05	0.642304	0.14048	0.0288971	0.0301706	0.291842	2.57845e-06
chr3_10152909	7042	1.05043	881.689	86.9968	0.00154884	3-10658905-A-G	505996	505996	8	9	0.0365854	0.000730538	-1.32606	0.38031	0.729227	0.72734	0.714161	2.39499e-06
chr3_10152915	7042	1.01863	764.706	83.7952	0.000134208	3-10341957-A-G	189042	189042	3	3	0.0121951	3.28873e-05	1.76771	0.4062	0.0913909	0.0927073	0.430013	2.24647e-06
chr3_10152927	7042	0.984014	508.929	74.893	0.00164583	3-11054376-A-G	901449	901449	58	68	0.276423	0.000292474	-0.396947	0.105705	0.569243	0.574973	0.679316	2.6578e-06
chr3_10152932	7042	1.04101	1033.78	90.6877	0.00358343	3-9215369-G-GAGA	-937563	-937563	79	100	0.406504	0.00233504	0.486537	0.155704	0.972003	0.973379	0.765166	1.92392e-06
chr3_10152940	7042	1.02701	838.817	87.7578	0.00048712	3-10626865-GACACACACAC-G	473925	473925	83	120	0.487805	0.000210897	0.529265	0.137537	0.326467	0.322788	0.59797	2.16506e-06
chr3_10152941	7041	1.03644	954.566	89.3372	1.37339e-09	3-10143578-A-G	-9363	-9363	31	34	0.138211	1.77679e-10	-1.30821	0.18384	9.999e-05	7.87696e-07	7.25814e-05	2.02322e-06
chr3_10152943	7041	1.01262	585.289	76.6488	0.00525438	3-10490400-C-CTTT	337457	337457	14	14	0.057377	0.00150216	0.860917	0.263651	0.952705	0.95306	0.761678	2.81887e-06
chr3_10152946	7041	0.991231	658.79	79.8202	0.000361337	3-10978905-A-G	825959	825959	9	10	0.0406504	7.04731e-05	0.795812	0.19177	0.213779	0.215455	0.544807	2.16094e-06
chr3_10152956	7041	1.0217	749.707	82.7742	0.00310739	3-10631278-T-C	478322	478322	33	40	0.162602	0.00121494	-0.723126	0.217053	0.89931	0.899318	0.749581	2.3388e-06
chr3_10152958	7041	1.03652	745.826	83.2084	0.00110651	3-11008058-C-G	855100	855100	7	7	0.0284553	0.000371245	1.40627	0.381462	0.552945	0.545181	0.669545	2.59082e-06
chr3_10152964	7041	1.0426	1031.56	91.3223	0.000259013	3-10633097-G-A	480133	480133	77	97	0.394309	0.000142123	-0.544651	0.137593	0.215778	0.216986	0.54552	1.94777e-06
chr3_10152965	7041	1.02529	1080.47	91.1887	0.00321238	3-10775237-C-CAA	622272	622272	86	117	0.47561	0.002134	-0.436827	0.138508	0.966803	0.967452	0.764283	1.6618e-06
chr3_10152966	7040	1.03466	936.461	88.8668	9.65983e-05	3-10953985-T-C	801019	801019	33	34	0.138211	3.84763e-05	0.8809	0.204352	0.0782922	0.078334	0.406192	2.03871e-06
chr3_10152971	7040	1.01545	1124.11	93.3867	0.000375032	3-9939748-A-G	-213223	-213223	7	7	0.0286885	0.000249325	1.72402	0.453598	0.335466	0.33669	0.601663	1.496e-06
chr3_10152977	7040	1.01826	1190.32	94.8554	0.000108396	3-10964753-C-A	811776	811776	35	39	0.159836	7.65085e-05	-0.89471	0.216758	0.117988	0.115638	0.455922	1.43961e-06
chr3_10152981	7040	1.00406	438.283	70.9034	0.00070379	3-10803053-TA-T	650072	650072	4	4	0.0169492	6.13768e-05	1.88595	0.450441	0.264374	0.263698	0.570695	3.55127e-06
chr3_10152982	7040	1.013	719.107	82.5979	0.000304973	3-10933662-G-T	780680	780680	74	89	0.361789	7.6437e-05	0.549976	0.133233	0.19648	0.191902	0.528477	2.30023e-06
chr3_10152983	7040	1.0297	760.67	83.159	0.000115308	3-9930809-G-A	-222174	-222174	61	72	0.292683	2.56342e-05	0.533857	0.120874	0.0730927	0.0770797	0.404478	2.42987e-06
chr3_10152984	7040	1.01622	994.089	90.8311	0.000125516	3-11044862-C-T	891878	891878	44	50	0.203252	6.20873e-05	0.630002	0.150581	0.108389	0.112576	0.453339	1.70046e-06
chr3_10152986	7040	1.01824	512.501	74.7731	0.00159633	3-10141557-C-CAAA	-11429	-11429	3	3	0.0125	0.000277908	1.47826	0.392127	0.550845	0.550547	0.671191	3.34317e-06
chr3_10152989	7040	1.02161	1130.42	93.6962	0.000182203	3-11021654-C-T	868665	868665	17	18	0.0731707	0.000119328	-1.09911	0.27432	0.179582	0.178045	0.518461	1.55021e-06
chr3_10152990	7040	1.02728	992.798	91.2385	0.00249444	3-11016354-GGGAGGC-G	863364	863364	87	116	0.471545	0.00162888	-0.424076	0.130894	0.909109	0.91208	0.752174	1.83248e-06
chr3_10152991	7040	1.02082	1047.51	91.9991	0.00264007	3-11021077-A-G	868086	868086	4	5	0.0204918	0.00181029	-1.72031	0.536522	0.933407	0.934812	0.756753	1.66411e-06
chr3_10152992	7040	1.03197	944.044	89.3218	9.41306e-05	3-9320544-T-C	-832448	-832448	87	121	0.49187	3.91426e-05	-0.527915	0.122595	0.0750925	0.0775653	0.404673	1.98723e-06
chr3_10153012	7040	1.00663	665.263	80.4547	0.00054511	3-9158074-G-T	-994938	-994938	15	17	0.0691057	0.000124242	0.702221	0.175751	0.306269	0.301161	0.58843	2.38115e-06
chr3_10153020	7040	1.02481	925.343	87.416	0.000490475	3-9740388-T-C	-412632	-412632	9	9	0.0365854	0.000206509	-1.72083	0.446496	0.358364	0.353012	0.608346	1.9343e-06
chr3_10153021	7040	1.05173	997.43	89.743	0.00254061	3-10859693-G-A	706672	706672	27	27	0.109756	0.00151843	0.761666	0.233498	0.912009	0.913352	0.752394	2.1345e-06
chr3_10153026	7040	0.974699	407.022	69.4797	0.00147616	3-10998274-T-G	845248	845248	72	91	0.369919	0.000145203	0.408152	0.103265	0.458154	0.46439	0.646048	3.10764e-06
chr3_10153043	7040	1.01225	1025.59	89.969	0.00110798	3-10626865-GACACACACACACACACAC-G	473822	473822	8	8	0.0325203	0.000621143	1.32129	0.37374	0.677132	0.674287	0.701406	1.60475e-06
chr3_10153056	7040	1.04447	952.17	89.1365	0.00273628	3-10651744-AATGG-A	498688	498688	34	41	0.166667	0.00158749	0.732674	0.225579	0.919908	0.920277	0.754109	2.13562e-06
chr3_10153059	7040	1.04666	942.619	88.5175	2.1123e-13	3-10151078-T-C	-1981	-1981	31	35	0.142276	8.0855e-15	1.29875	0.142046	9.999e-05	6.88034e-11	1.33701e-08	2.18742e-06
chr3_10153064	7040	1.0425	1044.52	89.9905	7.21393e-05	3-10923305-G-A	770241	770241	21	22	0.0894309	3.12579e-05	-1.09766	0.251463	0.0615938	0.063786	0.378975	1.92249e-06
chr3_10153067	7040	1.0076	799.808	84.2174	0.00147682	3-10500756-A-C	347689	347689	34	37	0.150407	0.000563792	0.589545	0.165412	0.686931	0.690375	0.70535	1.99371e-06
chr3_10153068	7040	1.02859	1073.98	92.4356	0.00111915	3-10454634-G-T	301566	301566	15	17	0.0691057	0.000743408	1.04445	0.299998	0.690531	0.688524	0.705204	1.70865e-06
chr3_10153069	7040	1.02254	578.146	77.0918	8.19477e-05	3-10479853-T-C	326784	326784	5	5	0.0203252	7.95178e-06	1.87655	0.398069	0.0426957	0.042774	0.32905	3.04967e-06
chr3_10153073	7040	1.01994	516.427	74.4969	0.000169276	3-10781428-C-T	628355	628355	5	7	0.0284553	1.43068e-05	-2.18354	0.47819	0.0768923	0.0790311	0.407331	3.35563e-06
chr3_10153087	7040	0.984027	394.397	68.9664	0.00185396	3-9365410-G-T	-787677	-787677	3	3	0.0121951	0.000188906	1.76806	0.455789	0.522848	0.526671	0.663659	3.42996e-06
chr3_10153088	7040	1.01486	652.808	80.1287	0.000471256	3-9520596-G-A	-632492	-632492	10	10	0.0406504	0.000100716	1.30559	0.322121	0.257474	0.258333	0.569195	2.56576e-06
chr3_10153097	7040	0.944687	319.808	64.3873	0.000189213	3-9456890-T-C	-696207	-696207	6	6	0.0243902	3.56856e-06	1.38182	0.281326	0.0747925	0.0701852	0.390448	3.15928e-06
chr3_10153098	7040	1.01445	633.448	79.055	0.00502813	3-10280050-C-T	126952	126952	47	54	0.221311	0.00168259	0.438241	0.135695	0.959704	0.957768	0.762689	2.63702e-06
chr3_10153099	7040	1.04761	901.088	86.7804	0.000246133	3-10542038-AG-A	388939	388939	5	5	0.0203252	8.95648e-05	-2.11697	0.518225	0.179982	0.180884	0.519677	2.30205e-06
chr3_10153113	7040	0.996195	641.16	80.6767	0.000149639	3-9155760-T-C	-997353	-997353	8	9	0.0365854	2.63853e-05	1.09795	0.249016	0.0945905	0.092466	0.430013	2.29893e-06
chr3_10153114	7040	1.01822	606.857	77.5619	0.000278886	3-9314424-A-G	-838690	-838690	21	22	0.0894309	3.98026e-05	0.798317	0.185578	0.152285	0.14947	0.493541	2.82312e-06
chr3_10153115	7040	1.01634	746.509	82.2321	2.24848e-05	3-10131233-G-T	-21882	-21882	4	4	0.0162602	3.26921e-06	1.8884	0.382799	0.0145985	0.0154603	0.214896	2.26625e-06
chr3_10153116	7040	0.99374	537.433	75.0516	0.00241707	3-10784009-T-C	630893	630893	3	3	0.0121951	0.00048875	1.69448	0.469872	0.728027	0.729903	0.714631	2.69598e-06
chr3_10153117	7040	1.02976	692.062	81.2235	0.00151175	3-10751653-CTAT-C	598536	598536	65	77	0.31405	0.000457759	-0.447484	0.123427	0.637036	0.636484	0.69182	2.6719e-06
chr3_10153118	7040	1.05283	921.249	87.7931	0.00157618	3-10980207-C-G	827089	827089	68	82	0.333333	0.000787926	0.480181	0.138621	0.754725	0.74863	0.719604	2.32714e-06
chr3_10153120	7040	1.04044	841.094	87.1035	0.00153092	3-10167446-G-C	14326	14326	34	38	0.154472	0.000726493	0.593611	0.170165	0.716328	0.709473	0.709569	2.35599e-06
chr3_10153122	7040	1.02447	651.158	79.7761	0.000316712	3-9661197-A-G	-491925	-491925	4	4	0.0162602	5.96619e-05	1.79379	0.427657	0.180382	0.177219	0.517688	2.74258e-06
chr3_10153124	7040	0.940992	327.925	64.1759	0.00965215	3-9183054-AACTC-A	-970070	-970070	4	5	0.0203252	0.00128729	0.992646	0.299567	0.965203	0.963125	0.763671	2.99417e-06
chr3_10153125	7040	1.03302	894.617	87.3833	0.000469751	3-11054036-G-A	900911	900911	41	45	0.184426	0.000196173	-0.643159	0.166255	0.324968	0.327623	0.598998	2.11133e-06
chr3_10153126	7040	1.02256	1160.56	93.2846	0.000497857	3-10994277-C-T	841151	841151	20	21	0.0853659	0.000333817	-0.984924	0.264961	0.426257	0.427944	0.63392	1.51951e-06
chr3_10153127	7040	1.05583	1093.28	91.6717	0.000129634	3-9729061-G-A	-424066	-424066	8	8	0.0325203	6.95041e-05	1.50181	0.361574	0.113289	0.115392	0.455687	1.99808e-06
chr3_10153130	7040	1.0592	774.496	84.6162	0.00113245	3-9916124-G-A	-237006	-237006	4	4	0.0162602	0.000427175	2.30072	0.631076	0.568043	0.557403	0.673515	2.88021e-06
chr3_10153147	7040	1.00887	876.4	88.882	0.000721021	3-10141557-C-CAA	-11590	-11590	31	34	0.141667	0.000357318	0.7167	0.193829	0.465053	0.464217	0.646048	1.83525e-06
chr3_10153156	7040	1.02912	997.416	89.7519	0.000419961	3-9208718-G-A	-944438	-944438	9	9	0.0365854	0.00021103	-1.66489	0.432667	0.327267	0.328529	0.599122	1.84621e-06
chr3_10153162	7040	0.995145	474.911	72.6715	0.00149179	3-11106576-C-T	953414	953414	9	9	0.0378151	0.000206754	1.00526	0.260852	0.508049	0.510205	0.658012	3.08105e-06
chr3_10153166	7040	1.04016	881.647	87.1413	0.000248469	3-10950609-C-T	797443	797443	45	49	0.199187	9.36403e-05	0.795128	0.195222	0.180482	0.181507	0.520048	2.24371e-06
chr3_10153171	7040	1.01988	1019.97	92.0155	0.00227481	3-9356210-T-G	-796961	-796961	41	44	0.178862	0.00154499	0.630765	0.193693	0.89731	0.898591	0.74955	1.69834e-06
chr3_10153183	7040	1.00722	564.187	76.5758	0.000223313	3-9752552-A-AAT	-400631	-400631	4	4	0.0165289	2.67018e-05	1.81259	0.411385	0.116988	0.116247	0.457132	2.81911e-06
chr3_10153189	7040	1.00989	572.4	77.0095	1.14787e-05	3-9197285-G-A	-955904	-955904	44	48	0.195122	6.42806e-07	0.778015	0.146213	0.00579942	0.00620521	0.130115	2.82954e-06
chr3_10153197	7040	1.04667	874.296	86.3191	0.0021519	3-11024121-A-C	870924	870924	14	16	0.0650407	0.00101153	1.04791	0.309299	0.837416	0.836508	0.738057	2.35858e-06
chr3_10153198	7040	1.02752	741.849	83.4965	0.000618311	3-10980979-A-C	827781	827781	50	54	0.221311	0.000191871	0.806969	0.208264	0.354865	0.354795	0.609706	2.45623e-06
chr3_10153205	7040	1.02306	859.292	86.8927	2.53228e-11	3-10140878-G-A	-12327	-12327	76	97	0.397541	1.05206e-12	0.929107	0.113764	9.999e-05	1.4344e-08	1.87683e-06	2.05898e-06
chr3_10153218	7040	1.0325	833.626	85.5419	0.00219667	3-9928474-C-T	-224744	-224744	55	67	0.272358	0.000981914	0.626363	0.184381	0.832517	0.831876	0.737258	2.25823e-06
chr3_10153222	7040	1.05	1002.16	90.428	0.000348156	3-11031563-G-A	878341	878341	38	43	0.174797	0.000181752	0.720662	0.185263	0.275072	0.272237	0.575766	2.10149e-06
chr3_10153227	7040	1.0111	990.916	91.5014	0.00103203	3-9989371-C-G	-163856	-163856	45	52	0.214876	0.000639778	0.59372	0.168359	0.634637	0.635817	0.691721	1.64797e-06
chr3_10153229	7040	1.03009	857.883	86.5545	0.00429303	3-10803346-C-CAAAAAA	650117	650117	8	8	0.0333333	0.00224829	1.15932	0.369564	0.972903	0.973439	0.765166	2.16016e-06
chr3_10153237	7040	1.02724	1024.34	91.5837	0.000428801	3-9663865-T-C	-489372	-489372	9	9	0.0371901	0.000250012	-1.55584	0.409433	0.341766	0.342564	0.604517	1.77556e-06
chr3_10153242	7040	1.03968	980.182	90.5035	0.000508138	3-10293349-A-ACATG	140107	140107	56	68	0.276423	0.00027604	0.597479	0.158408	0.376662	0.37328	0.616904	2.01196e-06
chr3_10153248	7040	1.02516	885.386	87.4201	0.00052948	3-9826668-G-C	-326580	-326580	7	7	0.0289256	0.000225153	-1.84875	0.482743	0.366963	0.362217	0.612968	2.02634e-06
chr3_10153259	7040	1.029	962.38	89.7763	0.00177719	3-10795223-C-G	641964	641964	8	9	0.0365854	0.00102854	1.36984	0.404929	0.811419	0.811452	0.733373	1.91183e-06
chr3_10153261	7040	0.962323	155.991	45.4992	0.00554041	3-11018744-G-C	865483	865483	23	23	0.0934959	4.06801e-05	0.610949	0.142212	0.592341	0.596941	0.684823	7.40363e-06
chr3_10153265	7040	1.04154	837.59	87.3595	0.000222906	3-9754068-A-T	-399197	-399197	16	18	0.0731707	8.456e-05	-1.03821	0.253184	0.155584	0.155713	0.498879	2.3826e-06
chr3_10153267	7040	1.0145	582.848	77.9645	8.18404e-05	3-11147410-C-T	994143	994143	6	6	0.0243902	8.92901e-06	1.66738	0.355885	0.0447955	0.0442895	0.332187	2.86685e-06
chr3_10153278	7040	1.0354	716.656	81.9765	0.00012554	3-9573883-G-A	-579395	-579395	7	7	0.0284553	2.47955e-05	1.62138	0.36639	0.0744926	0.0777503	0.404673	2.67669e-06
chr3_10153279	7040	1.02487	730.897	82.2508	0.00179548	3-10185018-C-A	31739	31739	34	36	0.146341	0.000610192	0.614517	0.173562	0.724328	0.722118	0.712852	2.44994e-06
chr3_10153280	7040	1.0197	591.371	77.5356	0.00428997	3-10220299-T-C	67019	67019	73	94	0.382114	0.0012403	0.397338	0.119495	0.917508	0.918497	0.753607	2.92569e-06
chr3_10153292	7040	1.01593	635.74	79.3565	0.00125477	3-10165426-TGG-T	12134	12134	15	16	0.0661157	0.000311442	-0.817298	0.218692	0.543146	0.542402	0.668648	2.65369e-06
chr3_10153293	7040	1.04459	893.901	89.7882	0.000122378	3-9480796-T-C	-672497	-672497	34	39	0.158537	5.46992e-05	0.724315	0.171735	0.0905909	0.0919715	0.429069	2.27652e-06
chr3_10153294	7040	1.05646	1000.48	90.126	0.000128251	3-10504652-C-A	351358	351358	39	42	0.170732	5.94719e-05	-0.834505	0.198914	0.10049	0.104429	0.443041	2.19198e-06
chr3_10153297	7040	1.02919	1015.19	92.3097	0.000343053	3-9863272-A-G	-290025	-290025	73	85	0.345528	0.00020844	0.663098	0.172168	0.280772	0.280922	0.578852	1.81469e-06
chr3_10153298	7040	1.02567	1021.58	92.0451	1.07826e-13	3-10149535-C-G	-3763	-3763	76	100	0.406504	1.27837e-14	0.971239	0.107298	9.999e-05	6.04717e-11	1.18686e-08	1.76208e-06
chr3_10153299	7040	1.02141	1202.13	94.7254	9.09291e-22	3-10149535-C-G	-3764	-3764	76	100	0.406504	1.10741e-22	1.19778	0.0936881	9.999e-05	4.46846e-19	2.50574e-16	1.45574e-06
chr3_10153300	7040	1.04042	1165.22	94.1995	3.70999e-16	3-10149535-C-G	-3765	-3765	76	100	0.406504	6.61508e-17	1.10608	0.109511	9.999e-05	1.34407e-13	4.24152e-11	1.70043e-06
chr3_10153303	7040	1.01515	1036.75	92.4446	1.80084e-05	3-10157760-C-G	4457	4457	74	97	0.394309	9.05987e-06	0.612481	0.13083	0.0172983	0.0173013	0.227302	1.61875e-06
chr3_10153348	7040	1.04202	976.024	90.477	0.000575167	3-10414501-C-A	261153	261153	17	17	0.0691057	0.000315258	-1.24142	0.332489	0.410159	0.409326	0.627584	2.05106e-06
chr3_10153349	7040	1.05649	1077.22	91.0678	0.000891921	3-10587336-G-GTA	433987	433987	68	80	0.325203	0.000530223	-0.567288	0.15836	0.59514	0.592834	0.683428	2.03625e-06
chr3_10153356	7040	1.04962	852.551	87.8934	0.0011321	3-10971901-G-A	818545	818545	12	13	0.0528455	0.000548015	0.974259	0.27271	0.60334	0.597594	0.684905	2.46428e-06
chr3_10153369	7040	1.05084	1078.31	91.2563	0.000956444	3-10158217-G-T	4848	4848	30	33	0.136364	0.000579455	0.746843	0.210025	0.629537	0.622086	0.688609	1.96346e-06
chr3_10153373	7040	1.02736	1064.85	92.8863	0.000218212	3-10153609-T-TG	236	236	34	38	0.154472	0.000134923	0.737004	0.185512	0.194781	0.196596	0.531112	1.70941e-06
chr3_10153377	7040	1.02665	929.027	88.2731	0.000457181	3-10264284-C-T	110907	110907	7	8	0.0325203	0.000205116	-1.33458	0.346107	0.333667	0.333498	0.60072	1.95012e-06
chr3_10153378	7040	1.0424	871.705	87.919	0.000383332	3-10871156-T-A	717778	717778	39	42	0.170732	0.000163481	0.702083	0.179124	0.268873	0.265298	0.571181	2.30203e-06
chr3_10153380	7040	1.03825	975.328	90.4661	0.00125944	3-10240802-G-A	87422	87422	15	15	0.0609756	0.000739367	1.15825	0.332528	0.69743	0.692872	0.705776	2.00335e-06
chr3_10153383	7040	1.062	903.321	87.0945	0.0018365	3-9212071-A-AGTATATT	-941312	-941312	85	115	0.46748	0.00089142	-0.488882	0.142673	0.79732	0.792036	0.729797	2.51269e-06
chr3_10153385	7040	1.02712	928.026	88.2517	0.00282987	3-10145693-A-G	-7692	-7692	30	33	0.135246	0.00156049	0.686292	0.210947	0.922008	0.924282	0.75466	1.95834e-06
chr3_10153393	7040	0.976371	360.819	66.5224	0.00347887	3-10626562-G-GGGAT	473169	473169	9	9	0.0368852	0.000358524	0.92577	0.250437	0.723928	0.724424	0.713625	3.54836e-06
chr3_10153398	7040	1.02316	674.916	81.3716	4.70774e-06	3-9972230-GA-G	-181168	-181168	48	57	0.239496	4.38015e-07	0.693269	0.128134	0.00329967	0.00274908	0.0750421	2.62326e-06
chr3_10153407	7040	1.03011	1054.69	91.2171	0.0010883	3-10947606-A-G	794199	794199	64	78	0.317073	0.00066436	0.549002	0.156177	0.674133	0.670854	0.700869	1.75722e-06
chr3_10153408	7040	1.04048	987.581	90.0194	0.00105938	3-9877127-G-A	-276281	-276281	6	6	0.0243902	0.000593509	1.77275	0.499528	0.641536	0.631888	0.690565	2.00704e-06
chr3_10153410	7040	1.03808	956.249	88.5904	5.04642e-05	3-9561105-CTTCA-C	-592305	-592305	3	3	0.0121951	1.81714e-05	-2.8124	0.624247	0.0408959	0.0412688	0.325681	2.04108e-06
chr3_10153411	7040	1.03047	706.748	81.6889	0.00114093	3-10191294-C-CA	37883	37883	71	90	0.366667	0.00033928	-0.598722	0.161269	0.545945	0.539519	0.667728	2.6286e-06
chr3_10153413	7040	1.02564	1056.71	92.119	0.0044	3-9694502-TTGGA-T	-458911	-458911	8	8	0.0325203	0.00314735	1.26777	0.418803	0.989501	0.989963	0.768691	1.70316e-06
chr3_10153418	7040	1.04248	948.07	88.5815	0.000314579	3-9887004-G-T	-266414	-266414	11	11	0.0447154	0.000138911	-1.33726	0.337287	0.237476	0.239742	0.558432	2.11778e-06
chr3_10153430	7040	0.992719	511.397	74.9728	0.00045081	3-11151159-C-T	997729	997729	7	7	0.0286885	5.46496e-05	1.23374	0.292503	0.206179	0.208876	0.540751	2.81305e-06
chr3_10153433	7040	1.00516	546.43	76.2167	0.00298229	3-9255025-AAAGAAAGG-A	-898408	-898408	9	9	0.0371901	0.000706739	1.11945	0.320141	0.79782	0.802968	0.731643	2.86999e-06
chr3_11557825	7271	0.899198	173.363	53.1606	0.000717653	3-10835360-T-G	-722465	-722465	2	3	0.0121951	3.72518e-06	1.35853	0.277177	0.154785	0.150624	0.494367	4.03494e-06
chr3_14944371	6535	1.0271	700.877	88.3179	4.22367e-05	3-14625969-T-C	-318402	-318402	8	8	0.0325203	1.44593e-05	1.00253	0.219682	0.0266973	0.0262031	0.2751	2.59255e-06
chr3_14944572	6537	1.02518	843.503	91.5326	0.00101162	3-15629519-C-T	684947	684947	24	28	0.115702	0.000627517	0.547946	0.155125	0.567443	0.562626	0.674638	2.12713e-06
chr3_14944581	6537	1.04371	782.897	91.0718	0.00168688	3-14390517-AT-A	-554064	-554064	54	61	0.25	0.00105659	0.533471	0.158082	0.723028	0.71757	0.711656	2.58473e-06
chr3_14944590	6537	1.00642	730.119	88.3628	2.3065e-06	3-14939755-A-C	-4835	-4835	55	66	0.268293	5.66475e-07	0.733633	0.137111	0.00119988	0.0016106	0.052077	2.16651e-06
chr3_14944596	6537	1.03943	544.358	81.6543	4.59505e-05	3-14944928-T-C	332	332	54	64	0.260163	7.13173e-06	0.733348	0.154674	0.0209979	0.020992	0.249044	3.61685e-06
chr3_14944602	6537	1.01949	472.114	78.2086	1.96472e-05	3-14942097-T-TAGA	-2505	-2505	53	62	0.252033	1.5394e-06	0.6697	0.130937	0.00779922	0.00835741	0.155079	3.65974e-06
chr3_14944603	6537	1.01652	611.664	84.4487	0.000315888	3-14313261-T-G	-631342	-631342	44	47	0.191057	9.55667e-05	-0.618364	0.152029	0.172283	0.169677	0.50961	2.7691e-06
chr3_14944604	6537	1.03704	713.265	88.7813	0.00122032	3-15442208-G-GGT	497604	497604	40	41	0.172269	0.000635192	0.67198	0.190435	0.567243	0.564581	0.6755	2.71816e-06
chr3_14944625	6537	1.04346	798.447	91.7146	0.00288898	3-14418115-A-G	-526510	-526510	76	98	0.398374	0.00196153	-0.430027	0.135194	0.89661	0.893119	0.748716	2.53041e-06
chr3_14944629	6537	1.04771	674.023	86.4327	1.52695e-18	3-14944928-T-C	299	299	54	64	0.260163	5.05424e-21	1.37318	0.114402	9.999e-05	1.94229e-16	8.6638e-14	3.07963e-06
chr3_14944630	6537	1.03235	712.03	87.7817	0.00119009	3-14613314-CGTGTGT-C	-331316	-331316	24	28	0.116667	0.000574811	-0.614759	0.172765	0.562144	0.556821	0.67309	2.64118e-06
chr3_14944642	6537	1.02258	787.759	90.6334	0.000828702	3-14942097-T-TAGA	-2545	-2545	53	62	0.252033	0.000474546	-0.502024	0.138875	0.469053	0.468622	0.647178	2.23889e-06
chr3_14944643	6537	1.04437	810.226	91.0059	0.0022716	3-15596407-G-A	651764	651764	3	3	0.0121951	0.0014518	1.91482	0.58449	0.833417	0.830408	0.736791	2.50804e-06
chr3_14944655	6537	1.02067	807.115	91.5885	0.00117488	3-15130928-G-A	186273	186273	33	34	0.138211	0.000739951	0.671334	0.19275	0.60474	0.603675	0.685356	2.1576e-06
chr3_14944679	6537	1.02308	496.16	78.8407	0.00432516	3-14357010-CAA-C	-587669	-587669	85	110	0.450413	0.00137653	0.287072	0.0871842	0.882612	0.87903	0.746201	3.56642e-06
chr3_14944733	6537	0.966516	201.192	57.9973	0.000964274	3-15551207-T-G	606474	606474	10	10	0.0406504	1.55994e-05	0.928763	0.204382	0.190481	0.189268	0.525904	5.92138e-06
chr3_14944756	6537	0.968485	323.153	69.2623	0.00628151	3-14568872-C-G	-375884	-375884	91	121	0.49187	0.00107313	0.310951	0.0922738	0.874313	0.876167	0.745945	3.74036e-06
chr3_14944782	6537	1.00105	549.338	81.491	0.00182361	3-14406465-G-C	-538317	-538317	19	20	0.0813008	0.000585967	0.720263	0.202739	0.635236	0.632657	0.690709	2.77513e-06
chr3_14944867	6536	0.992151	394.493	73.5883	0.000790607	3-14918521-G-T	-26346	-26346	5	5	0.0203252	9.78017e-05	1.49615	0.36841	0.271673	0.27155	0.575056	3.63214e-06
chr3_14944868	6536	1.00507	494.168	79.2685	0.00185405	3-15370749-G-A	425881	425881	18	18	0.0731707	0.000500053	0.737979	0.205021	0.59774	0.598039	0.684943	3.17141e-06
chr3_14944875	6536	0.976747	406.746	74.484	0.0022491	3-14167125-G-C	-777750	-777750	58	64	0.262295	0.000423173	0.413163	0.113243	0.60484	0.61027	0.686945	3.15628e-06
chr3_14944876	6536	0.988492	377.388	72.36	7.56257e-05	3-14046143-C-T	-898733	-898733	3	3	0.0121951	3.59249e-06	1.51845	0.309248	0.029597	0.0294571	0.288208	3.70008e-06
chr3_14944890	6536	1.02986	768.907	89.2204	0.000736169	3-14335164-T-G	-609726	-609726	77	97	0.394309	0.000375235	0.435175	0.118144	0.422758	0.417833	0.630141	2.40646e-06
chr3_14944891	6536	1.02146	811.879	90.66	0.000662694	3-14403077-AGTGT-A	-541814	-541814	12	12	0.0491803	0.000372929	-1.06442	0.288835	0.409859	0.405753	0.626927	2.15619e-06
chr3_14944899	6536	1.01599	802.094	91.8501	0.00039408	3-15167645-C-T	222746	222746	6	6	0.0243902	0.000233155	1.28674	0.336862	0.265273	0.263956	0.570812	2.10423e-06
chr3_14944904	6536	1.03752	736.01	90.2987	0.00275112	3-14540578-C-T	-404326	-404326	11	11	0.045082	0.0017129	-1.06989	0.331856	0.859114	0.860149	0.742701	2.64237e-06
chr3_14944909	6536	1.01514	780.417	91.3752	0.000150943	3-15226363-C-T	281454	281454	29	32	0.130081	7.97089e-05	0.790961	0.192139	0.105489	0.106851	0.446289	2.1503e-06
chr3_14944928	6536	0.982172	408.99	74.5886	0.00629819	3-14742841-C-G	-202087	-202087	38	40	0.168067	0.00163344	0.452769	0.139788	0.925807	0.926958	0.755312	3.264e-06
chr3_14944939	6536	1.01478	866.141	93.7173	0.000158181	3-14366460-G-A	-578479	-578479	91	118	0.479675	0.000102996	0.479969	0.118599	0.120088	0.123494	0.467099	1.93281e-06
chr3_14944944	6536	1.04078	765.433	89.8398	0.000348666	3-14292649-C-T	-652295	-652295	73	85	0.345528	0.00017333	-0.546786	0.140086	0.215578	0.217491	0.54552	2.59464e-06
chr3_14944945	6536	1.02815	682.034	86.8534	3.0403e-07	3-14936647-C-T	-8298	-8298	50	58	0.235772	4.52108e-08	0.850694	0.143543	0.00019998	0.000161338	0.00833296	2.68264e-06
chr3_14944953	6536	1.04851	769.746	90.0449	0.000564567	3-14944928-T-C	-25	-25	54	64	0.260163	0.000298749	0.565653	0.150875	0.339566	0.329723	0.599478	2.71023e-06
chr3_14944963	6536	1.05653	664.851	86.335	0.000507629	3-14939784-A-AGT	-5179	-5179	25	27	0.109756	0.000195821	0.739468	0.191125	0.264974	0.261589	0.570332	3.29993e-06
chr3_15044525	6749	0.995657	566.139	80.8733	0.000518686	3-14367504-A-T	-677021	-677021	4	4	0.0163934	0.00012184	1.25451	0.313556	0.256374	0.256427	0.56856	2.59381e-06
chr3_15049846	6756	0.920678	173.864	54.7461	0.0133066	3-15278410-G-A	228564	228564	3	3	0.0121951	0.000851152	1.63101	0.474044	0.918708	0.915586	0.752812	4.80712e-06
chr3_15049851	6756	0.938735	256.717	62.6985	0.00717363	3-15240721-T-G	190870	190870	7	8	0.0325203	0.00071589	0.753466	0.215716	0.859014	0.857374	0.742271	3.75814e-06
chr3_15049856	6756	0.910283	214.184	59.5401	0.000551864	3-14938447-T-A	-111409	-111409	30	32	0.130081	8.13964e-06	0.57118	0.121313	0.139786	0.140271	0.484864	3.58354e-06
chr3_15049865	6756	1.026	522.143	79.0282	0.00179726	3-14216486-G-A	-833379	-833379	4	4	0.0162602	0.000471725	1.55092	0.428825	0.60194	0.597565	0.684905	3.45507e-06
chr3_15051303	6752	0.962305	367.194	71.0925	0.000404931	3-15795216-G-GT	743913	743913	15	15	0.0614754	2.9436e-05	0.782396	0.178599	0.153085	0.151006	0.494367	3.14457e-06
chr3_15051321	6752	0.929365	189.032	56.6635	3.73255e-05	3-14838929-C-T	-212392	-212392	12	12	0.0487805	4.75076e-08	1.04754	0.177089	0.0123988	0.0102618	0.173476	4.74069e-06
chr3_15051347	6752	0.995609	566.264	80.1055	0.000369606	3-14426326-TC-T	-625021	-625021	3	3	0.0121951	7.46511e-05	1.69201	0.40926	0.187581	0.190572	0.526751	2.59238e-06
chr3_15051454	6752	0.988578	528.674	78.9977	0.0014975	3-15182450-T-C	130996	130996	5	6	0.0243902	0.000375493	1.08687	0.295085	0.549745	0.552576	0.671988	2.64286e-06
chr3_15051455	6752	0.900508	140.123	50.2084	0.00796991	3-14088954-G-T	-962501	-962501	3	3	0.0121951	0.000187813	1.51851	0.391292	0.70303	0.714152	0.710664	5.04812e-06
chr3_15051778	6752	1.05537	658.119	82.0019	0.000452239	3-14506389-C-T	-545389	-545389	19	19	0.0772358	0.000115266	-0.649636	0.161755	0.239076	0.234016	0.556017	3.30977e-06
chr3_15051804	6753	1.05752	658.083	83.9035	0.000313905	3-15127576-C-T	75772	75772	26	30	0.123967	8.99974e-05	0.533965	0.130754	0.168383	0.165725	0.506788	3.3546e-06
chr3_15070851	6788	0.876135	184.135	56.6733	0.0035125	3-14534560-C-T	-536291	-536291	16	16	0.0650407	0.000111053	0.672224	0.166955	0.517348	0.539151	0.667728	3.10892e-06
chr3_15441586	6899	0.906006	108.488	43.8963	0.0154897	3-14878927-T-C	-562659	-562659	8	8	0.0325203	0.000265552	0.838486	0.221656	0.833517	0.841551	0.739004	6.82909e-06
chr3_15441597	6899	0.98699	407.376	74.3932	0.00284223	3-16167926-A-G	726329	726329	4	4	0.0162602	0.000569987	1.52923	0.429456	0.688331	0.691508	0.705517	3.39143e-06
chr3_15441603	6899	1.05784	679.768	84.3075	0.00230472	3-16091149-G-A	649546	649546	2	3	0.0121951	0.00095239	1.39969	0.410895	0.776622	0.773843	0.725233	3.25405e-06
chr3_15441626	6899	0.902657	159.035	52.5106	0.000241068	3-16006030-A-G	564404	564404	3	3	0.0122951	4.36365e-07	1.99516	0.368696	0.0574943	0.0537133	0.353576	4.52893e-06
chr3_30606715	8197	1.0234	871.003	89.0718	0.00044081	3-31162099-T-TACACACACACAC	555384	555384	9	9	0.0365854	0.000210491	1.28786	0.334622	0.311169	0.308008	0.59146	2.03594e-06
chr3_32956580	6839	1.02085	656.776	87.2524	0.000280261	3-32234563-T-C	-722017	-722017	12	12	0.0487805	0.000108373	1.30186	0.322795	0.160784	0.160716	0.50244	2.65457e-06
chr3_32956616	6839	1.02036	615.333	84.5645	0.00331434	3-33068891-G-A	112275	112275	5	5	0.0204918	0.00147716	1.50428	0.459936	0.869813	0.865963	0.743514	2.82415e-06
chr3_33142710	6733	0.992814	418.508	75.9803	0.00374293	3-32631774-T-C	-510936	-510936	4	4	0.0162602	0.000927277	1.35761	0.39759	0.793921	0.794007	0.730087	3.43971e-06
chr3_33142723	6733	1.00635	392.231	74.1359	0.000938519	3-33549892-A-C	407169	407169	4	4	0.0163934	0.000130096	1.75503	0.440645	0.308869	0.305133	0.589607	4.03078e-06
chr3_33142793	6733	0.977551	281.415	67.0638	0.00407605	3-32807429-C-A	-335364	-335364	6	6	0.0243902	0.000476065	-1.54339	0.42706	0.694131	0.692103	0.705674	4.58864e-06
chr3_33142833	6733	0.946901	280.953	67.3254	0.00312301	3-32285526-ATT-A	-857307	-857307	90	111	0.453782	0.000333257	0.352354	0.0947766	0.60444	0.609026	0.68645	3.65804e-06
chr3_33142836	6733	0.956739	138.956	47.6587	0.00275732	3-32334466-C-T	-808370	-808370	3	3	0.0121951	1.51757e-05	2.21957	0.487681	0.341466	0.339477	0.603065	7.97117e-06
chr3_42224170	7039	1.0543	518.501	83.5311	0.00232732	3-42028262-C-T	-195908	-195908	5	5	0.0204918	0.000911714	0.971321	0.284032	0.684632	0.680279	0.702441	4.17272e-06
chr3_43348764	5123	1.02853	477.545	87.4858	0.00187689	3-42550362-C-T	-798402	-798402	4	4	0.0162602	0.000938269	1.08894	0.319244	0.585941	0.579404	0.68019	3.84098e-06
chr3_44749129	5713	1.02918	319.928	80.079	0.0036696	3-45070549-C-T	321420	321420	45	55	0.223577	0.0012284	0.489547	0.147093	0.685431	0.680086	0.702407	5.75779e-06
chr3_44749131	5713	1.03476	453.226	87.9001	0.000564307	3-45389573-C-T	640442	640442	9	9	0.0365854	0.000251611	-1.42653	0.375583	0.208879	0.211598	0.542844	4.21482e-06
chr3_44749143	5713	1.02244	409.032	84.4072	0.00177109	3-44162533-A-G	-586610	-586610	7	7	0.0284553	0.000706398	-1.51415	0.433003	0.511749	0.504993	0.657643	4.30778e-06
chr3_44749144	5713	1.06663	434.669	85.9833	0.00205862	3-44043303-C-G	-705841	-705841	3	3	0.0121951	0.000939858	2.06463	0.605378	0.570743	0.561768	0.674512	5.37236e-06
chr3_44749145	5713	1.0004	282.334	75.291	0.00758332	3-45039709-C-T	290564	290564	17	17	0.0691057	0.00218275	-0.673156	0.213936	0.885311	0.883342	0.746978	5.37555e-06
chr3_44749166	5713	1.05315	405.069	85.0918	0.00176105	3-45680324-T-C	931158	931158	15	16	0.0655738	0.000737743	0.859323	0.246661	0.490251	0.485035	0.650603	5.303e-06
chr3_44749169	5713	1.00346	296.127	77.9543	0.00240484	3-45165087-T-C	415918	415918	66	87	0.353659	0.000620209	-0.382207	0.108097	0.513649	0.508162	0.657831	5.23427e-06
chr3_44749182	5713	0.965262	215.845	69.8835	0.00117869	3-44098920-C-T	-650262	-650262	9	9	0.0365854	0.000111044	0.903713	0.224447	0.236176	0.239607	0.558316	5.46844e-06
chr3_44749194	5713	1.01847	368.21	82.2391	0.00658027	3-44213610-C-CAATAATAAT	-535584	-535584	10	11	0.045082	0.00285463	0.894097	0.292257	0.905109	0.909141	0.751872	4.66057e-06
chr3_44749198	5713	1.05402	440.513	87.5871	0.000529524	3-43756346-T-C	-992852	-992852	33	39	0.158537	0.000228326	0.74243	0.194063	0.187681	0.187277	0.52529	4.90299e-06
chr3_44749206	5713	1.02592	480.325	88.6038	0.00231715	3-45112588-A-G	363382	363382	52	63	0.256098	0.00127765	0.540391	0.162968	0.665233	0.661314	0.698192	3.75374e-06
chr3_44749220	5713	0.943801	166.754	63.5515	0.00167828	3-44892259-A-T	143039	143039	3	3	0.0122951	8.60238e-05	1.49898	0.365965	0.267573	0.2695	0.573856	6.01813e-06
chr3_44749223	5713	1.01085	384.633	84.4108	0.00449832	3-45582465-G-C	833242	833242	8	9	0.0365854	0.00208408	1.07156	0.33895	0.816518	0.820505	0.735198	4.23848e-06
chr3_44749239	5713	1.00679	272.674	75.1276	0.00432439	3-43953310-C-A	-795929	-795929	25	27	0.109756	0.00104466	-0.513001	0.151859	0.689231	0.690591	0.705403	5.8157e-06
chr3_44749250	5713	1.00232	293.963	76.6812	0.000258517	3-44881068-A-G	131818	131818	4	4	0.0162602	3.26023e-05	1.62942	0.374227	0.069993	0.0726762	0.394904	5.23174e-06
chr3_44749253	5713	1.03501	420.146	88.1277	0.00118895	3-44115585-C-T	-633668	-633668	5	5	0.0203252	0.00058881	1.96754	0.554045	0.380062	0.376488	0.61697	4.55428e-06
chr3_44749264	5713	1.03833	418.103	87.2749	0.00348798	3-45025989-A-C	276725	276725	16	16	0.0650407	0.00185707	-0.959173	0.299903	0.760724	0.75534	0.720902	4.67553e-06
chr3_44749266	5713	1.04439	347.426	81.4101	3.60337e-05	3-45611944-G-A	862678	862678	70	88	0.357724	5.15164e-06	0.679826	0.140991	0.00739926	0.0100452	0.171955	5.84963e-06
chr3_44749279	5713	1.03298	426.982	86.4891	0.00246003	3-45293039-G-A	543760	543760	70	82	0.333333	0.00119106	-0.53618	0.160643	0.643236	0.636804	0.69182	4.42248e-06
chr3_44749280	5713	1.03652	389.807	83.688	0.000720899	3-45404749-C-T	655469	655469	4	4	0.0162602	0.000233648	-2.04721	0.536033	0.233077	0.229697	0.552844	4.95682e-06
chr3_44749288	5713	1.02148	388.986	84.1551	0.000917309	3-43763207-T-C	-986081	-986081	17	17	0.0691057	0.000322146	1.03871	0.278662	0.294971	0.290393	0.583088	4.50105e-06
chr3_44749301	5713	0.961283	226.221	70.5985	0.00952669	3-44698783-AGTGTGT-A	-50518	-50518	4	4	0.0169492	0.00211807	1.22116	0.386906	0.893311	0.892676	0.748632	5.0656e-06
chr3_44749304	5713	1.05844	391.034	84.1471	0.00118187	3-45207841-G-T	458537	458537	34	37	0.150407	0.00043256	0.652871	0.179259	0.349465	0.342628	0.604517	5.67748e-06
chr3_44749350	5713	0.995841	217.935	69.5512	0.0142318	3-45408457-C-T	659107	659107	63	83	0.337398	0.00341432	-0.361553	0.120513	0.955204	0.956372	0.762326	6.74675e-06
chr3_44749355	5713	1.02268	472.561	89.9181	0.00220615	3-44055087-A-AAG	-694268	-694268	86	112	0.455285	0.00131514	-0.493876	0.149345	0.642136	0.638284	0.691995	3.73454e-06
chr3_44749362	5713	0.963052	157.994	62.4366	3.52901e-05	3-45297120-G-A	547758	547758	4	4	0.0162602	1.82792e-07	1.77006	0.315428	0.00839916	0.00683797	0.138357	7.3495e-06
chr3_44749366	5713	1.06155	363.676	82.3822	0.00356501	3-45330195-G-A	580829	580829	44	51	0.207317	0.00139184	0.576187	0.175172	0.714029	0.704615	0.708463	6.22337e-06
chr3_44749384	5713	1.0361	425.995	86.5905	0.00235481	3-44424463-C-G	-324921	-324921	48	56	0.227642	0.00114111	0.551125	0.164468	0.621138	0.618194	0.687792	4.52343e-06
chr3_44749386	5713	1.01	415.376	84.8033	0.00073573	3-44702501-G-A	-46885	-46885	84	110	0.447154	0.000263183	-0.564663	0.14917	0.260774	0.258998	0.569195	3.9021e-06
chr3_44749913	5716	1.04264	443.106	86.18	0.00305933	3-45387368-T-C	637455	637455	3	3	0.0121951	0.00149552	-2.27706	0.697041	0.731527	0.727714	0.714161	4.53555e-06
chr3_44749921	5716	1.0253	309.033	75.2867	8.12666e-05	3-45350004-C-G	600083	600083	13	14	0.0569106	6.11575e-06	0.75483	0.157934	0.0246975	0.0223469	0.256214	5.81071e-06
chr3_44749927	5716	1.08417	425.681	85.0185	0.012585	3-43922107-T-TAC	-827820	-827820	4	4	0.0166667	0.00706451	-1.57095	0.571032	0.992101	0.994447	0.769655	6.09764e-06
chr3_44749943	5716	1.05501	405.27	83.4713	0.00649748	3-45253419-T-TC	503476	503476	4	4	0.0162602	0.00302383	-1.86232	0.612536	0.921908	0.921384	0.754331	5.3623e-06
chr3_44749949	5716	1.03015	450.341	86.324	0.00443553	3-45549987-G-A	800038	800038	13	14	0.0569106	0.00230153	1.00017	0.319601	0.857814	0.858222	0.742271	4.11654e-06
chr3_44749956	5716	0.978898	179.151	64.3246	0.000268267	3-45315987-G-A	566031	566031	6	6	0.0243902	5.98364e-06	1.55416	0.324813	0.0489951	0.0504852	0.346173	7.27847e-06
chr3_44749964	5716	0.945093	173.355	64.054	0.00553703	3-44901612-G-C	151648	151648	21	23	0.0934959	0.00055361	0.58696	0.164438	0.634637	0.642225	0.692805	5.84694e-06
chr3_44749965	5716	0.969304	196.182	67.6714	0.00137746	3-44071133-G-A	-678832	-678832	3	3	0.0121951	0.000107002	1.99453	0.494118	0.249775	0.250309	0.565748	6.19857e-06
chr3_44749966	5716	0.953273	56.5404	36.6951	0.0162116	3-45388399-C-A	638433	638433	12	13	0.0528455	7.32214e-05	0.715041	0.172735	0.617838	0.623948	0.688655	1.90886e-05
chr3_44749983	5717	1.0139	316.321	78.805	0.000163406	3-44951668-C-G	201685	201685	8	8	0.0327869	2.35821e-05	1.44626	0.325863	0.0471953	0.0480528	0.341809	5.26116e-06
chr3_44749984	5717	1.03917	470.085	88.8947	0.00106295	3-45359223-G-A	609239	609239	13	14	0.0569106	0.000549606	0.986942	0.276327	0.378862	0.374584	0.616904	4.1813e-06
chr3_44749987	5717	1.03955	505.069	90.5907	0.000789068	3-44572346-T-TTG	-177641	-177641	8	9	0.0365854	0.000448528	-1.41967	0.390939	0.310569	0.310427	0.592272	3.90122e-06
chr3_44749988	5717	1.04741	333.08	80.7222	0.00147287	3-45220431-C-T	470443	470443	28	32	0.130081	0.000425673	-0.65465	0.179517	0.368463	0.365267	0.614791	6.21964e-06
chr3_44750001	5717	1.05334	397.955	83.9185	0.00014814	3-45703047-G-T	953046	953046	5	5	0.0203252	3.74185e-05	1.589	0.367993	0.0451955	0.0480535	0.341809	5.4042e-06
chr3_44750006	5717	0.977071	202.05	67.5973	0.00054672	3-45473438-A-G	723432	723432	5	5	0.0204918	2.81224e-05	1.72748	0.393268	0.111989	0.111147	0.451706	6.369e-06
chr3_44750011	5717	1.00878	305.697	78.1734	0.0038143	3-43891845-C-T	-858166	-858166	13	13	0.0528455	0.00112219	0.86771	0.258547	0.687631	0.685632	0.704243	5.25815e-06
chr3_44750015	5717	1.03827	385.072	83.5373	0.00242994	3-44080750-A-G	-669265	-669265	4	4	0.0162602	0.00095944	1.60267	0.470794	0.59574	0.591185	0.682986	5.07477e-06
chr3_44750019	5717	1.03587	427.731	86.6538	0.00237497	3-43809564-G-A	-940455	-940455	3	3	0.0121951	0.00115703	-1.99221	0.595281	0.623338	0.62302	0.688609	4.49853e-06
chr3_44750039	5717	0.968197	228.362	70.747	0.0025486	3-44134395-C-A	-615644	-615644	62	71	0.288618	0.000352776	0.455954	0.123188	0.456654	0.457402	0.644688	5.28186e-06
chr3_44750043	5717	1.04741	440.01	85.7223	0.00128417	3-44922499-G-A	172456	172456	15	17	0.0696721	0.000537774	-0.901639	0.251989	0.408259	0.408974	0.627584	4.70818e-06
chr3_44750054	5717	1.03882	347.93	80.5996	0.00838505	3-45253419-T-TC	503365	503365	4	4	0.0162602	0.00346358	-2.0954	0.699553	0.943006	0.942532	0.758663	5.63656e-06
chr3_44750060	5717	1.03836	335.584	80.2215	0.00023673	3-44098657-C-CT	-651403	-651403	56	64	0.262295	4.38402e-05	0.652802	0.152655	0.0672933	0.068112	0.38638	5.82653e-06
chr3_44750069	5717	0.939837	148.08	59.7973	0.00969539	3-45661221-G-A	911152	911152	3	3	0.0121951	0.000857552	1.40029	0.407256	0.782222	0.783416	0.727269	6.57204e-06
chr3_44750076	5717	1.05249	460.41	87.148	0.0034395	3-43876103-T-G	-873973	-873973	9	9	0.0365854	0.00181398	-1.24433	0.388154	0.780622	0.779392	0.726509	4.64612e-06
chr3_44750077	5717	1.04883	412.555	85.332	0.00116571	3-44698783-AGTGTGT-A	-51294	-51294	4	4	0.0169492	0.000467113	1.8602	0.513931	0.360864	0.358656	0.611202	5.06695e-06
chr3_44750079	5717	0.993955	285.899	77.0061	0.00211044	3-45161335-A-T	411256	411256	43	47	0.191057	0.000486279	0.594681	0.164835	0.456454	0.456353	0.64443	5.07558e-06
chr3_45679475	7235	1.04556	394.939	80.2706	0.00115563	3-45221704-G-A	-457771	-457771	4	4	0.0162602	0.000305055	1.39156	0.371761	0.348565	0.344986	0.605335	5.18429e-06
chr3_45679512	7235	1.05066	526.145	86.7775	0.00056304	3-45183940-T-C	-495572	-495572	10	10	0.0406504	0.000228703	0.909799	0.23784	0.235176	0.234961	0.556785	4.01922e-06
chr3_45680331	7239	1.02782	540.761	87.6101	0.00152681	3-46005106-C-T	324775	324775	10	11	0.0447154	0.000750669	-1.70823	0.491068	0.554645	0.549438	0.670709	3.3761e-06
chr3_45680333	7239	1.02645	452.581	81.5281	0.000896985	3-45124761-C-T	-555572	-555572	38	41	0.166667	0.000250703	0.542515	0.142797	0.326267	0.321362	0.597165	3.99789e-06
chr3_45680335	7239	1.04295	375.287	78.3544	7.13905e-05	3-45221704-G-A	-458631	-458631	4	4	0.0162602	7.92482e-06	2.10181	0.445773	0.0225977	0.022205	0.25572	5.36593e-06
chr3_45680343	7239	1.00744	326.094	75.717	0.00111794	3-45914615-G-A	234272	234272	4	4	0.0162602	0.000191913	-2.31163	0.596598	0.306869	0.302188	0.589242	4.88457e-06
chr3_45680355	7239	1.06869	475.804	83.4612	0.00263788	3-45337275-T-TA	-343080	-343080	85	111	0.454545	0.00105076	-0.384068	0.113752	0.69613	0.689626	0.70535	4.97004e-06
chr3_45680362	7239	1.02892	302.424	73.8304	0.00101262	3-46112276-G-C	431914	431914	32	35	0.142276	0.000139247	0.586254	0.147891	0.255374	0.251317	0.566243	6.08044e-06
chr3_45680367	7239	1.03014	375.715	77.7983	0.00333556	3-45764951-AC-A	84584	84584	14	15	0.0609756	0.000922655	-1.02253	0.299325	0.708429	0.703714	0.708304	4.9337e-06
chr3_45680376	7239	1.04268	467.009	84.8778	0.00106543	3-45537183-A-G	-143193	-143193	5	6	0.0243902	0.000406375	-2.56206	0.699967	0.376462	0.371654	0.616491	4.30448e-06
chr3_45680381	7239	0.977491	265.18	70.1702	0.00296267	3-45131316-T-G	-549065	-549065	3	3	0.0121951	0.000410475	-2.5138	0.687329	0.554845	0.555347	0.672899	4.86744e-06
chr3_45680386	7239	1.06174	511.983	85.3474	0.000107851	3-46468222-A-G	787836	787836	18	19	0.0772358	3.01804e-05	1.15544	0.264147	0.0422958	0.0436825	0.330833	4.42601e-06
chr3_45680391	7239	1.06163	489.899	85.9922	0.000894489	3-45614768-G-GT	-65623	-65623	69	86	0.350427	0.000363151	-0.582407	0.15771	0.327867	0.326098	0.598698	4.62244e-06
chr3_45680398	7239	1.05464	416.014	80.0578	0.000511656	3-46453743-C-G	773345	773345	3	3	0.0121951	0.000110585	-2.65311	0.658743	0.168283	0.171558	0.512185	5.21194e-06
chr3_45680402	7239	0.996441	360.99	77.3802	0.000395407	3-45843868-C-T	163466	163466	77	99	0.405738	6.06056e-05	0.436213	0.104101	0.133787	0.134186	0.479539	4.09017e-06
chr3_45680411	7239	1.0567	423.766	81.247	0.000662	3-45655069-G-A	-25342	-25342	56	68	0.276423	0.000169555	-0.619791	0.15854	0.225877	0.221204	0.547408	5.18258e-06
chr3_45680412	7239	1.02984	556.314	88.5242	0.00210719	3-45624273-GGTGGT-G	-56139	-56139	7	7	0.0284553	0.00114395	-1.59068	0.474803	0.683432	0.678976	0.702186	3.3256e-06
chr3_45680416	7239	0.985537	260.181	70.1318	0.00131629	3-44735718-A-G	-944698	-944698	3	3	0.0121951	0.000133106	1.99341	0.501291	0.291871	0.296834	0.585947	5.25561e-06
chr3_45680424	7239	1.01802	420.567	81.4099	3.71104e-05	3-45636290-G-A	-44134	-44134	51	60	0.243902	5.33788e-06	0.682375	0.141777	0.0140986	0.0142566	0.204389	4.06814e-06
chr3_45680429	7239	1.02035	379.959	80.1287	0.00188604	3-46504469-G-A	824040	824040	7	7	0.0284553	0.000547726	-2.06743	0.578681	0.508949	0.502188	0.656735	4.57327e-06
chr3_45680438	7239	1.05789	538.682	87.3509	0.0072817	3-46257070-C-T	576632	576632	43	46	0.186992	0.00426344	0.53065	0.181382	0.973803	0.977959	0.766187	4.10741e-06
chr3_45680441	7239	1.01796	346.01	77.3273	0.00529839	3-45956337-AAAAT-A	275896	275896	4	4	0.0163934	0.00159313	-2.31548	0.713145	0.837016	0.836385	0.738039	4.94267e-06
chr3_45680451	7239	1.04547	460.98	83.4093	0.00247108	3-44686877-T-C	-993574	-993574	40	44	0.178862	0.000969684	0.523793	0.154014	0.665233	0.662129	0.698602	4.43899e-06
chr3_45680453	7239	1.01916	395.798	80.3671	0.000582522	3-46328271-G-A	647818	647818	5	5	0.0203252	0.00013356	1.59576	0.401388	0.20168	0.198403	0.532784	4.35561e-06
chr3_45680481	7239	1.03378	523.366	88.0396	0.00198245	3-46607284-TTTTATTTA-T	926803	926803	66	75	0.308333	0.00103534	0.540918	0.159993	0.640136	0.631761	0.690497	3.62703e-06
chr3_45680482	7239	1.0324	342.084	76.7377	0.00128649	3-45793319-G-T	112837	112837	46	55	0.223577	0.000253342	0.546808	0.14404	0.340866	0.340814	0.604109	5.49937e-06
chr3_45680490	7239	1.02645	488.526	86.1079	0.00337606	3-45892787-G-A	212297	212297	12	12	0.0487805	0.00166538	-1.02491	0.31703	0.79722	0.800726	0.731629	3.70365e-06
chr3_45680496	7239	1.02184	393.113	80.2439	0.00132725	3-45609450-C-G	-71046	-71046	8	8	0.0325203	0.000360302	-1.66325	0.450112	0.39986	0.396115	0.623164	4.46424e-06
chr3_45680499	7239	1.04995	400.925	80.4755	0.00828974	3-45156879-G-GATAA	-523620	-523620	22	22	0.0916667	0.00339121	0.787512	0.262297	0.958004	0.960779	0.763282	5.25099e-06
chr3_45680501	7239	1.03113	294.297	72.7616	0.00486008	3-45087104-CTGTT-C	-593397	-593397	19	21	0.0860656	0.00100944	0.670003	0.19772	0.750925	0.75117	0.720094	6.33967e-06
chr3_45680503	7239	1.03815	568.369	89.0653	0.000225321	3-45082677-T-C	-597826	-597826	46	53	0.215447	0.000100175	0.373065	0.0920113	0.105789	0.109195	0.449451	3.43552e-06
chr3_45680506	7239	1.02586	494.456	86.6248	0.000212872	3-45342227-G-A	-338279	-338279	4	4	0.0162602	7.48456e-05	2.14922	0.519936	0.0928907	0.0931606	0.430422	3.64497e-06
chr3_45680512	7239	1.00325	300.648	74.0338	0.0123092	3-45357399-A-G	-323113	-323113	61	75	0.305785	0.00376679	-0.358099	0.120682	0.975302	0.97569	0.765737	5.14796e-06
chr3_45680515	7239	1.04735	497.668	85.116	0.0011489	3-44877917-G-A	-802598	-802598	39	41	0.166667	0.000451725	-0.593756	0.163597	0.418058	0.412781	0.628414	4.16128e-06
chr3_45680524	7239	1.02263	339.395	76.4119	9.81743e-07	3-45798559-C-T	118035	118035	16	16	0.0650407	2.46003e-08	1.16624	0.192409	0.00029997	0.000275259	0.0128936	5.19798e-06
chr3_45680537	7239	1.04244	511.185	87.3597	0.000262338	3-45768351-A-G	87814	87814	63	77	0.315574	0.000101591	0.548672	0.13545	0.113389	0.11299	0.453339	3.92643e-06
chr3_45680549	7239	1.04663	463.712	84.0675	1.17974e-05	3-45658633-A-G	-21916	-21916	50	55	0.231092	1.96871e-06	0.878035	0.17367	0.0029997	0.00419292	0.100357	4.4455e-06
chr3_45680550	7239	1.01633	393.139	80.1669	0.000301222	3-45637282-A-AT	-43268	-43268	74	93	0.381148	5.85056e-05	-0.680562	0.16205	0.107989	0.107071	0.446516	4.30272e-06
chr3_45680554	7239	1.03796	351.563	77.7688	0.004403	3-45658633-A-G	-21921	-21921	50	55	0.231092	0.00130336	0.585942	0.177035	0.779822	0.776276	0.725973	5.54717e-06
chr3_45680562	7239	1.02427	393.191	80.6851	7.39718e-06	3-45685903-A-G	5341	5341	13	14	0.057377	6.78549e-07	-1.55152	0.292275	0.00219978	0.00249434	0.0715155	4.53587e-06
chr3_45680576	7239	0.982998	282.887	72.4487	0.0025177	3-46507138-C-CATT	826562	826562	36	39	0.1625	0.000407892	0.461971	0.12625	0.515248	0.5181	0.660938	4.74701e-06
chr3_45680577	7239	1.01178	386.393	80.0915	0.00240962	3-45838424-G-A	157847	157847	9	10	0.0406504	0.000736298	1.51752	0.435515	0.605739	0.601068	0.685059	4.2456e-06
chr3_45680589	7239	0.984802	262.419	70.9963	0.00192436	3-45268416-C-G	-412173	-412173	9	11	0.0447154	0.000246134	0.957753	0.251747	0.409459	0.404263	0.626767	5.18359e-06
chr3_45680607	7239	1.04219	443.343	82.9038	0.00538767	3-45127637-C-T	-552970	-552970	91	115	0.46748	0.00234582	-0.457759	0.146564	0.89901	0.901932	0.750068	4.52003e-06
chr3_45680691	7239	1.042	517.635	85.5308	0.00110214	3-46531828-C-T	851137	851137	74	91	0.369919	0.000444767	-0.361453	0.0994665	0.418958	0.414605	0.628996	3.86679e-06
chr3_45680704	7240	1.03426	539.518	88.3086	0.000880761	3-44963500-C-CA	-717204	-717204	42	48	0.195122	0.000427113	0.601399	0.164959	0.365863	0.361924	0.612623	3.52941e-06
chr3_45680708	7240	0.980189	277.669	71.1944	0.00684649	3-46439959-C-CCAGCCTATGGAGA	759251	759251	4	4	0.0162602	0.00141297	1.23881	0.377163	0.855714	0.856222	0.742271	4.73981e-06
chr3_45680710	7240	1.05397	492.182	83.74	0.00319469	3-45191458-G-C	-489252	-489252	3	3	0.0121951	0.00134023	-1.46996	0.4453	0.782422	0.776456	0.725997	4.38676e-06
chr3_45680754	7240	1.06202	553.795	88.4088	0.00158846	3-45871674-AT-A	190920	190920	70	84	0.344262	0.000829282	-0.526537	0.152685	0.560444	0.557335	0.673478	4.09899e-06
chr3_45680755	7240	1.04245	538.639	88.9627	0.000657585	3-45078648-C-T	-602107	-602107	86	123	0.5	0.00032472	-0.511324	0.137261	0.279072	0.279212	0.577722	3.72673e-06
chr3_45680760	7240	1.04335	475.238	85.2663	0.00201116	3-46662900-G-A	982140	982140	4	4	0.0162602	0.000870412	-1.9698	0.573641	0.60244	0.596825	0.684795	4.24817e-06
chr3_45680769	7240	1.03647	446.896	82.9658	0.00236495	3-45529338-G-A	-151431	-151431	38	49	0.199187	0.000892101	-0.661595	0.193089	0.641636	0.637634	0.691989	4.32229e-06
chr3_45680771	7240	0.996804	321.791	73.9714	0.00022504	3-45749751-A-C	68980	68980	5	5	0.0204918	1.94231e-05	1.30003	0.289656	0.0706929	0.0705509	0.391176	4.60003e-06
chr3_45680790	7240	0.986062	382.896	78.8644	0.00174541	3-45132590-G-GT	-548200	-548200	8	8	0.0325203	0.000448742	-1.80491	0.497042	0.49535	0.494522	0.654709	3.58457e-06
chr3_45680794	7240	1.02522	339.329	76.2524	0.000970277	3-45807506-C-T	126712	126712	4	4	0.0162602	0.000168686	-2.35521	0.602235	0.267773	0.269392	0.573856	5.28904e-06
chr3_45680795	7240	1.07379	504.202	85.9702	0.000604864	3-46586853-T-TAAGGA	906058	906058	57	72	0.292683	0.000231833	-0.530155	0.138733	0.234777	0.231802	0.554535	4.83782e-06
chr3_45680800	7240	1.04296	518.185	86.2783	0.000505281	3-46270860-T-A	590060	590060	11	12	0.0487805	0.000193843	-1.17418	0.303258	0.214079	0.212892	0.544019	3.88642e-06
chr3_45680803	7240	1.04646	474.467	85.1832	0.00355482	3-45614768-G-GT	-66035	-66035	69	86	0.350427	0.00166655	-0.483593	0.149597	0.80372	0.802317	0.731629	4.34028e-06
chr3_45680807	7240	1.045	503.751	85.9524	0.000229096	3-46498475-G-A	817668	817668	5	5	0.0203252	7.62664e-05	-2.09634	0.507767	0.0950905	0.0968696	0.43493	4.05002e-06
chr3_45680809	7240	0.990619	275.858	71.1448	0.00526533	3-45874730-C-T	193921	193921	45	49	0.199187	0.000984949	0.487141	0.143438	0.768123	0.769982	0.724203	5.13852e-06
chr3_45680814	7240	1.01339	309.972	75.0102	0.000127928	3-45047770-G-A	-633044	-633044	19	20	0.0813008	1.06269e-05	0.90992	0.196042	0.0373963	0.0370193	0.311993	5.35043e-06
chr3_45680824	7240	1.03408	322.973	73.4777	0.000707611	3-44994856-GGTGTGTGT-G	-685968	-685968	17	18	0.0769231	8.33963e-05	0.730608	0.178007	0.19538	0.191132	0.527606	5.8887e-06
chr3_45680826	7240	0.953935	184.15	61.5434	0.00378512	3-46609131-T-G	928305	928305	3	3	0.0121951	0.000235041	1.77469	0.464882	0.519448	0.525056	0.663105	5.88869e-06
chr3_45680832	7240	1.07038	440.417	82.1225	2.55077e-06	3-45934878-C-T	254046	254046	3	3	0.0121951	2.373e-07	2.78579	0.501771	0.00079992	0.000674723	0.0267624	5.42507e-06
chr3_45680833	7240	0.999828	334.674	75.5532	0.00142367	3-46248753-G-A	567920	567920	7	7	0.0284553	0.000257986	1.3728	0.362116	0.384562	0.37932	0.617866	4.51679e-06
chr3_45680834	7240	1.04598	552.542	89.0145	0.000378279	3-46362340-C-CTGTGTG	681506	681506	13	16	0.0666667	0.000176886	-1.05393	0.270409	0.169183	0.171654	0.512238	3.71549e-06
chr3_45680845	7240	1.01475	566.095	89.2839	0.00345455	3-45100322-T-C	-580523	-580523	40	46	0.186992	0.00207046	0.554558	0.175298	0.855614	0.855624	0.742206	2.95671e-06
chr3_45680848	7240	1.05318	464.83	83.4938	8.6216e-05	3-45399788-C-G	-281060	-281060	86	120	0.491803	1.89014e-05	0.676996	0.150605	0.0319968	0.0323279	0.300421	4.62194e-06
chr3_45680849	7240	1.02608	487.582	85.4632	4.49526e-05	3-45914287-AT-A	233438	233438	63	71	0.288618	1.11571e-05	0.693329	0.149773	0.0170983	0.0194023	0.238902	3.70186e-06
chr3_45680850	7240	1.0302	379.224	79.8265	0.00687793	3-45360204-A-ATTT	-320646	-320646	4	4	0.0162602	0.00259841	1.63502	0.529126	0.923308	0.92291	0.75449	4.89006e-06
chr3_45680851	7240	1.00565	355.467	77.7322	0.00252252	3-45083575-G-A	-597276	-597276	16	18	0.0743802	0.000646698	0.760281	0.215787	0.592541	0.589986	0.682462	4.42646e-06
chr3_45680852	7240	0.966404	279.313	72.1763	0.000282552	3-46299435-T-TAA	618583	618583	71	92	0.373984	2.0792e-05	0.483707	0.108195	0.0876912	0.0838591	0.416892	4.26163e-06
chr3_45680854	7240	1.03609	355.658	77.9252	0.00158941	3-46674356-C-T	993502	993502	5	5	0.0203252	0.000368403	1.73467	0.470259	0.414959	0.414557	0.628983	5.41776e-06
chr3_45680856	7240	1.05292	479.963	84.3441	3.55132e-06	3-46593678-G-A	912822	912822	4	4	0.0162602	5.0378e-07	1.58637	0.294975	0.00109989	0.00118748	0.0420692	4.46909e-06
chr3_45680857	7240	1.06422	534.427	87.5569	0.000229343	3-45575423-T-C	-105434	-105434	25	28	0.113821	8.89427e-05	-0.914686	0.223807	0.0931907	0.0978057	0.436008	4.30551e-06
chr3_45680858	7240	1.03991	488.695	84.9714	0.00306024	3-46626198-T-C	945340	945340	27	29	0.117886	0.00138343	-0.644052	0.195692	0.764324	0.763545	0.723185	4.04124e-06
chr3_45680859	7240	0.97644	234.265	68.0386	0.000964209	3-45567209-A-G	-113650	-113650	74	96	0.390244	6.71713e-05	-0.398633	0.0957627	0.209979	0.211825	0.543099	5.4681e-06
chr3_45680862	7240	1.02199	446.832	82.9881	0.00200284	3-44882488-A-C	-798374	-798374	3	3	0.0121951	0.00073447	1.8326	0.52583	0.585541	0.581806	0.68019	3.93151e-06
chr3_45680888	7241	1.05787	412.882	81.2773	7.42653e-05	3-45478766-A-G	-202122	-202122	13	15	0.0614754	1.2129e-05	-1.55059	0.336492	0.0227977	0.024053	0.263885	5.35809e-06
chr3_45680889	7241	1.04167	601.946	90.7374	0.000326427	3-46100012-A-C	419123	419123	33	36	0.147541	0.000173849	-0.940311	0.240959	0.162284	0.163395	0.504724	3.31809e-06
chr3_45680894	7241	1.01848	374.231	78.6139	5.00715e-05	3-45201863-C-G	-479031	-479031	82	114	0.463415	5.26972e-06	-0.636412	0.13214	0.0154985	0.0171118	0.226055	4.5857e-06
chr3_45680898	7241	1.0489	442.357	82.5946	0.000358887	3-46617532-G-T	936634	936634	11	12	0.0487805	9.27151e-05	-1.36255	0.334316	0.131587	0.131094	0.476309	4.72781e-06
chr3_45680903	7241	1.02885	393.764	80.0191	1.7293e-05	3-45576817-G-A	-104086	-104086	42	47	0.191057	1.73021e-06	0.958689	0.188468	0.00389961	0.00580355	0.123944	4.66808e-06
chr3_45680905	7241	1.01794	533.297	88.5638	0.00097807	3-44994856-GGTGT-G	-686049	-686049	26	29	0.123932	0.000489166	-0.751521	0.208408	0.39766	0.397848	0.623594	3.20634e-06
chr3_45680911	7241	1.03577	525.63	88.328	0.00128797	3-45965804-C-T	284893	284893	28	31	0.126016	0.000653032	-0.79327	0.225336	0.479052	0.474878	0.648526	3.65832e-06
chr3_45680915	7241	0.996234	320.678	75.0315	5.34218e-05	3-45653404-C-A	-27511	-27511	6	6	0.0243902	3.40972e-06	2.32781	0.472854	0.0165983	0.0172754	0.227302	4.59773e-06
chr3_45680918	7241	0.997175	348.119	76.344	0.00427824	3-46528293-CT-C	847375	847375	60	70	0.286885	0.00113111	0.40013	0.119311	0.779722	0.776102	0.725901	4.26313e-06
chr3_45680921	7241	1.02447	596.464	90.697	0.00145133	3-46680029-A-G	999108	999108	63	82	0.333333	0.00087608	0.486749	0.141832	0.574043	0.568321	0.676548	2.99401e-06
chr3_45680929	7241	1.02046	401.74	79.9917	0.000492724	3-45798499-CT-C	117570	117570	75	92	0.375	0.000104904	-0.659832	0.163245	0.176682	0.172083	0.512428	4.32851e-06
chr3_45680930	7241	1.00632	325.092	75.4405	0.00222469	3-45120268-GC-G	-560662	-560662	31	37	0.152893	0.000454252	0.730081	0.20125	0.512149	0.512179	0.658783	4.8623e-06
chr3_45680937	7241	0.991595	327.643	75.5876	0.000872047	3-44733221-G-A	-947716	-947716	5	5	0.0204918	0.000137508	-1.99704	0.503343	0.246275	0.252291	0.567097	4.35617e-06
chr3_45680941	7241	1.00258	290.277	72.8595	0.00388043	3-45480177-C-T	-200764	-200764	16	17	0.0696721	0.00075402	1.04837	0.301493	0.677032	0.675472	0.701777	5.30746e-06
chr3_45680943	7241	1.03177	383.255	78.8427	0.00656596	3-45221704-G-A	-459239	-459239	4	4	0.0162602	0.00230562	1.47273	0.470692	0.916608	0.91527	0.752811	4.88854e-06
chr3_45680950	7241	1.0351	514.366	88.2837	0.00100308	3-45895453-G-C	214503	214503	23	23	0.0934959	0.000492766	-0.980276	0.272008	0.383462	0.386255	0.620265	3.72222e-06
chr3_45680954	7241	1.04064	558.984	89.4665	0.00957944	3-45790560-A-T	109606	109606	65	85	0.345528	0.00641232	0.4725	0.169651	0.993201	0.994927	0.769768	3.54954e-06
chr3_45680959	7241	1.05694	453.917	84.4547	0.000743147	3-45614671-C-T	-66288	-66288	6	6	0.0243902	0.000258533	-2.06457	0.544676	0.265773	0.26133	0.570311	4.84557e-06
chr3_45680961	7241	0.967216	187.781	62.3788	0.00725733	3-45104714-A-C	-576247	-576247	21	22	0.0894309	0.000705949	0.583069	0.166731	0.752225	0.756677	0.721205	6.37719e-06
chr3_45680969	7241	0.992471	237.307	68.1522	0.00278288	3-46613491-C-CTAAA	932522	932522	10	10	0.0416667	0.000307749	0.90162	0.241034	0.482352	0.487498	0.651249	6.0516e-06
chr3_45680974	7241	1.0368	470.991	84.5461	0.000299811	3-46653584-T-C	972610	972610	72	90	0.365854	9.07837e-05	0.580171	0.142151	0.119888	0.120463	0.463292	4.10976e-06
chr3_45680988	7241	1.06388	479.943	84.3835	0.000415018	3-45661578-T-C	-19410	-19410	3	3	0.0121951	0.000130481	1.72852	0.434078	0.155784	0.157915	0.500368	4.78425e-06
chr3_45680989	7241	1.02011	252.478	69.1044	0.00204467	3-45661578-T-C	-19411	-19411	3	3	0.0121951	0.000219988	1.90175	0.495733	0.392961	0.393778	0.622699	6.87158e-06
chr3_45680991	7241	1.03301	513.009	87.2407	0.000355389	3-46251314-G-C	570323	570323	11	11	0.0447154	0.000141503	1.28759	0.325179	0.153285	0.155119	0.497707	3.68166e-06
chr3_45680993	7241	1.01792	326.76	75.7426	0.00025338	3-46613491-C-CTAAATAAA	932498	932498	26	27	0.1125	2.8366e-05	0.65078	0.148229	0.0770923	0.0753914	0.400278	5.23247e-06
chr3_45680997	7241	1.03668	565.228	89.5509	0.00241237	3-45782621-T-TTCCATCCA	101624	101624	14	15	0.0614754	0.00141769	0.958434	0.291894	0.738226	0.731803	0.714879	3.42214e-06
chr3_45680998	7241	1.01651	345.774	76.9219	0.0020137	3-45772811-T-C	91813	91813	7	7	0.0284553	0.00045492	1.72549	0.475695	0.49615	0.493973	0.654629	4.89799e-06
chr3_45680999	7241	1.02634	509.452	88.0541	0.00233571	3-45216455-T-C	-464544	-464544	26	29	0.117886	0.0012444	0.743726	0.223736	0.690131	0.685929	0.7044	3.54888e-06
chr3_45681009	7241	1.0253	332.586	75.9554	0.00948602	3-45780195-C-T	99186	99186	18	18	0.0731707	0.0030391	-0.740224	0.243601	0.954805	0.955864	0.762203	5.39908e-06
chr3_45681010	7241	1.04592	379.689	79.9225	0.00201069	3-45100005-T-TATA	-581005	-581005	19	21	0.0853659	0.000582529	0.771119	0.216948	0.517548	0.512691	0.658881	5.40486e-06
chr3_45681011	7241	1.03757	420.737	82.5751	0.000177526	3-45142849-C-T	-538162	-538162	46	53	0.217213	4.00812e-05	0.593991	0.138139	0.0647935	0.0641927	0.379518	4.6237e-06
chr3_45681012	7241	0.9925	301.424	73.6565	0.00149689	3-45132008-C-T	-549004	-549004	4	4	0.0162602	0.000229233	-2.36261	0.617741	0.363864	0.366993	0.615054	4.76529e-06
chr3_45681013	7241	0.999955	300.501	73.6432	0.005955	3-45132008-C-T	-549005	-549005	4	4	0.0162602	0.00141527	-1.95779	0.596153	0.834117	0.833856	0.73769	5.03489e-06
chr3_45681014	7241	1.04226	294.714	73.0556	0.0067155	3-46422526-A-C	741512	741512	24	26	0.105691	0.00158715	0.652997	0.201043	0.855214	0.853188	0.741751	6.80256e-06
chr3_45681016	7241	1.01624	576.77	90.9804	0.00268188	3-45366906-G-A	-314110	-314110	86	121	0.495902	0.00173481	0.470606	0.146155	0.782522	0.782496	0.727168	2.93117e-06
chr3_45681017	7241	1.03469	399.028	80.1363	0.00437308	3-45089187-G-T	-591830	-591830	15	16	0.0650407	0.001527	0.721904	0.221429	0.815618	0.816677	0.734708	4.78526e-06
chr3_45681018	7241	0.995804	309.115	73.5021	0.000546001	3-44728045-ATT-A	-952973	-952973	4	4	0.0165289	5.92814e-05	1.54644	0.368535	0.159284	0.156809	0.49961	4.75542e-06
chr3_45681019	7241	0.935276	172.136	60.4881	0.0164475	3-45253784-A-AAT	-427235	-427235	90	116	0.474576	0.00211354	-0.289691	0.0917646	0.952705	0.949236	0.761036	5.45523e-06
chr3_45681020	7241	1.02067	343.637	76.5494	0.00536082	3-46418258-C-T	737238	737238	6	6	0.0243902	0.00152993	1.28636	0.394636	0.838516	0.837157	0.738194	5.06752e-06
chr3_48468743	2844	1.02795	216.094	88.2316	0.000586866	3-47739475-C-T	-729268	-729268	22	23	0.0934959	0.000270045	0.745214	0.197249	0.110489	0.11102	0.451621	8.45542e-06
chr3_48924760	2916	0.898633	66.6321	57.7122	0.00858518	3-49259546-C-CA	334786	334786	15	16	0.0661157	0.000564052	0.694123	0.194762	0.475252	0.488257	0.651585	1.04527e-05
chr3_48924776	2916	0.917613	47.0495	48.599	0.0106543	3-49286816-C-CTCTATCTATCTA	362040	362040	20	22	0.0940171	0.000257739	0.518305	0.136708	0.427857	0.437294	0.638569	1.73377e-05
chr3_48924790	2916	0.929143	73.384	59.541	0.000296082	3-48504953-C-T	-419837	-419837	3	3	0.0121951	2.95589e-06	2.33854	0.471706	0.0321968	0.0290052	0.28578	1.21936e-05
chr3_48924795	2916	0.996993	152.042	81.8233	0.00628112	3-49712272-A-C	787477	787477	27	28	0.114754	0.00263412	-0.714919	0.231696	0.618138	0.617663	0.687792	9.74866e-06
chr3_48924796	2916	0.978331	136.234	77.4556	0.00310178	3-48138448-G-A	-786348	-786348	7	7	0.0284553	0.000820155	1.05642	0.306043	0.352965	0.355557	0.610214	9.53251e-06
chr3_48924799	2916	0.96275	123.801	73.7685	0.000245653	3-49333111-C-G	408312	408312	34	36	0.146341	2.12432e-05	0.650824	0.145756	0.0343966	0.0346517	0.308015	9.35867e-06
chr3_48924813	2916	0.960472	125.631	74.5001	0.00104768	3-49586326-C-CTCTATCTATCTATCTA	661513	661513	5	5	0.0206612	0.000156101	1.48613	0.377921	0.138286	0.136029	0.48139	9.06709e-06
chr3_48924825	2915	1.04291	202.54	89.0038	0.0122017	3-49383593-T-C	458768	458768	4	4	0.0162602	0.00819329	-1.49568	0.55429	0.908509	0.9103	0.752106	9.93927e-06
chr3_48924835	2915	0.980622	130.807	76.1901	0.0124933	3-49538981-TTTATTATTATTA-T	614146	614146	11	12	0.0491803	0.00437881	-0.763425	0.261757	0.811219	0.812434	0.73366	1.00931e-05
chr3_49268834	3042	0.947046	104.309	71.1927	0.0191726	3-48621411-C-T	-647423	-647423	3	3	0.0121951	0.00569824	1.30662	0.462317	0.875912	0.878497	0.745954	9.86526e-06
chr3_49268858	3042	0.964594	115.395	73.7289	0.0153919	3-49613499-A-T	344641	344641	3	3	0.0121951	0.00495179	1.55524	0.541025	0.840516	0.842074	0.739137	1.01789e-05
chr3_49268862	3042	0.975063	122.659	75.3595	0.00777255	3-48779780-AAAAT-A	-489082	-489082	48	53	0.217213	0.00226367	-0.381556	0.121716	0.623538	0.626962	0.689126	1.03402e-05
chr3_49268877	3042	0.958001	99.8085	69.2785	0.00398793	3-48473670-C-T	-795207	-795207	74	94	0.382114	0.000570155	-0.302548	0.0849671	0.345965	0.349224	0.606437	1.12041e-05
chr3_49268945	3042	0.962057	114.373	73.3027	0.00320899	3-49393729-T-TGA	124784	124784	3	3	0.0122951	0.000608509	1.39797	0.394745	0.328867	0.325667	0.598602	1.00782e-05
chr3_49268979	3042	1.0176	152.685	79.6012	0.000450497	3-49785277-G-GC	516298	516298	5	5	0.0206612	9.03302e-05	1.08468	0.265676	0.059994	0.0629345	0.377647	1.11736e-05
chr3_49268990	3042	0.945928	98.7929	70.1595	0.00407884	3-48824542-TAAGAAAGAAAGAAAGAAAGA-T	-444448	-444448	14	14	0.0583333	0.000637556	0.758781	0.215102	0.355964	0.358606	0.611202	1.03272e-05
chr3_49268993	3042	0.947084	86.2787	65.3801	0.00308172	3-49872656-G-A	603663	603663	4	4	0.0163934	0.000265929	1.37086	0.362428	0.253175	0.257059	0.568593	1.1931e-05
chr3_49268998	3042	1.02271	161.398	82.9164	5.50833e-05	3-48340502-A-G	-928496	-928496	5	5	0.0203252	1.03906e-05	1.78807	0.384769	0.00589941	0.00787373	0.148734	1.09364e-05
chr3_49269003	3042	1.01907	153.662	80.9373	0.00269262	3-48365910-G-A	-903093	-903093	4	4	0.0162602	0.000898051	1.80403	0.526824	0.330567	0.330194	0.599615	1.12117e-05
chr3_49269008	3042	0.962726	117.486	73.9095	0.000827584	3-50149039-GT-G	880031	880031	41	49	0.199187	0.000107599	0.536155	0.132875	0.10399	0.102739	0.44169	9.86003e-06
chr3_49269040	3042	1.04034	165.621	82.8989	0.0038267	3-48484583-A-T	-784457	-784457	65	79	0.321138	0.00156664	0.303428	0.0933011	0.451255	0.450606	0.64324	1.19559e-05
chr3_49269042	3042	1.01556	137.968	79.4271	0.0138924	3-48824542-TAAGAAAGAAAGA-T	-444500	-444500	30	36	0.15126	0.00599298	-0.465582	0.165762	0.850615	0.851244	0.741351	1.21969e-05
chr3_49270362	3044	1.01857	181.757	85.6718	0.00569412	3-49984618-ATCGCATCGCATCG-A	714256	714256	2	3	0.0123967	0.00294564	-1.6307	0.534837	0.641736	0.637961	0.691995	9.44709e-06
chr3_49270364	3044	1.04191	159.206	81.8481	0.00466193	3-49965686-A-G	695322	695322	5	5	0.0203252	0.00184866	1.3979	0.436882	0.507049	0.504953	0.657643	1.25633e-05
chr3_49270392	3044	0.996092	138.056	76.812	0.000242269	3-48896483-TTTTTG-T	-373909	-373909	3	3	0.0125	3.04854e-05	1.88075	0.430218	0.0342966	0.0333927	0.304819	1.06691e-05
chr3_49270660	3045	1.00821	137.567	77.5135	0.00163622	3-48621411-C-T	-649249	-649249	3	3	0.0121951	0.000368508	1.88095	0.509927	0.193381	0.198467	0.532808	1.16396e-05
chr3_49317385	3014	1.0012	134.443	76.0312	0.00166417	3-50243202-G-A	925817	925817	6	6	0.0243902	0.000329679	1.40104	0.376538	0.19958	0.200148	0.534453	1.1351e-05
chr3_49317396	3014	1.02013	130.347	74.3226	0.00911408	3-48726847-T-C	-590549	-590549	9	9	0.0365854	0.00259363	0.950386	0.307504	0.694231	0.689019	0.705338	1.33109e-05
chr3_49317411	3014	1.02721	114.606	68.9028	0.0359679	3-49197147-A-AT	-120264	-120264	56	67	0.272727	0.0118455	-0.312925	0.122038	0.983502	0.984062	0.767888	1.58654e-05
chr3_49318633	3014	1.03805	167.987	83.3139	0.00926136	3-48714495-C-T	-604138	-604138	5	5	0.0203252	0.00453963	1.53805	0.529577	0.778322	0.778826	0.726345	1.16151e-05
chr3_49318635	3014	0.929279	88.3313	66.3058	0.00119041	3-48468116-T-G	-850519	-850519	8	9	0.0365854	7.33013e-05	1.05362	0.254545	0.124088	0.120655	0.463292	1.01404e-05
chr3_49318649	3014	0.939471	81.5452	64.1372	0.00337493	3-50299991-G-A	981342	981342	17	18	0.0731707	0.00026546	0.71076	0.187886	0.264974	0.268002	0.57317	1.19023e-05
chr3_49318651	3014	0.956205	111.542	72.4324	0.0131997	3-48562712-C-T	-755939	-755939	8	8	0.0325203	0.00373062	-1.23812	0.416799	0.783522	0.786824	0.728318	9.8908e-06
chr3_49318665	3014	0.982747	131.835	76.9974	0.0282723	3-48608409-A-G	-710256	-710256	3	3	0.0121951	0.01281	1.87313	0.738902	0.978702	0.97802	0.766187	1.0168e-05
chr3_49319069	3013	1.01622	190.478	88.1386	0.00156136	3-50052986-GGT-G	733917	733917	42	49	0.204167	0.000798561	0.6033	0.174367	0.254775	0.250378	0.565748	8.87396e-06
chr3_49319071	3013	0.959911	127.069	75.6319	0.00410338	3-48729234-G-A	-589837	-589837	9	9	0.0368852	0.00101537	-1.32121	0.390098	0.421258	0.426882	0.633662	8.92695e-06
chr3_49319084	3013	0.980977	105.519	71.3855	0.00249756	3-49474810-G-GT	155726	155726	78	105	0.429752	0.000364971	-0.578485	0.156709	0.237676	0.240062	0.558646	1.2544e-05
chr3_49319085	3013	1.03298	187.311	87.2442	0.00733372	3-48672523-G-A	-646562	-646562	8	8	0.0325203	0.00427391	1.27012	0.434263	0.741426	0.736666	0.716662	1.00809e-05
chr3_49319095	3013	1.00463	163.899	83.614	0.00199363	3-48824542-TAAGAAAGAAAGAAAGAAAGA-T	-494553	-494553	14	14	0.0583333	0.000765067	0.884402	0.25466	0.279972	0.276889	0.57767	9.53298e-06
chr3_49319111	3013	1.01778	165.678	82.3864	0.00591257	3-49792599-C-T	473488	473488	10	10	0.0406504	0.00253682	-1.08644	0.350705	0.621838	0.617908	0.687792	1.03095e-05
chr3_49319114	3013	0.997282	150.365	80.8595	0.00404871	3-48933235-GGTGTGTGTGTGTGTGTGT-G	-385879	-385879	70	100	0.409836	0.00146136	0.422689	0.129105	0.453355	0.457992	0.644688	9.87718e-06
chr3_49319115	3013	0.94497	83.1734	64.2355	0.0572609	3-48510165-C-CT	-808950	-808950	6	6	0.0245902	0.0180982	0.796692	0.331465	0.994301	0.993488	0.769558	1.21771e-05
chr3_49319119	3013	0.959342	106.783	70.746	0.00029418	3-49772224-AAT-A	453105	453105	17	17	0.0708333	1.81123e-05	-1.36894	0.303796	0.0387961	0.0362053	0.311091	1.05779e-05
chr3_49319538	3011	0.987261	143.734	79.8117	0.00165945	3-50201556-C-T	882018	882018	8	8	0.0325203	0.000456438	-1.50542	0.415136	0.219278	0.217591	0.54552	9.6308e-06
chr3_49319635	3011	0.942769	91.5839	66.561	0.0103667	3-49538981-T-TTTATTA	219346	219346	9	9	0.0368852	0.00174801	0.959044	0.29807	0.630737	0.640171	0.692355	1.08721e-05
chr3_49319642	3011	1.03738	181.687	86.5374	0.000808257	3-48563473-T-G	-756169	-756169	4	4	0.0162602	0.000337918	1.89533	0.510358	0.123588	0.124969	0.46934	1.06931e-05
chr3_49319648	3011	1.06307	189.365	87.7232	0.000157906	3-49319238-C-T	-410	-410	74	96	0.390244	5.94233e-05	-0.589696	0.140553	0.0223978	0.0229547	0.258314	1.20636e-05
chr3_49319650	3011	0.975497	112.648	72.6531	0.00791351	3-48684019-C-CAG	-635631	-635631	11	11	0.0470085	0.00191623	0.805419	0.252619	0.59824	0.602472	0.685201	1.12947e-05
chr3_49319660	3011	0.925187	74.9051	61.1353	0.0124483	3-50032318-T-TA	712658	712658	3	3	0.0121951	0.00144637	1.32023	0.402848	0.629337	0.641938	0.692778	1.15742e-05
chr3_49319665	3011	0.995722	136.501	79.0875	0.00345115	3-48374329-A-AT	-945336	-945336	3	3	0.0123967	0.00106047	2.06273	0.611447	0.379762	0.378267	0.617317	1.07628e-05
chr3_49319673	3011	0.989977	145.541	79.1181	0.000132671	3-48817325-CAATAAATAAATA-C	-502348	-502348	8	8	0.0333333	1.89099e-05	-1.83726	0.408728	0.0189981	0.019981	0.242286	9.69569e-06
chr3_49319678	3011	1.02635	189.383	86.504	0.00101035	3-48366775-A-AT	-952903	-952903	77	91	0.37395	0.000434239	-0.561723	0.154281	0.166983	0.164724	0.50603	9.54693e-06
chr3_49319680	3011	1.01797	172.85	83.9304	0.00292818	3-50254185-G-A	934505	934505	25	34	0.138211	0.00122624	0.664048	0.199492	0.39576	0.388904	0.620874	9.89415e-06
chr3_49319685	3011	1.01871	145.059	79.7134	0.0163172	3-49934653-G-A	614968	614968	12	12	0.0491803	0.00740199	-0.92246	0.337335	0.90331	0.905006	0.750729	1.1848e-05
chr3_49319790	3011	0.992481	136.172	77.0187	0.00295714	3-48517001-A-G	-802789	-802789	3	3	0.0121951	0.000745953	-2.73954	0.787111	0.333067	0.335456	0.601249	1.0547e-05
chr3_49319791	3011	0.973768	128.129	75.8452	0.00551646	3-48517001-A-G	-802790	-802790	3	3	0.0121951	0.00150825	-2.47258	0.757509	0.514449	0.520444	0.66164	9.80594e-06
chr3_49319792	3011	1.00688	138.92	77.6974	0.00311777	3-48346680-C-T	-973112	-973112	4	4	0.0162602	0.000841211	-2.03596	0.591126	0.351465	0.348659	0.606437	1.14222e-05
chr3_49319793	3011	0.994027	141.403	78.1305	0.00614699	3-48514464-G-A	-805329	-805329	10	10	0.0406504	0.0020274	1.17939	0.372018	0.586641	0.584564	0.681084	1.02674e-05
chr3_49319796	3011	1.05148	182.726	85.3654	0.000251952	3-49217642-TA-T	-102154	-102154	11	11	0.0447154	8.03599e-05	-1.38053	0.335534	0.0353965	0.0375311	0.313693	1.16316e-05
chr3_49319810	3011	1.00675	147.787	80.8099	0.00359356	3-48886252-C-T	-433558	-433558	6	6	0.0243902	0.00126099	2.8189	0.849061	0.410159	0.409293	0.627584	1.07275e-05
chr3_49319814	3011	0.977059	129.809	77.0731	0.0278016	3-48349278-G-GA	-970536	-970536	3	4	0.0162602	0.0125868	-1.48081	0.582632	0.975502	0.975479	0.765731	9.91291e-06
chr3_49319816	3011	1.02759	176.945	86.6713	0.00367879	3-48364733-A-G	-955083	-955083	15	15	0.0614754	0.00190098	1.03298	0.323734	0.471053	0.465741	0.646305	1.0302e-05
chr3_49319828	3011	1.00443	155.822	83.7091	0.00759801	3-48333854-C-T	-985974	-985974	11	11	0.0447154	0.0036802	1.28465	0.4318	0.690531	0.693589	0.705914	1.00134e-05
chr3_49319833	3011	1.04285	146.944	79.8613	0.00309347	3-49107871-A-G	-211962	-211962	44	51	0.209016	0.000981679	0.654407	0.192632	0.351065	0.345395	0.605588	1.36942e-05
chr3_49319834	3011	1.03177	158.024	81.9485	0.00679491	3-49906137-G-A	586303	586303	9	9	0.0365854	0.00291474	-1.80478	0.59126	0.651435	0.646386	0.694056	1.18554e-05
chr3_49319839	3011	1.0314	173.94	85.7668	0.00235012	3-50139619-TC-T	819780	819780	44	51	0.207317	0.00107728	0.540898	0.160567	0.321668	0.321145	0.596876	1.07447e-05
chr3_49319842	3011	1.04391	182.025	86.3076	0.0130065	3-48461207-C-T	-858635	-858635	14	17	0.0691057	0.00779251	1.2138	0.446862	0.90251	0.90049	0.749912	1.113e-05
chr3_49319847	3011	1.03185	192.494	87.5484	0.0111521	3-49613499-A-T	293652	293652	3	3	0.0121951	0.0069409	-1.93277	0.700966	0.880612	0.878274	0.745954	9.73762e-06
chr3_49319852	3011	1.00159	153.071	81.0444	0.00782867	3-48802925-TG-T	-516927	-516927	6	7	0.0284553	0.00327289	-1.12359	0.37277	0.70093	0.69911	0.707337	9.99678e-06
chr3_49319879	3011	0.990684	122.367	73.9657	0.00192877	3-49159235-C-CT	-160644	-160644	73	92	0.373984	0.000329894	0.330087	0.0887175	0.219878	0.214209	0.544235	1.15895e-05
chr3_49319884	3011	1.02075	169.442	84.5119	0.00249662	3-48648227-C-T	-671657	-671657	8	8	0.0327869	0.00106002	1.23148	0.36503	0.337266	0.335452	0.601249	1.02821e-05
chr3_49319885	3011	1.02591	176.259	85.9419	0.001525	3-49286816-C-CTCTATCTA	-33069	-33069	42	45	0.192308	0.00066533	-0.72256	0.205576	0.230477	0.225056	0.54964	1.02285e-05
chr3_49319902	3011	1.06214	203.496	89.9352	0.0122675	3-48613850-CTCTT-C	-706052	-706052	3	3	0.0121951	0.00858384	1.72257	0.642347	0.909709	0.90958	0.752077	1.1162e-05
chr3_49319904	3011	1.02329	168.845	84.4565	0.00868377	3-49109223-T-G	-210681	-210681	29	31	0.126016	0.0044766	-0.602071	0.206965	0.762624	0.763091	0.723034	1.04943e-05
chr3_49319913	3011	1.01833	200.745	90.4835	0.00389156	3-49613502-A-T	293589	293589	62	78	0.317073	0.00252496	0.441537	0.142459	0.540346	0.534231	0.665895	8.54025e-06
chr3_49319952	3011	1.00134	155.486	83.0323	0.0138303	3-49486186-T-TTTTATTTA	166234	166234	5	5	0.0203252	0.00716165	1.23219	0.448681	0.884612	0.885039	0.747138	9.82431e-06
chr3_49319964	3011	1.0509	173.322	83.9399	0.00719393	3-48880937-A-G	-439027	-439027	4	4	0.0162602	0.00349792	1.24214	0.415146	0.69843	0.694761	0.706013	1.22186e-05
chr3_49319981	3011	0.992581	111.391	72.0862	0.0033961	3-48756993-G-A	-562988	-562988	4	4	0.0162602	0.000589968	1.50711	0.424462	0.314769	0.318904	0.595248	1.29024e-05
chr3_49319988	3011	0.914335	72.0012	59.7403	0.00114197	3-49464586-C-CAAAT	144598	144598	3	3	0.012605	2.73516e-05	1.79708	0.408444	0.107289	0.101318	0.439842	1.10265e-05
chr3_49319999	3011	0.996767	128.346	75.6078	0.00552215	3-49295734-ACC-A	-24265	-24265	3	3	0.0127119	0.00148439	1.72785	0.528541	0.509349	0.510259	0.658021	1.15304e-05
chr3_49320008	3011	1.03025	157.807	80.268	9.59315e-05	3-48779780-AAAATAAAT-A	-540228	-540228	80	104	0.42623	1.46111e-05	-0.57916	0.126983	0.0120988	0.0130643	0.19723	1.17543e-05
chr3_49320013	3011	1.0518	176.094	84.263	0.0062577	3-48517001-A-G	-803012	-803012	3	3	0.0121951	0.00302969	-2.43221	0.800148	0.655934	0.647804	0.694286	1.2094e-05
chr3_49320024	3011	0.983994	118.458	71.9556	0.00533778	3-50165927-G-A	845903	845903	19	20	0.0813008	0.00107224	0.506156	0.150189	0.473453	0.477374	0.649156	1.14175e-05
chr3_49320084	3011	1.04231	184.066	87.2061	0.0141073	3-50140545-A-G	820461	820461	4	4	0.0162602	0.00889342	-1.77578	0.665354	0.916908	0.921083	0.754207	1.08946e-05
chr3_49320685	3011	0.961011	110.45	71.9581	0.0113699	3-49380674-AAATAATAAT-A	59989	59989	64	82	0.334711	0.00296192	-0.396498	0.130121	0.730727	0.731613	0.714879	1.03551e-05
chr3_49322604	3010	0.998966	175.687	85.249	0.0180063	3-49486186-T-TTTTA	163582	163582	23	23	0.0934959	0.0107669	-0.709798	0.273066	0.955304	0.959007	0.762893	8.55303e-06
chr3_49359889	2952	1.03592	183.161	87.575	0.00427414	3-48401516-C-T	-958373	-958373	4	4	0.0163934	0.00237489	-1.12529	0.360754	0.530247	0.526852	0.663659	1.05077e-05
chr3_49360928	2950	1.04346	161.818	82.8951	0.00421961	3-48933235-GGTGT-G	-427693	-427693	12	16	0.0655738	0.00175763	-0.545261	0.169558	0.483252	0.474734	0.648526	1.24836e-05
chr3_49360932	2950	0.913617	73.4937	61.5237	0.00318129	3-49486186-TTTTA-T	125254	125254	6	6	0.0243902	0.000178694	1.16744	0.299752	0.238376	0.24607	0.562682	1.07389e-05
chr3_49360948	2950	0.995086	201.228	90.7882	0.0150649	3-50225580-G-A	864632	864632	7	7	0.0286885	0.0111187	-1.49519	0.577841	0.954505	0.953305	0.761742	7.26848e-06
chr3_49360950	2950	1.02882	160.679	82.7173	0.0197684	3-48940665-C-T	-420285	-420285	4	4	0.0163934	0.0107391	-1.43907	0.55342	0.954705	0.957222	0.762537	1.14366e-05
chr3_49360960	2950	0.999354	117.945	75.1386	0.0058494	3-49866099-A-ACTC	505139	505139	20	22	0.0909091	0.00154488	-0.802207	0.246337	0.50225	0.499705	0.655841	1.27746e-05
chr3_49360972	2950	1.01628	166.021	85.1104	0.00253717	3-49633604-G-A	272632	272632	29	30	0.122951	0.00112505	0.720807	0.214825	0.348265	0.336377	0.601436	1.01855e-05
chr3_49360985	2950	0.958835	96.6613	69.3343	0.00279739	3-49505110-T-G	144125	144125	48	57	0.233607	0.000349328	-0.423071	0.114216	0.251575	0.255265	0.568	1.16415e-05
chr3_49360989	2950	1.01217	144.327	80.5743	0.00233917	3-48687166-C-CCCACCTTGGCCTT	-673823	-673823	49	56	0.227642	0.000737035	-0.610495	0.175222	0.283672	0.281295	0.578902	1.13963e-05
chr3_49360990	2950	0.973853	125.322	77.0383	0.00296054	3-49612139-A-ATTT	251149	251149	23	24	0.0983606	0.00074821	0.648976	0.186509	0.318768	0.322737	0.59797	1.00319e-05
chr3_49360996	2950	1.02549	190.232	88.6817	0.00205784	3-49000575-T-C	-360421	-360421	6	6	0.0243902	0.00112574	1.4508	0.432412	0.319768	0.31233	0.593274	9.4509e-06
chr3_49361009	2950	0.94164	89.4126	67.8893	0.000697512	3-49212347-TA-T	-148662	-148662	53	62	0.252066	4.1485e-05	-0.476828	0.111126	0.0752925	0.0728543	0.395024	1.10393e-05
chr3_49361010	2950	1.00519	146.365	81.3663	1.28199e-06	3-49191367-G-A	-169643	-169643	51	62	0.252033	9.07163e-08	-0.555739	0.096308	0.00019998	0.000179052	0.00910411	1.07166e-05
chr3_49361015	2950	1.0176	119.009	73.3304	8.25907e-06	3-49212347-TA-T	-148668	-148668	53	62	0.252066	2.16338e-07	-0.526094	0.0943988	0.00029997	0.000863236	0.0323947	1.43346e-05
chr3_49361026	2950	1.01888	143.063	80.1523	0.00146131	3-48874010-C-T	-487016	-487016	65	70	0.288136	0.000402022	-0.520184	0.141995	0.181482	0.181637	0.520048	1.20271e-05
chr3_49361029	2950	1.03479	177.815	86.5059	0.000536115	3-49408165-GAA-G	47136	47136	88	111	0.454545	0.000211434	-0.598975	0.155682	0.0809919	0.0824948	0.414332	1.07445e-05
chr3_49361047	2950	1.00538	139.69	77.7952	0.00168983	3-48958054-C-T	-402993	-402993	65	78	0.317073	0.000393323	-0.482903	0.13159	0.213079	0.208253	0.540268	1.12428e-05
chr3_49361058	2950	1.01431	137.085	78.1722	8.23303e-07	3-49197147-A-AT	-163911	-163911	56	67	0.272727	2.83407e-08	-0.58654	0.0972699	9.999e-05	9.8494e-05	0.00544538	1.21728e-05
chr3_49415238	2945	1.0244	194.528	90.7585	0.00978703	3-49898845-G-A	483607	483607	6	6	0.0243902	0.00696276	1.21967	0.44252	0.844416	0.846611	0.740312	9.17557e-06
chr3_49415252	2945	1.01394	186.831	89.9544	0.00530453	3-49620805-C-T	205553	205553	6	7	0.0284553	0.00343916	1.08169	0.36084	0.624038	0.623769	0.688641	8.90992e-06
chr3_49415260	2945	1.02102	200.18	91.1958	0.00445556	3-48489326-A-AT	-925934	-925934	18	19	0.0785124	0.00303872	0.914319	0.30089	0.585641	0.581462	0.68019	8.71891e-06
chr3_49415261	2945	1.02411	196.424	90.7846	0.00305683	3-48573492-T-C	-841769	-841769	8	8	0.0325203	0.00197623	-1.42537	0.44845	0.445555	0.440207	0.639407	9.07016e-06
chr3_49415266	2945	1.01552	179.208	88.6755	0.00548102	3-48695413-G-A	-719853	-719853	12	13	0.0528455	0.00333116	-0.798098	0.265298	0.626337	0.619812	0.68823	9.38788e-06
chr3_49415267	2945	0.999332	133.295	80.4332	0.0120428	3-49769549-G-C	354282	354282	6	6	0.0245902	0.00531544	1.11927	0.392686	0.80072	0.801302	0.731629	1.13018e-05
chr3_49415287	2945	1.03792	181.763	87.1273	0.0243096	3-48851199-A-G	-564088	-564088	10	12	0.0487805	0.0163246	-1.05162	0.43041	0.985901	0.987586	0.768412	1.07263e-05
chr3_49415291	2945	1.02302	165.268	85.7599	0.0050942	3-49785275-A-AG	369984	369984	50	57	0.231707	0.00260696	0.465035	0.150547	0.559944	0.559457	0.674255	1.07017e-05
chr3_49415304	2945	1.02574	164.649	86.2026	0.000588207	3-49892883-C-T	477579	477579	24	25	0.101626	0.000229011	0.866681	0.226591	0.0857914	0.0859423	0.420935	1.09369e-05
chr3_49415318	2945	0.987452	130.699	79.383	0.00459516	3-50086318-T-TGTGTTGC	671000	671000	3	3	0.0121951	0.00154046	1.38902	0.426413	0.457754	0.458433	0.644768	1.06058e-05
chr3_49415324	2945	0.98935	124.133	77.8974	0.00459318	3-48666155-AT-A	-749169	-749169	42	44	0.178862	0.00138695	0.429266	0.130462	0.442056	0.440549	0.639407	1.13177e-05
chr3_49415327	2945	0.983449	124.809	77.9122	0.00194791	3-48824542-TAAGAAAGAAAGAAAGA-T	-590785	-590785	25	27	0.1125	0.000474755	-0.611442	0.16915	0.225277	0.222867	0.548344	1.07944e-05
chr3_49415328	2945	1.01174	145.408	82.9335	0.00651596	3-48601368-C-T	-813960	-813960	3	3	0.0121951	0.00294009	1.82945	0.599901	0.615638	0.608311	0.686408	1.12786e-05
chr3_49415338	2945	0.955231	91.9241	69.407	0.0167058	3-49582952-C-CATTT	167614	167614	70	84	0.341667	0.00422072	-0.312319	0.10663	0.79732	0.801081	0.731629	1.19143e-05
chr3_49415339	2945	1.01285	169.462	86.332	0.00033317	3-50304117-A-T	888778	888778	9	9	0.0365854	0.000121198	1.23165	0.30773	0.0506949	0.0526161	0.351103	9.75099e-06
chr3_49415344	2945	1.00274	224.255	94.7692	0.00696459	3-48563473-T-G	-851871	-851871	4	4	0.0162602	0.00580817	1.69891	0.602531	0.787921	0.790563	0.729286	6.87743e-06
chr3_49415350	2945	1.02342	189.704	89.7375	0.00150607	3-48824542-TAAGAAAGAAAGAAAGAAAGA-T	-590808	-590808	14	14	0.0583333	0.000855661	1.04145	0.302831	0.240176	0.238684	0.558162	9.34825e-06
chr3_49415353	2945	1.01169	160.831	84.3956	0.00172655	3-49069112-T-A	-346241	-346241	4	4	0.0165289	0.000685222	-2.05097	0.584988	0.240776	0.237664	0.557913	1.01939e-05
chr3_49415354	2945	0.990911	181.266	89.0497	0.00168261	3-48549975-A-C	-865379	-865379	28	30	0.121951	0.000923107	-0.879497	0.257466	0.269873	0.267118	0.572527	7.83616e-06
chr3_49415355	2945	1.00227	196.384	90.8923	0.00556275	3-49630587-C-T	215232	215232	4	4	0.0162602	0.00380174	1.88599	0.636254	0.666333	0.66469	0.699386	7.82858e-06
chr3_49415356	2945	1.02591	160.655	85.7434	0.00408184	3-50381981-T-TACAC	966625	966625	8	10	0.0416667	0.00202197	1.05147	0.331578	0.466653	0.469138	0.647403	1.12219e-05
chr3_49415359	2945	0.9846	116.806	75.6348	0.00484547	3-48904562-G-A	-510797	-510797	11	11	0.0447154	0.00125744	0.759613	0.228737	0.436456	0.440565	0.639407	1.16292e-05
chr3_49415361	2944	0.975103	102.699	71.8202	0.00922673	3-50341371-C-T	926010	926010	11	11	0.0447154	0.00221606	0.762599	0.242738	0.624138	0.624992	0.68881	1.23536e-05
chr3_49415362	2944	1.03669	205.554	91.575	0.00781254	3-49823635-T-TTTC	408273	408273	20	21	0.0875	0.00566845	-0.788384	0.278772	0.792421	0.789667	0.729033	9.40994e-06
chr3_49415364	2944	1.01217	185.221	89.7056	0.00346673	3-49712183-G-A	296819	296819	4	4	0.0162602	0.0021299	1.59723	0.506348	0.472353	0.468493	0.647077	8.88029e-06
chr3_49415365	2944	0.997321	142.091	82.132	0.00530921	3-50409010-G-A	993645	993645	3	3	0.0121951	0.00219772	2.01928	0.642199	0.533247	0.53192	0.664914	1.04552e-05
chr3_49415368	2944	1.0367	189.332	89.8303	0.00633203	3-50406613-CCAT-C	991245	991245	53	62	0.252033	0.00414696	0.466531	0.158957	0.690631	0.685427	0.704159	1.0217e-05
chr3_49415384	2944	1.01394	193.395	91.057	0.0020595	3-50235280-G-A	819896	819896	16	17	0.0691057	0.00130987	0.872058	0.263606	0.320768	0.322255	0.597862	8.60705e-06
chr3_49415388	2944	0.986269	122.464	77.1357	0.013862	3-48880937-A-G	-534451	-534451	4	4	0.0162602	0.00527349	1.08565	0.380526	0.820718	0.822785	0.735754	1.12244e-05
chr3_49415391	2944	1.0026	143.594	80.7441	0.00233738	3-48888570-AAAAT-A	-526821	-526821	13	13	0.053719	0.000745973	1.05996	0.304543	0.284372	0.284214	0.580224	1.07306e-05
chr3_49415394	2944	1.00991	187.788	89.8767	0.0011377	3-48612024-T-C	-803370	-803370	38	40	0.162602	0.00063527	-0.652347	0.184873	0.186481	0.188651	0.525904	8.62561e-06
chr3_49415395	2944	1.03217	194.229	89.7956	0.00789499	3-48926242-C-CGT	-489153	-489153	7	7	0.0289256	0.00526954	-1.23496	0.432823	0.774423	0.775487	0.725636	9.67098e-06
chr3_49415400	2944	0.95071	92.7718	68.6405	0.000371751	3-48486101-G-GA	-929299	-929299	5	5	0.0204918	1.87444e-05	1.47889	0.328838	0.0437956	0.0408454	0.324164	1.14076e-05
chr3_49415408	2944	1.02944	190.644	89.2919	0.00716728	3-50375366-T-C	959958	959958	23	30	0.121951	0.00462365	-0.674361	0.232695	0.740426	0.735974	0.716286	9.6781e-06
chr3_49415418	2944	0.997422	197.238	91.6578	0.00450147	3-49743241-T-TACAC	327823	327823	19	22	0.0932203	0.00314827	-0.691807	0.228544	0.592941	0.590456	0.682524	7.53729e-06
chr3_49415421	2944	1.0117	114.007	75.0702	0.0108749	3-49087630-C-T	-327791	-327791	7	7	0.0284553	0.00342364	1.04748	0.349252	0.710129	0.70813	0.709133	1.43815e-05
chr3_49415424	2944	1.01175	155.814	82.3735	0.00168041	3-50129651-G-GT	714227	714227	8	8	0.0330579	0.000569363	0.886137	0.248832	0.227477	0.225627	0.549828	1.05263e-05
chr3_49415436	2944	0.938389	90.5526	68.5619	0.00750517	3-49762779-CT-C	347343	347343	81	104	0.425	0.00129883	0.31459	0.0950186	0.514549	0.524696	0.663105	1.06279e-05
chr3_49415447	2944	1.01787	157.872	83.4967	0.00866946	3-48427389-A-C	-988058	-988058	4	4	0.0162602	0.00424357	1.64326	0.561383	0.744026	0.740868	0.71785	1.08258e-05
chr3_49415456	2944	0.990205	146.481	82.4122	0.00254209	3-48687166-C-CCCACCTTGGCCTT	-728290	-728290	49	56	0.227642	0.000933647	-0.534479	0.156624	0.317468	0.315828	0.594277	9.64897e-06
chr3_49415464	2944	1.04678	168.099	85.0764	0.00783991	3-50176870-C-A	761406	761406	6	7	0.0284553	0.0041125	-1.18256	0.402535	0.718528	0.71686	0.711411	1.2274e-05
chr3_49415465	2944	1.04015	190.448	88.3468	0.00278013	3-49267706-T-TA	-147759	-147759	35	39	0.1625	0.00153904	0.566363	0.173852	0.394661	0.392139	0.622182	1.0385e-05
chr3_49415467	2944	0.988212	125.334	77.465	0.00270069	3-48643037-C-T	-772430	-772430	6	6	0.0243902	0.00068955	1.35716	0.387304	0.29697	0.292898	0.584397	1.11194e-05
chr3_49415485	2944	1.03754	144.144	81.4409	0.000164127	3-48542740-A-G	-872745	-872745	31	34	0.138211	3.21967e-05	0.71802	0.164783	0.0183982	0.0199861	0.242286	1.34916e-05
chr3_49415494	2944	0.88362	39.8432	45.0759	0.030465	3-48483107-T-TA	-932387	-932387	6	7	0.0284553	0.00129706	0.630067	0.190281	0.739526	0.751737	0.720258	1.53677e-05
chr3_49415502	2944	1.0232	138.472	79.2784	0.00124844	3-48446788-G-C	-968714	-968714	46	51	0.209016	0.000307385	-0.466222	0.124626	0.152585	0.150856	0.494367	1.27885e-05
chr3_49423877	2957	1.01511	157.071	83.4145	0.00990035	3-50383123-C-A	959246	959246	45	55	0.223577	0.00493482	0.530353	0.184419	0.788621	0.785838	0.727998	1.06813e-05
chr3_49423878	2957	0.899237	87.6396	64.6283	1.42497e-05	3-48448788-C-G	-975090	-975090	3	3	0.0121951	7.51018e-08	2.34723	0.403795	0.00279972	0.00254472	0.0719658	7.98656e-06
chr3_49423879	2957	1.03274	101.552	65.5173	0.0123653	3-48540620-A-T	-883259	-883259	3	3	0.0122951	0.00207728	1.2665	0.400481	0.708329	0.705182	0.708579	1.85628e-05
chr3_49423886	2957	1.02655	191.527	88.1277	0.020156	3-49673011-C-G	249125	249125	34	38	0.161017	0.0137646	0.511159	0.203806	0.977502	0.978584	0.766374	9.45257e-06
chr3_49811131	3284	0.940033	81.0265	65.9717	0.0407155	3-49321669-A-G	-489462	-489462	34	38	0.154472	0.0120722	-0.31436	0.122935	0.972603	0.969545	0.764728	1.2031e-05
chr3_49811729	3283	1.0025	131.451	78.1118	0.00666911	3-48896483-TTTTTG-T	-915246	-915246	3	3	0.0125	0.00224124	1.3227	0.421511	0.584642	0.583913	0.68101	1.1714e-05
chr3_50110894	3647	0.874909	34.7023	40.9949	0.0305908	3-50173651-A-G	62757	62757	5	5	0.0203252	0.000745648	1.01748	0.292328	0.69633	0.710913	0.709847	1.63407e-05
chr3_50111437	3647	1.01613	142.215	80.4169	0.00179303	3-50411516-G-C	300079	300079	10	10	0.0406504	0.00052712	-1.43562	0.400563	0.219878	0.218618	0.545895	1.18785e-05
chr3_50111450	3647	1.01036	131.369	77.5888	0.00411698	3-49578410-G-GTT	-533040	-533040	31	32	0.131148	0.00118246	0.78574	0.235255	0.415858	0.413333	0.628766	1.23682e-05
chr3_50111462	3646	0.970855	116.988	75.4079	0.00129862	3-49401474-G-A	-709988	-709988	3	3	0.0122951	0.000225935	1.43424	0.374601	0.154585	0.15095	0.494367	1.0514e-05
chr3_50111475	3646	1.04763	181.771	87.0629	0.000229468	3-49823421-T-C	-288054	-288054	83	102	0.418033	8.4965e-05	0.58021	0.141538	0.0314969	0.034383	0.307577	1.14122e-05
chr3_50111476	3646	1.03769	171.512	85.4774	0.0237024	3-50462387-A-AAAT	350911	350911	40	46	0.190083	0.0148819	-0.454892	0.18353	0.980502	0.982281	0.767503	1.13502e-05
chr3_50111479	3646	0.975978	115.239	74.7738	0.00253213	3-50245444-T-C	133965	133965	6	7	0.0284553	0.000506735	1.07328	0.298497	0.268173	0.264027	0.570827	1.10792e-05
chr3_50111480	3646	0.996168	144.47	80.6094	0.0112814	3-50823172-T-A	711692	711692	48	61	0.25	0.00495917	0.504392	0.175494	0.805719	0.806945	0.732635	1.02009e-05
chr3_50111493	3646	0.997023	130.082	77.0052	0.000117866	3-50252584-G-A	141091	141091	7	7	0.0284553	1.24797e-05	1.33612	0.290403	0.0145985	0.0154259	0.214571	1.13968e-05
chr3_50111512	3646	1.03085	185.503	88.6592	0.00016507	3-50877650-TTTTTCTTTTC-T	766138	766138	6	6	0.0243902	6.83312e-05	1.39487	0.335457	0.0240976	0.0267216	0.276611	1.00385e-05
chr3_50111522	3646	1.03978	173.383	87.1291	0.00704434	3-49359851-T-A	-751671	-751671	7	7	0.0284553	0.00406035	-1.23891	0.4211	0.69523	0.691278	0.705517	1.13803e-05
chr3_50111537	3646	0.959978	87.4435	67.9347	0.00561855	3-50602062-ACACACACACACAC-A	490525	490525	83	109	0.444444	0.000817479	-0.330275	0.0956523	0.406559	0.408846	0.627584	1.29796e-05
chr3_50111541	3646	1.01251	193.058	90.1503	0.00208816	3-49857619-G-C	-253922	-253922	83	113	0.45935	0.00125663	0.468884	0.141184	0.330567	0.326152	0.598698	8.53973e-06
chr3_50111545	3646	1.03219	179.91	87.954	0.00302955	3-49118245-G-A	-993300	-993300	9	9	0.0371901	0.00165307	0.764633	0.236348	0.409659	0.40506	0.626871	1.04418e-05
chr3_50111554	3646	0.952767	94.2254	69.6398	0.00880764	3-49393729-T-TGAGA	-717825	-717825	3	3	0.0122951	0.00176919	1.42816	0.444399	0.583042	0.587478	0.681628	1.14085e-05
chr3_50111563	3646	1.03439	171.22	86.2029	0.00521194	3-49712183-G-A	-399380	-399380	4	4	0.0162602	0.00274502	-1.8118	0.589756	0.576342	0.57579	0.679464	1.11299e-05
chr3_50111571	3646	0.931228	32.7896	37.9857	0.0280818	3-50188174-G-GATAT	76603	76603	28	31	0.128099	0.000371321	0.437241	0.118607	0.631537	0.637408	0.69182	2.77609e-05
chr3_50111583	3646	1.03551	158.027	84.3928	0.0119661	3-50025080-GT-G	-86503	-86503	9	9	0.0375	0.00646636	-1.01218	0.363807	0.843216	0.842271	0.739211	1.21467e-05
chr3_50111596	3646	1.02673	164.428	85.4356	0.00108638	3-50164798-T-C	53202	53202	81	100	0.409836	0.000434242	-0.285655	0.078457	0.153685	0.154341	0.496753	1.10235e-05
chr3_50111626	3646	1.03373	159.949	84.0972	0.00295932	3-49712183-G-A	-399443	-399443	4	4	0.0162602	0.00125553	-1.57098	0.472993	0.365563	0.36136	0.612597	1.18631e-05
chr3_50111634	3646	1.01429	141.223	81.054	0.00240898	3-50582475-G-C	470841	470841	2	3	0.0121951	0.000792055	1.7885	0.516546	0.283672	0.282193	0.579221	1.18145e-05
chr3_50111635	3646	1.05479	176.367	87.142	0.000186635	3-50188174-G-GATAT	76539	76539	28	31	0.128099	6.77881e-05	-0.739386	0.177726	0.0240976	0.0262115	0.2751	1.23043e-05
chr3_50111641	3646	1.0418	155.356	82.0064	0.00180707	3-51063214-C-CA	951573	951573	45	46	0.191667	0.000603374	0.68718	0.193902	0.229877	0.227471	0.550904	1.28662e-05
chr3_50111647	3646	1.03326	186.928	87.9339	0.00116906	3-50190883-C-T	79236	79236	22	23	0.0942623	0.000569745	-0.896412	0.251731	0.183282	0.18373	0.521626	1.01198e-05
chr3_50111653	3646	1.00907	153.849	82.6411	0.00625355	3-49984618-ATCGCATCGCATCG-A	-127035	-127035	2	3	0.0123967	0.0027528	-1.96486	0.639773	0.617738	0.615097	0.687567	1.04684e-05
chr3_50112140	3647	0.972229	92.1361	67.8458	0.0211124	3-50595043-T-G	482903	482903	6	6	0.0243902	0.00529119	0.855138	0.299853	0.869113	0.866189	0.743586	1.34851e-05
chr3_50112148	3647	1.00666	125.302	75.8554	0.00626995	3-50488698-T-G	376550	376550	5	5	0.0204918	0.0017782	1.26338	0.393321	0.544946	0.542171	0.668531	1.2644e-05
chr3_50112149	3647	1.0406	187.535	88.235	0.00187567	3-50469904-TG-T	357755	357755	7	7	0.0284553	0.000986105	-1.47498	0.434353	0.280372	0.278508	0.577722	1.05766e-05
chr3_50112154	3647	1.04878	162.572	82.7717	0.00179574	3-51049829-C-CA	937675	937675	77	101	0.413223	0.000635175	-0.498172	0.141179	0.233677	0.232779	0.555299	1.28532e-05
chr3_50112170	3647	1.02072	158.302	83.3743	0.000778025	3-50502936-GC-G	390766	390766	17	18	0.0731707	0.000248693	-0.865467	0.227665	0.109389	0.109956	0.450401	1.10033e-05
chr3_50112171	3647	0.969927	95.2477	70.0072	0.00804803	3-50602062-ACACACACACACACAC-A	489891	489891	17	20	0.0854701	0.00160695	0.603431	0.186007	0.549445	0.551112	0.671333	1.28267e-05
chr3_50112184	3647	0.901054	53.2873	52.9959	0.00879229	3-50400642-C-T	288458	288458	4	4	0.0162602	0.000332262	1.29886	0.349288	0.414259	0.425362	0.633369	1.33434e-05
chr3_50112187	3647	1.00554	124.425	77.1601	0.0032799	3-50882491-A-C	770304	770304	37	43	0.174797	0.000859823	0.552206	0.160639	0.337066	0.332903	0.600686	1.26366e-05
chr3_50112192	3647	1.03175	178.252	87.168	0.000708141	3-50648767-A-C	536575	536575	23	26	0.105691	0.000306017	-0.830249	0.221858	0.110389	0.109465	0.449943	1.05089e-05
chr3_50112195	3647	0.964789	87.1396	66.4095	0.00357607	3-49359851-T-A	-752344	-752344	7	7	0.0284553	0.000368856	1.08273	0.293551	0.276672	0.284203	0.580224	1.34995e-05
chr3_50112203	3647	1.02044	168.267	85.8372	0.00455691	3-49393729-T-TGAGA	-718474	-718474	3	3	0.0122951	0.00230588	1.94846	0.622745	0.531047	0.526664	0.663659	1.03328e-05
chr3_50112215	3647	0.953928	92.9218	68.0175	0.0106652	3-50582584-G-A	470369	470369	3	4	0.0162602	0.00204135	-1.63945	0.517495	0.643136	0.650644	0.69557	1.16708e-05
chr3_50112216	3647	1.04032	174.486	86.5037	0.00124469	3-49953439-C-T	-158777	-158777	9	10	0.0406504	0.000550273	-1.27694	0.357556	0.180682	0.180096	0.5195	1.13473e-05
chr3_50112220	3647	0.988487	123.691	75.3581	0.00339815	3-50173651-A-G	61431	61431	5	5	0.0203252	0.000779295	-1.75064	0.504896	0.353065	0.349172	0.606437	1.12891e-05
chr3_50112225	3647	0.981128	137.122	79.7562	0.00619312	3-49260904-C-T	-851321	-851321	3	3	0.0121951	0.002276	1.72265	0.549833	0.577242	0.58207	0.680411	9.66324e-06
chr3_50112226	3647	1.0054	112.768	72.6237	0.000382736	3-49743241-TAC-T	-368985	-368985	18	20	0.0847458	3.3164e-05	0.711706	0.163624	0.0426957	0.0414429	0.326167	1.39289e-05
chr3_50112237	3647	1.03751	188.079	88.4978	0.024016	3-50035767-T-A	-76470	-76470	4	4	0.0163934	0.0169521	-1.51424	0.623449	0.987001	0.988757	0.768522	1.03383e-05
chr3_50112265	3647	1.04384	172.345	86.3556	0.00123068	3-50052986-GGTGTGT-G	-59279	-59279	59	74	0.304167	0.000537267	-0.49691	0.138865	0.176782	0.174891	0.515549	1.17496e-05
chr3_50112268	3647	1.02972	142.899	81.4721	0.0168887	3-50392491-G-A	280223	280223	13	13	0.0532787	0.00841291	0.864672	0.321571	0.905709	0.907645	0.751473	1.29356e-05
chr3_50112272	3647	1.02482	148.541	80.3563	0.00744718	3-50218231-C-T	105959	105959	62	75	0.304878	0.00295716	0.486465	0.159618	0.663934	0.660469	0.697939	1.205e-05
chr3_50112273	3647	1.00747	132.124	77.9169	0.0212015	3-49858482-C-T	-253791	-253791	3	3	0.0121951	0.00934245	2.11183	0.796579	0.939606	0.940236	0.758261	1.20577e-05
chr3_50112294	3647	0.991924	117.474	75.0498	0.000959594	3-50131421-A-ACG	19127	19127	14	14	0.0569106	0.000147288	-1.14024	0.288775	0.107589	0.108941	0.449109	1.2178e-05
chr3_50112300	3647	1.04438	165.439	83.5356	0.00581603	3-50078902-TAACTC-T	-33398	-33398	15	15	0.0609756	0.00266613	-0.920606	0.298738	0.607539	0.599641	0.684999	1.22826e-05
chr3_50112304	3647	1.05481	153.036	80.148	0.00964762	3-50081954-C-CTT	-30350	-30350	86	113	0.463115	0.00399902	-0.402919	0.136712	0.758724	0.755385	0.720902	1.41811e-05
chr3_50112311	3647	0.941754	93.2768	68.6518	0.000276193	3-49751156-T-TTTG	-361155	-361155	54	63	0.258197	1.23163e-05	0.52658	0.114369	0.0358964	0.0322306	0.30037	1.05912e-05
chr3_50112317	3647	1.02725	151.383	83.0868	0.00485245	3-51004714-GT-G	892397	892397	64	73	0.3	0.00209751	-0.584931	0.185143	0.510249	0.508201	0.657831	1.20148e-05
chr3_50112321	3647	1.01817	124.31	75.8477	0.00640922	3-49486186-TTTTA-T	-626135	-626135	6	6	0.0243902	0.00182792	-1.48073	0.462248	0.544746	0.541869	0.668369	1.3776e-05
chr3_50112327	3647	0.939767	71.6278	61.405	0.00486715	3-50043487-C-CAAA	-68840	-68840	12	12	0.05	0.0003427	0.827181	0.22298	0.315868	0.32362	0.597972	1.35822e-05
chr3_50112335	3647	1.00805	147.262	81.5183	0.0026325	3-50602062-ACACACAC-A	489727	489727	16	21	0.0897436	0.000912155	0.918145	0.268495	0.323968	0.31793	0.595074	1.08615e-05
chr3_50112336	3647	0.990343	123.604	75.9655	0.00999017	3-50381981-T-TACAC	269645	269645	8	10	0.0416667	0.0032488	-1.09815	0.364034	0.717228	0.714546	0.710766	1.1446e-05
chr3_50112403	3647	1.04248	137.587	77.6152	0.000503822	3-50362264-A-AT	249861	249861	50	56	0.231405	8.44076e-05	0.632555	0.154239	0.0543946	0.058676	0.365885	1.45906e-05
chr3_50112624	3647	1.03513	169.446	84.7521	0.0106964	3-49286816-C-CTCTATCTA	-825808	-825808	42	45	0.192308	0.00578284	0.294206	0.104286	0.830517	0.82939	0.736566	1.13001e-05
chr3_50112871	3647	1.02497	159.473	84.4463	0.00787022	3-50462387-AAATAAT-A	349516	349516	5	5	0.0206612	0.00399266	1.45107	0.492265	0.709229	0.707046	0.70897	1.12349e-05
chr3_50112883	3647	0.877542	67.4308	59.6894	1.7907e-05	3-49241490-T-C	-871393	-871393	6	6	0.0243902	3.14367e-08	1.60172	0.266638	0.00559944	0.00287722	0.0770398	8.60143e-06
chr3_50112895	3647	0.979227	141.002	80.0555	0.0157566	3-49743241-TACACAC-T	-369654	-369654	62	72	0.29661	0.00721768	0.256304	0.093423	0.89781	0.897223	0.749526	9.26983e-06
chr3_50112907	3647	0.979786	112.562	74.4301	0.0116293	3-50660110-A-G	547203	547203	13	13	0.0528455	0.00358643	0.58159	0.194921	0.739926	0.739218	0.717401	1.16589e-05
chr3_50112913	3647	1.03755	190.009	88.7732	0.00267579	3-50602062-ACACACAC-A	489149	489149	16	21	0.0897436	0.00151456	1.10168	0.337652	0.381862	0.380874	0.618398	1.02365e-05
chr3_50112926	3647	1.02352	161.927	84.066	0.00127561	3-50409010-G-A	296084	296084	3	3	0.0121951	0.000469801	2.41997	0.668892	0.174583	0.177914	0.518365	1.09589e-05
chr3_50112948	3647	0.996402	129.643	77.8984	0.00536356	3-50390707-G-A	277759	277759	7	7	0.0284553	0.00168358	1.68131	0.520623	0.50355	0.503769	0.657235	1.13861e-05
chr3_50112954	3647	1.03696	180.299	87.5672	0.0020489	3-50888705-C-T	775751	775751	3	3	0.0121951	0.00104098	2.14982	0.636189	0.292471	0.292243	0.583613	1.07463e-05
chr3_50112955	3647	1.02494	184.088	87.9867	0.00452021	3-49121330-C-T	-991625	-991625	4	4	0.0162602	0.00258863	-1.80718	0.584605	0.558644	0.554184	0.67261	9.73098e-06
chr3_50112958	3647	0.997185	141.93	81.6008	0.00940077	3-49756845-AAAAG-A	-356113	-356113	3	3	0.0128205	0.0042075	1.63198	0.556977	0.736726	0.739296	0.717401	1.04572e-05
chr3_50112972	3647	1.04034	175.08	86.8417	0.00281405	3-50334326-A-G	221354	221354	6	6	0.0243902	0.00141907	-1.63824	0.498978	0.370063	0.370082	0.616121	1.13105e-05
chr3_50112984	3647	1.03985	171.446	86.3766	0.00268254	3-50264152-A-G	151168	151168	81	107	0.434959	0.0013044	0.540447	0.163302	0.350365	0.350084	0.606978	1.15134e-05
chr3_50112994	3647	1.05293	169.109	85.5329	0.0145294	3-49658718-C-G	-454276	-454276	6	6	0.0243902	0.00853081	1.37714	0.513112	0.906009	0.90772	0.751487	1.26831e-05
chr3_50112996	3647	0.999589	133.742	79.7304	0.00579861	3-50200442-A-G	87446	87446	2	3	0.0123967	0.00209662	1.54574	0.489238	0.544546	0.540767	0.668204	1.12841e-05
chr3_50113014	3647	1.05444	181.895	87.5525	0.0234723	3-50310275-T-C	197261	197261	8	8	0.0325203	0.0159516	1.04736	0.427121	0.984802	0.985031	0.768122	1.19041e-05
chr3_50113018	3647	1.00726	123.692	77.6231	0.00881185	3-50877650-TTTTTCTTTTC-T	764632	764632	6	6	0.0243902	0.0030757	-1.19619	0.394168	0.662934	0.662416	0.698677	1.28613e-05
chr3_50113019	3647	1.01216	127.9	77.9819	0.0171457	3-49430190-A-G	-682829	-682829	6	6	0.0243902	0.00719979	1.021	0.372034	0.887211	0.888244	0.747712	1.28594e-05
chr3_50113033	3648	1.04998	168.179	85.5134	0.00144406	3-51108723-G-T	995690	995690	11	13	0.0528455	0.000605657	-1.09024	0.307731	0.194181	0.196108	0.530596	1.25191e-05
chr3_50113036	3648	1.03688	177.883	87.0181	0.00173871	3-50961385-T-C	848349	848349	20	20	0.0813008	0.000833648	-0.999066	0.289842	0.251675	0.250213	0.565701	1.08871e-05
chr3_50113038	3648	0.988709	120.657	77.0551	0.00666373	3-50961385-T-C	848347	848347	20	20	0.0813008	0.00208695	-0.608862	0.192619	0.559644	0.558963	0.67406	1.15911e-05
chr3_50113043	3648	0.989213	112.635	74.5785	0.00987344	3-50487192-AG-A	374149	374149	18	24	0.0983606	0.00292735	-0.687168	0.225226	0.671433	0.677302	0.702091	1.2461e-05
chr3_50113050	3648	1.02026	155.022	83.8228	0.00281735	3-49961163-C-T	-151887	-151887	7	7	0.0284553	0.00116367	1.19941	0.358577	0.349265	0.344608	0.605166	1.12022e-05
chr3_50113053	3648	1.03742	169.614	86.4455	0.00334046	3-50254185-G-A	141132	141132	25	34	0.138211	0.00168056	0.658777	0.203957	0.420558	0.414962	0.629306	1.14572e-05
chr3_50113062	3648	1.05368	176.211	86.3697	0.00464796	3-50245444-T-C	132382	132382	6	7	0.0284553	0.00243358	-1.26319	0.405994	0.544246	0.535212	0.6662	1.22293e-05
chr3_50113100	3648	1.03428	136.859	79.7654	0.0112946	3-49882690-TTTAAA-T	-230410	-230410	10	11	0.0447154	0.00474086	0.442345	0.153086	0.781722	0.778153	0.726192	1.39135e-05
chr3_50113114	3648	0.982639	125.128	77.8434	0.00104751	3-49586326-C-CTCTATCTATCTATCTA	-526788	-526788	5	5	0.0206612	0.000216797	1.47165	0.383206	0.128687	0.128309	0.473095	1.07048e-05
chr3_50113115	3648	1.05855	182.114	86.8666	0.00432262	3-49260904-C-T	-852211	-852211	3	3	0.0121951	0.00230789	-2.08011	0.664881	0.531447	0.518403	0.660938	1.2198e-05
chr3_50113121	3648	1.01826	162.176	84.6069	0.0186813	3-50759855-TAA-T	646734	646734	2	3	0.0121951	0.0109244	1.61722	0.623437	0.952205	0.951349	0.761183	1.05662e-05
chr3_50113124	3648	1.04027	157.728	83.6599	0.00358682	3-49743241-TACACAC-T	-369883	-369883	62	72	0.29661	0.0015264	0.283175	0.0868548	0.411759	0.413163	0.628672	1.25487e-05
chr3_50113127	3648	1.03243	169.485	85.2783	0.00907795	3-50042754-A-T	-70373	-70373	7	7	0.0284553	0.00491852	1.39758	0.485789	0.775022	0.776754	0.725997	1.11013e-05
chr3_50113133	3648	1.04443	168.349	85.2501	0.00920863	3-49380674-AAAT-A	-732459	-732459	30	33	0.136364	0.00499255	0.611111	0.212796	0.773123	0.775621	0.725693	1.20743e-05
chr3_50332540	3830	0.990323	134.334	79.9643	0.00212909	3-50782576-AGT-A	450036	450036	5	6	0.0243902	0.000626796	-1.80198	0.510097	0.257074	0.253202	0.567443	1.05303e-05
chr3_50332541	3830	1.03112	176.494	87.4457	0.00831914	3-49902645-C-T	-429896	-429896	12	13	0.0528455	0.00497428	0.849812	0.295785	0.762824	0.760954	0.722484	1.05699e-05
chr3_50332542	3830	1.03436	172.967	86.9027	0.00493296	3-50022620-G-A	-309922	-309922	4	4	0.0162602	0.00268449	-1.63562	0.531146	0.561844	0.559156	0.67406	1.10151e-05
chr3_50332551	3830	1.02749	130.552	78.1413	0.014942	3-50386178-C-T	53627	53627	7	7	0.0284553	0.00612042	-1.56044	0.557021	0.856114	0.853642	0.741892	1.39531e-05
chr3_50332556	3830	1.02655	165.52	85.6202	0.0117893	3-49486186-T-TTTTATTTA	-846370	-846370	5	5	0.0203252	0.00674693	-1.44848	0.523432	0.853915	0.853494	0.741829	1.09381e-05
chr3_50332564	3830	1.03903	178.954	88.5971	2.64101e-05	3-49834208-C-T	-498356	-498356	51	60	0.243902	8.84794e-06	-0.731615	0.15608	0.00329967	0.00376158	0.0932163	1.0973e-05
chr3_50332568	3830	1.01911	180.564	87.9796	0.0011845	3-50877650-T-TTTTTC	545082	545082	28	35	0.142276	0.000580082	-0.73152	0.205734	0.184082	0.185354	0.523442	9.54412e-06
chr3_50332569	3830	1.00813	170.899	87.2627	0.00365719	3-51233307-ATTCT-A	900738	900738	40	49	0.207627	0.00195724	-0.534737	0.168076	0.467653	0.461396	0.64557	9.36401e-06
chr3_50332582	3830	1.0299	176.51	87.7574	0.00960622	3-50162689-G-T	-169893	-169893	8	9	0.0365854	0.00593301	-0.895622	0.318474	0.810519	0.809715	0.733167	1.04846e-05
chr3_50332583	3830	1.01925	185.233	89.8779	0.0035103	3-50200723-A-T	-131860	-131860	20	21	0.0860656	0.00218072	0.84629	0.268934	0.474753	0.469342	0.647403	9.31245e-06
chr3_50332584	3830	1.01488	158.489	84.6228	0.00833089	3-51317733-T-A	985149	985149	31	35	0.142276	0.00430491	-0.602161	0.206056	0.731627	0.729109	0.714608	1.05694e-05
chr3_50332594	3830	1.02232	134.843	79.0931	0.00841436	3-50332633-G-GA	39	39	15	19	0.0778689	0.00317937	-0.944267	0.312281	0.676632	0.671068	0.700874	1.30561e-05
chr3_50332595	3830	1.0147	179.902	87.6434	0.000695041	3-49345011-G-GA	-987584	-987584	4	4	0.0162602	0.000311271	2.11026	0.564637	0.112989	0.113274	0.453764	9.30058e-06
chr3_50332604	3830	1.02825	182.736	88.2017	0.00469587	3-50729483-C-G	396879	396879	4	4	0.0163934	0.0027339	1.62385	0.528349	0.572843	0.563986	0.675482	1.00186e-05
chr3_50332614	3830	1.03936	152.451	82.8427	0.00753196	3-49743241-TACAC-T	-589373	-589373	42	47	0.200855	0.00346907	-0.574332	0.191775	0.674433	0.668551	0.700363	1.29071e-05
chr3_50332619	3830	1.04664	178.568	88.5073	0.0042761	3-50602062-ACACACACACACACAC-A	269443	269443	17	20	0.0854701	0.00250655	0.796155	0.256678	0.519948	0.512855	0.659005	1.15442e-05
chr3_50332621	3830	1.01725	146.904	82.039	0.000188545	3-50359500-C-CG	26879	26879	6	6	0.0243902	4.06317e-05	-2.15244	0.500993	0.0245975	0.0254912	0.271758	1.15857e-05
chr3_50332624	3830	1.02599	161.976	84.5769	0.00196346	3-49586326-C-CTCTATCTATCTA	-746298	-746298	18	20	0.0826446	0.000806054	0.920918	0.266383	0.267073	0.261182	0.570311	1.11363e-05
chr3_50332653	3830	0.994457	127.823	77.9248	0.0160708	3-50252584-G-A	-80069	-80069	7	7	0.0284553	0.00662313	0.919998	0.331677	0.875012	0.875079	0.745551	1.13924e-05
chr3_50332663	3830	1.03293	165.816	86.3231	0.011125	3-49743241-T-C	-589422	-589422	36	40	0.17094	0.00653258	0.556258	0.200193	0.837516	0.835377	0.738039	1.13838e-05
chr3_50332667	3830	1.00184	137.495	81.3607	0.01417	3-50976742-G-C	644075	644075	7	8	0.0338983	0.00678401	-1.14877	0.415417	0.861014	0.859042	0.74254	1.11478e-05
chr3_50332669	3830	0.963373	108.74	73.5462	0.00696773	3-50139939-T-C	-192730	-192730	11	12	0.0487805	0.00172787	1.55702	0.483369	0.543846	0.549964	0.670977	1.07045e-05
chr3_50332672	3830	0.979861	112.753	74.2679	0.00697931	3-50263618-C-T	-69054	-69054	19	21	0.0860656	0.00182449	-0.671771	0.209672	0.554945	0.555508	0.672906	1.16455e-05
chr3_50332679	3830	1.02168	165.974	85.2464	0.0129841	3-49414206-A-G	-918473	-918473	4	4	0.0162602	0.00740194	1.65143	0.60391	0.883812	0.881517	0.746258	1.05624e-05
chr3_50332681	3830	0.980556	124.919	77.5846	0.000496456	3-49893910-A-T	-438771	-438771	87	113	0.45935	8.25866e-05	0.413611	0.100708	0.0635936	0.0640191	0.37919	1.05639e-05
chr3_50332691	3830	1.00346	161.951	84.8281	0.000992258	3-50381981-TACAC-T	49290	49290	7	8	0.0333333	0.000372795	-1.41392	0.383662	0.150285	0.147346	0.491483	9.57088e-06
chr3_50332696	3830	0.98561	109.341	73.5548	0.0179257	3-50877650-T-TTTTTC	544954	544954	28	35	0.142276	0.00598468	-0.638148	0.227162	0.863314	0.864826	0.743357	1.25128e-05
chr3_50332704	3830	0.91576	78.0204	64.3486	0.00277787	3-51008411-G-A	675707	675707	2	3	0.0121951	0.000202972	1.49359	0.387046	0.228877	0.230409	0.55346	1.02948e-05
chr3_50332707	3830	1.03004	151.493	83.0024	0.00181093	3-49893280-AAAAT-A	-439427	-439427	79	94	0.384298	0.000652875	-0.604285	0.17165	0.230277	0.227545	0.550904	1.22271e-05
chr3_50332708	3830	1.02458	185.671	88.338	0.000152511	3-50035767-T-A	-296941	-296941	4	4	0.0163934	6.06735e-05	2.56148	0.611336	0.0230977	0.0253077	0.270979	9.62495e-06
chr3_50332709	3830	1.04181	171.865	85.9084	0.0131052	3-50035767-T-A	-296942	-296942	4	4	0.0163934	0.00771606	1.6421	0.603761	0.885711	0.888839	0.747844	1.16308e-05
chr3_50332739	3830	1.00117	129.703	78.3851	0.00198651	3-50200473-G-A	-132266	-132266	13	17	0.0696721	0.000506224	-1.30033	0.361614	0.226477	0.226847	0.550271	1.17636e-05
chr3_50332742	3830	1.01418	123.584	76.9204	0.00114547	3-50823305-G-A	490563	490563	24	30	0.122951	0.0002224	-0.71986	0.187798	0.130987	0.127625	0.472523	1.34911e-05
chr3_50332758	3830	1.02404	158.005	85.0928	0.00126738	3-50928128-GAT-G	595370	595370	55	58	0.239669	0.000504942	-0.575518	0.160014	0.174083	0.172703	0.512976	1.12696e-05
chr3_50332765	3830	1.00829	130.248	79.0912	0.00917548	3-51006796-C-T	674031	674031	11	11	0.0447154	0.0035362	0.926267	0.309951	0.69843	0.695791	0.706118	1.23e-05
chr3_50332773	3830	1.04448	173.109	86.2989	0.00595374	3-49613666-C-CT	-719107	-719107	84	115	0.471311	0.00321028	0.45045	0.149128	0.628937	0.625512	0.689126	1.17457e-05
chr3_50332777	3830	0.982188	120.953	75.9804	0.00840812	3-50559661-G-A	226884	226884	30	34	0.139344	0.00260962	-0.666206	0.215695	0.644536	0.647456	0.694276	1.10386e-05
chr3_50332785	3830	1.03493	157.539	84.452	0.0181651	3-51201215-A-G	868430	868430	4	4	0.0165289	0.0105057	1.33207	0.51069	0.938806	0.940551	0.758324	1.21386e-05
chr3_50332788	3830	1.03701	158.17	83.5295	0.000148939	3-50359500-C-CG	26712	26712	6	6	0.0243902	3.61094e-05	-2.08006	0.480677	0.0177982	0.0199424	0.242286	1.22541e-05
chr3_50332789	3830	1.01926	153.519	84.1564	0.00665228	3-50252203-C-T	-80586	-80586	16	16	0.0655738	0.00323286	-0.788532	0.261255	0.633437	0.632896	0.690859	1.12369e-05
chr3_50332837	3830	1.01553	151.994	83.3703	0.00977662	3-49823635-T-TTTC	-509202	-509202	20	21	0.0875	0.00485138	0.752413	0.261106	0.770023	0.770391	0.724217	1.10697e-05
chr3_50332841	3830	1.00956	136.721	79.6091	0.0046565	3-50437143-G-A	104302	104302	28	29	0.117886	0.00159024	0.651633	0.200661	0.466353	0.46707	0.646795	1.18197e-05
chr3_50332843	3830	0.992211	129.375	79.1188	0.031071	3-50409010-G-A	76167	76167	3	3	0.0121951	0.0158035	-1.92919	0.785597	0.983702	0.983436	0.76775	1.108e-05
chr3_50332849	3830	1.01465	178.479	87.7615	0.00265821	3-49538981-T-TTTA	-793868	-793868	14	14	0.057377	0.00141124	-1.03328	0.314552	0.377162	0.371074	0.616327	9.37144e-06
chr3_50332850	3830	1.04227	163.401	85.2964	0.000691538	3-50484632-G-A	151782	151782	76	102	0.414634	0.000255401	-0.51504	0.135754	0.0954905	0.0955921	0.432751	1.22692e-05
chr3_50332868	3830	1.01237	164.704	85.2187	0.00976542	3-50568191-C-A	235323	235323	5	5	0.0203252	0.00533183	1.53402	0.538402	0.79722	0.797732	0.730875	9.99999e-06
chr3_50332872	3830	0.996405	179.486	89.1702	0.00217739	3-49547808-C-G	-785064	-785064	17	18	0.0731707	0.00123655	0.819662	0.246434	0.324868	0.325482	0.598587	8.22426e-06
chr3_50332877	3830	1.02907	168.698	85.6322	0.0141235	3-50218231-C-T	-114646	-114646	62	75	0.304878	0.0082967	0.486786	0.1807	0.906309	0.904546	0.750539	1.0911e-05
chr3_50332889	3830	1.02282	169.059	86.1202	0.00380231	3-50882491-A-C	549602	549602	37	43	0.174797	0.00190824	-0.590713	0.185199	0.468853	0.463781	0.646048	1.04484e-05
chr3_50332890	3830	1.00639	181.43	89.6887	0.0192356	3-49486186-TTTTA-T	-846704	-846704	6	6	0.0243902	0.0138902	1.25036	0.499215	0.969503	0.970128	0.764815	8.71641e-06
chr3_50332891	3830	0.994337	170.038	86.7399	0.0055391	3-49477223-C-G	-855668	-855668	4	4	0.0162602	0.00303181	-1.84597	0.607332	0.612339	0.613623	0.687486	8.55682e-06
chr3_50332911	3830	0.99949	148.137	83.2989	0.000327716	3-50140578-G-A	-192333	-192333	86	113	0.45935	8.92345e-05	-0.529141	0.1295	0.0482952	0.0474784	0.340839	1.01806e-05
chr3_50332928	3830	1.00368	111.522	74.3586	0.00458429	3-49613499-A-T	-719429	-719429	3	3	0.0121951	0.00106127	-2.70818	0.802829	0.405059	0.399162	0.624489	1.39195e-05
chr3_50332931	3830	1.02045	164.666	85.1295	0.00044368	3-50139156-C-T	-193775	-193775	59	66	0.268293	0.000150921	-0.722585	0.183315	0.0641936	0.0661936	0.383646	1.05593e-05
chr3_50332937	3830	1.038	172.582	86.2906	0.000859285	3-50087697-T-TTAA	-245240	-245240	5	5	0.0204918	0.000355227	-1.7608	0.475981	0.126787	0.125971	0.470402	1.13029e-05
chr3_50332944	3830	1.04152	177.387	88.2634	0.00233056	3-50690465-G-A	357521	357521	10	10	0.0409836	0.00125816	-1.33251	0.401272	0.323268	0.319532	0.595705	1.12479e-05
chr3_50332945	3830	1.02385	185.372	88.6271	0.00745244	3-50498583-T-C	165638	165638	3	3	0.0121951	0.00466917	-2.21856	0.76642	0.741426	0.741866	0.718122	9.59437e-06
chr3_50332965	3830	0.971111	112.829	73.8307	0.0066838	3-49658718-C-G	-674247	-674247	6	6	0.0243902	0.00167031	0.856596	0.265042	0.542146	0.544552	0.669224	1.09221e-05
chr3_50332971	3830	1.03405	167.334	85.4082	0.00448104	3-49999769-GA-G	-333202	-333202	91	117	0.478992	0.00220472	0.475019	0.151121	0.520048	0.512258	0.658783	1.13626e-05
chr3_50332981	3830	0.993918	134.348	79.6558	0.0143265	3-50555073-G-A	222092	222092	11	11	0.0447154	0.00629795	-1.07741	0.385973	0.855714	0.857504	0.742271	1.07984e-05
chr3_50332984	3830	1.02077	164.709	84.9805	0.00834296	3-49743241-T-TACAC	-589743	-589743	19	22	0.0932203	0.00439494	0.643976	0.220895	0.744826	0.741219	0.717916	1.0579e-05
chr3_50332985	3830	0.974057	96.4764	70.5079	0.000634827	3-49538480-G-GTATTAT	-794505	-794505	9	10	0.0413223	5.07416e-05	1.25389	0.295897	0.0656934	0.0645999	0.380644	1.3051e-05
chr3_50332993	3830	1.03742	144.668	80.5648	0.00172299	3-50555073-G-A	222080	222080	11	11	0.0447154	0.000508253	-1.41034	0.392333	0.205279	0.205778	0.539526	1.34326e-05
chr3_50333006	3830	1.02775	190.176	89.6011	0.0112389	3-49620805-C-T	-712201	-712201	6	7	0.0284553	0.0076866	-1.15935	0.426051	0.877912	0.877971	0.745954	9.59523e-06
chr3_50333007	3830	1.01588	165.455	86.2788	0.0015225	3-50264139-G-A	-68868	-68868	10	13	0.0528455	0.000680535	-1.25359	0.357347	0.213779	0.216325	0.54552	1.01926e-05
chr3_50333016	3830	1.02012	164.169	85.5735	0.00384026	3-50586890-G-A	253874	253874	6	6	0.0243902	0.0018661	-1.63998	0.513017	0.465653	0.45853	0.644768	1.05679e-05
chr3_50333024	3830	1.01338	181.395	87.7631	0.00790763	3-49577110-TG-T	-755914	-755914	8	8	0.0327869	0.00477538	1.18791	0.411463	0.761424	0.758651	0.72193	9.14211e-06
chr3_50333030	3830	1.00773	132.482	79.7237	0.000264433	3-50459442-C-T	126412	126412	12	16	0.0650407	4.75277e-05	1.47407	0.346437	0.0313969	0.033438	0.304819	1.20471e-05
chr3_50333041	3830	0.99535	137.84	80.5428	0.0126268	3-49612139-A-ATT	-720902	-720902	75	103	0.422131	0.0056616	0.457764	0.161841	0.825017	0.827733	0.73642	1.06306e-05
chr3_50333046	3830	1.02298	185.779	89.7243	0.00510321	3-51026433-GT-G	693387	693387	56	66	0.270492	0.00325675	0.498152	0.16518	0.607239	0.603333	0.685356	9.51798e-06
chr3_50333060	3830	1.01295	140.716	81.7949	0.0018337	3-49520424-G-A	-812636	-812636	36	43	0.174797	0.000604015	-0.764323	0.215689	0.226277	0.222243	0.548182	1.1751e-05
chr3_50333067	3830	1.00444	144.398	81.6429	0.00086244	3-49497493-A-G	-835574	-835574	5	5	0.0204918	0.000241593	1.18667	0.311486	0.115688	0.115829	0.456312	1.08065e-05
chr3_50333108	3830	1.04122	177.46	87.0661	0.000251265	3-49504267-C-CT	-828841	-828841	84	114	0.467213	9.41686e-05	0.630841	0.154944	0.0344966	0.0376714	0.313701	1.12218e-05
chr3_50333505	3830	1.01213	110.135	73.8402	0.0176019	3-51317581-A-AAATAAT	984076	984076	25	25	0.103306	0.00593998	0.58136	0.206756	0.856414	0.855787	0.742206	1.49308e-05
chr3_50333509	3830	1.00712	157.581	84.5174	0.000292262	3-50560517-G-A	227008	227008	43	54	0.22314	8.78877e-05	-0.60542	0.148018	0.0433957	0.0439056	0.331305	1.00858e-05
chr3_50333511	3830	0.973439	103.56	71.898	0.00346937	3-49538480-G-GTATTAT	-795031	-795031	9	10	0.0413223	0.000597139	1.02514	0.289011	0.317068	0.314757	0.594277	1.21037e-05
chr3_50333543	3830	0.993179	131.736	79.283	0.0154562	3-50252584-G-A	-80959	-80959	7	7	0.0284553	0.00677715	1.03305	0.373523	0.871013	0.872964	0.745299	1.09556e-05
chr3_50333544	3830	1.03505	184.592	88.3765	0.00965219	3-50498583-T-C	165039	165039	3	3	0.0121951	0.00614373	2.37134	0.846885	0.823218	0.823962	0.735938	1.03675e-05
chr3_50333561	3830	1.03826	173.202	87.167	0.00329536	3-49586326-C-CTCTATCTA	-747235	-747235	62	69	0.283333	0.00173064	-0.568022	0.176367	0.420858	0.416914	0.629918	1.12813e-05
chr3_50333568	3830	0.9908	120.186	76.6022	0.000113612	3-50817694-A-AT	484126	484126	10	14	0.0578512	1.12926e-05	-2.20479	0.476594	0.0139986	0.0141635	0.203949	1.18095e-05
chr3_50333572	3830	1.00846	120.531	77.1105	1.01743e-05	3-50052986-GGTGT-G	-280586	-280586	22	24	0.1	5.60688e-07	0.933916	0.174464	0.0009999	0.00115386	0.0411083	1.33073e-05
chr3_50333581	3830	0.99595	100.62	70.9344	0.00200676	3-50547209-C-T	213628	213628	8	8	0.0325203	0.000259037	1.10527	0.291634	0.192381	0.184545	0.522704	1.46242e-05
chr3_50333587	3830	1.02365	164.882	85.0209	0.01033	3-51201215-A-G	867628	867628	4	4	0.0165289	0.00563082	1.64945	0.582767	0.812419	0.813	0.733867	1.07721e-05
chr3_50333591	3830	1.05129	176.044	86.5592	0.00861757	3-51204855-T-C	871264	871264	6	6	0.0243902	0.0049493	1.43964	0.500779	0.772223	0.765872	0.723559	1.20591e-05
chr3_50333597	3830	1.01343	168.528	87.4331	0.00228299	3-50147105-T-C	-186492	-186492	40	48	0.195122	0.00116499	-0.692546	0.207067	0.315368	0.313403	0.593594	9.8433e-06
chr3_50333604	3830	1.00463	136.505	78.8552	0.0207785	3-49393729-T-TGA	-939875	-939875	3	3	0.0122951	0.00953684	1.56324	0.591316	0.940806	0.942588	0.758663	1.14468e-05
chr3_50333608	3830	1.04168	177.418	87.0946	0.00371164	3-49928118-G-T	-405490	-405490	22	24	0.097561	0.00197003	-0.74307	0.233711	0.466053	0.462974	0.646034	1.12573e-05
chr3_50333614	3830	1.02082	145.286	81.8078	0.01723	3-49464586-CAAAT-C	-869028	-869028	19	22	0.092437	0.00875467	-0.714861	0.267279	0.915208	0.916928	0.753075	1.19975e-05
chr3_50333624	3830	1.0275	188.093	89.546	0.0043696	3-50462387-AAAT-A	128763	128763	56	65	0.264463	0.00272076	-0.590896	0.19216	0.548345	0.548463	0.670528	9.68531e-06
chr3_50333643	3830	1.01205	134.269	79.4264	0.000518032	3-49847180-A-AAAATAAAT	-486463	-486463	4	4	0.0165289	0.000105393	-2.53392	0.627101	0.0669933	0.0647399	0.380906	1.22402e-05
chr3_50333646	3830	0.890554	55.8976	56.4597	0.0239778	3-51049829-C-CACA	716183	716183	36	36	0.14876	0.00274468	0.358997	0.116855	0.771223	0.780021	0.72659	1.16297e-05
chr3_50333652	3830	1.01206	169.662	87.1532	0.0180847	3-50462387-AAATAAT-A	128735	128735	5	5	0.0206612	0.011726	1.26194	0.491427	0.954105	0.953714	0.761863	9.6876e-06
chr3_50333654	3830	1.00263	108.148	72.9281	0.0158794	3-50602062-ACACACACACAC-A	268408	268408	24	24	0.102564	0.00491717	0.51217	0.17802	0.823618	0.822203	0.735503	1.42506e-05
chr3_50333657	3830	1.02459	139.613	80.4726	0.00888111	3-50602062-ACACACACACACAC-A	268405	268405	83	109	0.444444	0.00368549	-0.342775	0.115233	0.70483	0.702941	0.708088	1.2801e-05
chr3_50333658	3830	1.01771	203.221	92.2923	0.00194318	3-49477223-C-G	-856435	-856435	4	4	0.0162602	0.00132736	1.91092	0.578355	0.323968	0.318205	0.59517	8.40105e-06
chr3_50333661	3830	1.03798	194.268	90.493	0.000920335	3-50383123-C-A	49462	49462	45	55	0.223577	0.000526518	0.661287	0.184494	0.153485	0.150672	0.494367	1.00395e-05
chr3_50333667	3830	1.00178	125.562	77.8098	0.0081018	3-50052986-GGTGTGTGT-G	-280681	-280681	4	4	0.0166667	0.00280172	1.80876	0.590055	0.638436	0.639159	0.692288	1.22028e-05
chr3_50333672	3830	1.0403	161.878	85.9831	0.00202572	3-50792122-A-AT	458450	458450	29	36	0.146341	0.00092273	-0.719035	0.210485	0.263074	0.262042	0.570586	1.22294e-05
chr3_50333673	3830	1.02688	174.499	87.4427	0.00168142	3-50249521-G-A	-84152	-84152	26	28	0.113821	0.000826796	-0.751977	0.218	0.238576	0.242915	0.56032	1.03979e-05
chr3_50333674	3830	1.01363	147.036	82.2919	0.00698073	3-49464586-CAAAT-C	-869088	-869088	19	22	0.092437	0.00307149	0.658895	0.217086	0.636136	0.637222	0.69182	1.12971e-05
chr3_50333682	3830	0.981627	99.8693	71.1236	0.0150996	3-50865522-T-C	531840	531840	22	28	0.113821	0.0041083	-0.572047	0.194698	0.785121	0.786915	0.728318	1.33157e-05
chr3_50333691	3830	1.01532	135.025	79.5974	0.00549665	3-51008411-G-A	674720	674720	2	3	0.0121951	0.00194681	-2.10262	0.660531	0.518448	0.517625	0.660938	1.24426e-05
chr3_50333692	3830	1.02048	192.494	90.513	0.0128629	3-50928128-G-GAT	594436	594436	5	5	0.0206612	0.00926367	-1.3814	0.52046	0.913109	0.914205	0.752744	9.03504e-06
chr3_50333697	3830	1.0635	149.934	81.4463	0.00655546	3-49547808-C-G	-785889	-785889	17	18	0.0731707	0.00270937	-0.862344	0.28031	0.605839	0.599558	0.684943	1.52761e-05
chr3_50333698	3830	1.04759	155.189	83.2077	0.00550888	3-49728956-A-ATT	-604742	-604742	3	3	0.0122951	0.00245306	-2.19303	0.705434	0.562944	0.553986	0.672578	1.33636e-05
chr3_50333706	3830	1.00595	128.661	78.8131	0.000140153	3-51307891-G-T	974185	974185	36	44	0.184874	1.95023e-05	-0.685368	0.15274	0.0165983	0.0174061	0.228205	1.22543e-05
chr3_50333725	3830	1.03033	147.823	81.9457	0.0193807	3-51059455-CCACACA-C	725730	725730	5	5	0.0206612	0.0101323	-1.47845	0.563948	0.939806	0.941348	0.758374	1.25549e-05
chr3_50333729	3830	1.00376	169.215	87.8075	0.0238239	3-50769075-AT-A	435346	435346	83	105	0.426829	0.0163753	-0.353662	0.144819	0.981302	0.982957	0.767725	9.17876e-06
chr3_50333730	3830	1.03649	170.523	86.0979	0.00693815	3-50660764-G-A	327034	327034	17	19	0.0772358	0.00377813	0.807012	0.27206	0.685431	0.680717	0.702512	1.13281e-05
chr3_50333735	3830	1.01214	163.204	85.5436	0.00449025	3-50158985-C-A	-174750	-174750	35	37	0.150407	0.00222796	-0.643608	0.204976	0.514949	0.514454	0.659792	1.00764e-05
chr3_50333743	3830	1.02542	174.469	87.514	0.00317826	3-49578410-G-GT	-755333	-755333	34	38	0.155738	0.00169757	-0.651948	0.202042	0.413859	0.413794	0.628817	1.03e-05
chr3_50333746	3830	1.03301	192.62	89.8196	0.000171616	3-50724991-CA-C	391245	391245	30	32	0.131148	7.95126e-05	0.860858	0.209084	0.0265973	0.0286395	0.284744	9.80502e-06
chr3_50333751	3830	1.00816	160.705	85.2354	0.00116525	3-49449859-C-CT	-883892	-883892	49	57	0.235537	0.000463422	0.544918	0.150452	0.169183	0.167902	0.508387	9.95989e-06
chr3_50333752	3830	0.988907	112.12	74.2771	0.00457375	3-49769549-G-C	-564203	-564203	6	6	0.0245902	0.00105133	1.24922	0.370011	0.409959	0.40734	0.627405	1.24913e-05
chr3_50333760	3830	1.02212	136.726	79.849	0.0104521	3-49876272-T-C	-457488	-457488	39	43	0.174797	0.00433376	-0.459313	0.157296	0.757624	0.754893	0.720871	1.28587e-05
chr3_50333767	3830	1.03225	190.41	89.874	0.00735725	3-50221805-C-T	-111962	-111962	10	10	0.0406504	0.00489702	-1.13538	0.394444	0.745225	0.743905	0.718619	9.87002e-06
chr3_50334982	3833	0.908623	55.2625	55.3809	0.00278439	3-50409010-G-A	74028	74028	3	3	0.0121951	6.16701e-05	1.66128	0.396902	0.180982	0.176139	0.516731	1.37073e-05
chr3_50335009	3833	0.99477	142.399	81.2246	0.0189421	3-50264001-C-G	-71008	-71008	7	7	0.0284553	0.00953712	-1.2402	0.469125	0.939206	0.93497	0.756753	1.02487e-05
chr3_50335016	3833	1.04797	182.657	88.3902	0.00350496	3-50808970-G-A	473954	473954	29	33	0.134146	0.00199635	-0.550436	0.173355	0.460654	0.450332	0.64324	1.13816e-05
chr3_50335017	3833	1.05318	173.727	86.7536	0.00604445	3-49426267-C-T	-908750	-908750	6	6	0.0243902	0.00334868	-1.46421	0.487004	0.634937	0.628939	0.689742	1.23655e-05
chr3_50335021	3833	0.99373	133.119	80.2597	0.000388563	3-49403038-T-TA	-931983	-931983	67	81	0.331967	8.0635e-05	0.52684	0.128076	0.049595	0.0515033	0.348434	1.08837e-05
chr3_50335024	3833	1.00442	156.569	83.4375	0.00652818	3-50503725-C-T	168701	168701	2	3	0.0121951	0.00303461	2.4984	0.822067	0.639536	0.63949	0.692297	9.96542e-06
chr3_50335034	3833	1.02304	184.742	89.0171	0.00546243	3-49426267-C-T	-908767	-908767	6	6	0.0243902	0.00337986	-1.41321	0.470521	0.631337	0.626618	0.689126	9.57524e-06
chr3_50335041	3833	1.02772	161.08	85.0409	0.0136048	3-51312681-T-A	977640	977640	4	4	0.0162602	0.00773424	1.71937	0.632364	0.883312	0.884682	0.747138	1.13263e-05
chr3_50335057	3833	1.03536	164.963	84.1325	0.000124472	3-50155393-C-T	-179664	-179664	71	83	0.337398	3.12401e-05	0.518567	0.118794	0.0154985	0.0174449	0.228526	1.16245e-05
chr3_50335059	3833	1.02874	187.529	89.3753	0.00073867	3-50308510-C-T	-26549	-26549	7	7	0.0289256	0.000381105	2.78697	0.757551	0.118788	0.120636	0.463292	9.79426e-06
chr3_50335062	3833	1.01633	183.938	87.8152	0.0061461	3-49931613-GAGGA-G	-403449	-403449	3	3	0.0122951	0.00361348	-1.83061	0.614049	0.670433	0.671698	0.7009	9.19646e-06
chr3_50335076	3833	0.990777	125.73	77.172	9.27181e-05	3-49383593-T-C	-951483	-951483	4	4	0.0162602	9.40404e-06	1.68482	0.360609	0.0114989	0.0121228	0.188678	1.12869e-05
chr3_50335080	3833	1.02772	126.115	77.8311	0.00440186	3-50138526-C-T	-196554	-196554	35	37	0.150407	0.00130884	-0.627093	0.189544	0.416258	0.413256	0.628747	1.44657e-05
chr3_50335085	3833	0.977499	122.501	76.3596	0.00217503	3-49538480-G-GTATTATTAT	-796605	-796605	3	3	0.0123967	0.000478032	-2.70714	0.749324	0.241976	0.243811	0.560953	1.05377e-05
chr3_50335086	3833	1.05457	156.319	82.2535	0.0101606	3-50928128-GATAT-G	593042	593042	86	107	0.438017	0.004783	-0.466254	0.161529	0.783322	0.780966	0.726782	1.38623e-05
chr3_50335092	3833	1.01597	165.314	84.9759	0.00685719	3-50143465-C-T	-191627	-191627	47	53	0.217213	0.00350597	-0.420056	0.140426	0.675532	0.672984	0.701115	1.02074e-05
chr3_50335112	3833	1.01535	145.613	81.744	0.000177459	3-50759855-TAA-T	424743	424743	2	3	0.0121951	3.65826e-05	2.22744	0.51514	0.0223978	0.02396	0.263744	1.15409e-05
chr3_50335122	3833	1.02138	141.607	81.166	0.00233448	3-51107157-A-G	772035	772035	21	22	0.0894309	0.0007691	0.72243	0.208116	0.274273	0.272201	0.575766	1.23553e-05
chr3_50335124	3833	0.975616	144.719	82.0658	0.00459373	3-49791430-G-C	-543694	-543694	5	5	0.0203252	0.00184228	1.26261	0.394464	0.491751	0.498321	0.655629	8.79912e-06
chr3_50335126	3833	0.968135	107.303	73.1368	0.00326946	3-49403038-T-TA	-932088	-932088	67	81	0.331967	0.000614849	0.361398	0.102137	0.312969	0.311253	0.592658	1.12365e-05
chr3_50335127	3833	1.02524	140.628	81.3404	0.010599	3-50172856-C-G	-162271	-162271	81	101	0.410569	0.0047875	0.382481	0.132522	0.773823	0.768456	0.723925	1.27632e-05
chr3_50335131	3833	0.991758	111.305	74.5281	0.0236486	3-49379064-A-C	-956067	-956067	7	8	0.0325203	0.00905113	0.741214	0.278382	0.933207	0.931368	0.756173	1.2838e-05
chr3_50335142	3833	1.04912	174.78	87.338	0.00159272	3-51202340-C-G	867198	867198	18	20	0.0826446	0.000772276	0.866451	0.249694	0.225077	0.222768	0.548344	1.1981e-05
chr3_50335150	3833	1.02153	171.907	87.7712	0.000688411	3-50263618-C-T	-71532	-71532	19	21	0.0860656	0.000311091	0.940401	0.25161	0.10319	0.105588	0.44548	1.01879e-05
chr3_50335151	3833	1.04758	164.164	85.2322	0.0141526	3-50516290-A-G	181139	181139	11	15	0.0609756	0.00816485	-1.13387	0.42001	0.894211	0.895533	0.749449	1.2632e-05
chr3_50335152	3833	1.02736	144.899	81.3927	0.00955044	3-50139619-TC-T	-195533	-195533	44	51	0.207317	0.00423833	0.448231	0.153106	0.743726	0.741646	0.718122	1.2561e-05
chr3_50335153	3833	0.982016	103.032	71.9869	0.0310178	3-49769549-G-C	-565604	-565604	6	6	0.0245902	0.0113499	0.819891	0.317792	0.965703	0.962461	0.763537	1.2943e-05
chr3_50335168	3833	1.01003	160.987	84.3186	0.00549634	3-49464586-CAAAT-C	-870582	-870582	19	22	0.092437	0.00261475	-0.679693	0.220108	0.586841	0.583682	0.681004	1.00703e-05
chr3_50335176	3833	0.973323	103.787	71.9382	0.00984683	3-49858482-C-T	-476694	-476694	3	3	0.0121951	0.00243878	1.71386	0.550962	0.645935	0.653257	0.696661	1.2067e-05
chr3_50335202	3833	1.03615	152.909	82.3954	0.00244195	3-50381917-C-T	46715	46715	6	7	0.0289256	0.000889062	1.52629	0.445318	0.30087	0.295362	0.585372	1.26051e-05
chr3_50335211	3833	0.942892	94.7426	68.5607	0.0104555	3-49786783-CGGA-C	-548428	-548428	12	12	0.0487805	0.00206912	-0.678152	0.214353	0.647435	0.655217	0.696892	1.05196e-05
chr3_50335214	3833	1.02045	159.681	82.7158	0.00168526	3-50411516-G-C	76302	76302	10	10	0.0406504	0.00058668	-1.279	0.36005	0.231377	0.22755	0.550904	1.08889e-05
chr3_50335220	3833	1.0345	152.597	82.0451	0.00138725	3-50533121-C-T	197901	197901	5	5	0.0203252	0.000441468	1.53049	0.420917	0.174383	0.177959	0.518365	1.24964e-05
chr3_50335383	3833	0.925741	73.1033	62.0799	0.023636	3-49486186-T-TTTTATTTA	-849197	-849197	5	5	0.0203252	0.00420946	0.992693	0.338814	0.843516	0.845294	0.74001	1.19124e-05
chr3_50335388	3833	0.996886	108.887	72.691	0.00222872	3-50489928-T-TC	154540	154540	5	6	0.0243902	0.000354423	2.27442	0.614717	0.217678	0.216964	0.54552	1.36023e-05
chr3_50335392	3833	0.903368	74.2255	60.9638	0.0276965	3-49393729-T-TGAGA	-941663	-941663	3	3	0.0122951	0.00495563	1.18659	0.412817	0.89851	0.89478	0.749309	9.76521e-06
chr3_50335401	3833	1.03519	173.955	87.9107	0.00782632	3-49761554-C-T	-573847	-573847	17	21	0.0867769	0.00475585	1.31566	0.455493	0.735026	0.732772	0.715175	1.10119e-05
chr3_50335408	3833	1.01976	183.993	87.4398	0.000970748	3-51328508-C-T	993100	993100	8	8	0.0327869	0.000445871	-1.43719	0.395573	0.156984	0.156699	0.49961	9.40725e-06
chr3_50335412	3833	1.03845	153.896	83.6203	0.00300844	3-51063754-T-C	728342	728342	8	8	0.0325203	0.00123925	1.18167	0.355344	0.353065	0.352715	0.608264	1.27112e-05
chr3_50335418	3833	1.04926	173.799	87.0879	0.00591535	3-50291012-T-C	-44406	-44406	5	6	0.0243902	0.00332844	-1.30758	0.434616	0.625637	0.622546	0.688609	1.2059e-05
chr3_50335427	3833	1.01414	127.143	77.8244	0.00335298	3-50520942-G-A	185515	185515	9	11	0.0447154	0.000930549	-1.1603	0.339912	0.344366	0.340819	0.604109	1.311e-05
chr3_50335431	3833	0.960244	92.6015	68.306	0.0336442	3-49336531-CT-C	-998900	-998900	49	57	0.235537	0.0104572	-0.278261	0.106611	0.961704	0.961167	0.763282	1.22808e-05
chr3_50335437	3833	1.00082	148.41	82.9371	0.0028655	3-49597161-T-C	-738276	-738276	11	11	0.0447154	0.0011166	-0.925209	0.275553	0.350665	0.346413	0.605863	1.02556e-05
chr3_50335444	3833	1.01168	170.6	86.3649	0.00720719	3-50139939-T-C	-195505	-195505	11	12	0.0487805	0.00400173	1.27052	0.431125	0.705129	0.70445	0.708425	9.6097e-06
chr3_50335448	3833	1.0179	160.466	84.7085	0.00398573	3-50370898-T-A	35450	35450	7	7	0.0286885	0.00184551	1.26678	0.395836	0.465953	0.464474	0.646048	1.06528e-05
chr3_50335453	3833	1.02143	184.897	88.153	0.00241895	3-51317581-A-AAATAATAAT	982128	982128	11	11	0.0454545	0.00130219	-1.25173	0.378164	0.355264	0.350718	0.607431	9.46547e-06
chr3_50335454	3833	1.03345	162.773	85.8017	0.0117717	3-50895055-A-T	559601	559601	3	3	0.0121951	0.00679419	1.94687	0.704159	0.847215	0.846621	0.740312	1.16359e-05
chr3_50335485	3833	0.900795	69.8591	61.4068	0.000150991	3-49380674-A-AAAT	-954811	-954811	11	11	0.0454545	1.44402e-06	0.906877	0.176781	0.0208979	0.0171269	0.226055	1.01536e-05
chr3_50335487	3833	1.01337	172.784	86.6429	0.00769037	3-50188174-G-GATAT	-147313	-147313	28	31	0.128099	0.0043702	0.349467	0.119795	0.731227	0.731792	0.714879	9.59732e-06
chr3_50335493	3833	0.924144	66.887	58.9654	0.000285971	3-49412704-C-A	-922789	-922789	4	4	0.0162602	2.49589e-06	1.17775	0.235616	0.0294971	0.0263613	0.275351	1.28544e-05
chr3_50335511	3834	1.00389	154.947	83.7364	0.0147799	3-50253470-C-T	-82041	-82041	19	21	0.0853659	0.00800586	-0.576126	0.212856	0.90341	0.899788	0.749757	1.00333e-05
chr3_50335512	3834	1.04074	161.689	84.8262	0.00688374	3-50139619-TC-T	-195893	-195893	44	51	0.207317	0.00349247	0.462167	0.154438	0.663734	0.656193	0.697088	1.22785e-05
chr3_50335513	3834	1.02797	183.143	89.0064	0.00471605	3-50407420-C-T	71907	71907	16	17	0.0696721	0.00287238	-0.751093	0.245676	0.568543	0.566516	0.67608	9.97795e-06
chr3_50335514	3834	1.03585	182.836	89.0892	0.00813761	3-51201215-A-G	865701	865701	4	4	0.0165289	0.0052643	1.62981	0.571141	0.765123	0.763981	0.723338	1.05218e-05
chr3_50335517	3834	1.03308	142.892	80.9543	0.00216745	3-50032318-T-TA	-303199	-303199	3	3	0.0121951	0.000691976	2.04181	0.582864	0.255174	0.252188	0.567063	1.32226e-05
chr3_50335521	3834	1.04673	156.872	83.4588	0.0171665	3-50032318-T-TA	-303203	-303203	3	3	0.0121951	0.00941094	1.42722	0.538883	0.924008	0.928028	0.755405	1.31486e-05
chr3_50335527	3834	1.0227	167.278	85.8244	0.00270667	3-51204855-T-C	869328	869328	6	6	0.0243902	0.00127093	1.51476	0.456585	0.358364	0.353654	0.608864	1.05515e-05
chr3_50335534	3834	1.03529	158.647	84.0268	3.55499e-05	3-49345248-G-T	-990286	-990286	8	8	0.0325203	7.12477e-06	1.37305	0.289582	0.00379962	0.00461399	0.106538	1.20816e-05
chr3_50335536	3834	1.01529	151.852	83.9598	0.0179442	3-51063754-T-C	728218	728218	8	8	0.0325203	0.0101352	0.884244	0.337304	0.934007	0.934213	0.756753	1.10623e-05
chr3_50335544	3834	1.02992	154.998	83.6329	0.0131884	3-50820824-C-CT	485280	485280	62	72	0.295833	0.00697558	0.47466	0.172257	0.865613	0.865905	0.743514	1.19416e-05
chr3_50335555	3834	1.02344	151.305	83.4516	0.00492883	3-50555073-G-A	219518	219518	11	11	0.0447154	0.00218527	0.960414	0.305266	0.517748	0.515386	0.659967	1.17223e-05
chr3_50335560	3834	1.02234	160.936	84.2613	0.0116113	3-50663503-A-ATT	327943	327943	54	63	0.256198	0.00620447	-0.543828	0.194457	0.842816	0.841923	0.739111	1.09406e-05
chr3_50335564	3834	1.01618	132.385	78.7178	0.00296789	3-49803410-T-C	-532154	-532154	3	3	0.0121951	0.000855963	-2.47088	0.718502	0.318168	0.317723	0.595074	1.27643e-05
chr3_50335568	3834	1.02589	171.04	87.67	0.0301066	3-49739355-C-CT	-596213	-596213	82	108	0.441667	0.0211491	0.317636	0.135589	0.993601	0.994301	0.769647	1.05391e-05
chr3_50335569	3834	1.04502	174.425	85.8135	0.00171278	3-51239565-T-G	903996	903996	6	6	0.0245902	0.000752723	-1.56685	0.450531	0.245675	0.239229	0.558316	1.16975e-05
chr3_50335574	3834	1.01387	141.084	80.7906	0.0141767	3-49893280-AAAAT-A	-442294	-442294	79	94	0.384298	0.00659426	0.32979	0.11883	0.867113	0.863574	0.743087	1.17926e-05
chr3_50335585	3834	1.06198	162.455	84.1262	0.00123113	3-49620419-C-T	-715166	-715166	85	118	0.479675	0.000452893	-0.498596	0.137407	0.158884	0.159264	0.501575	1.39672e-05
chr3_50335590	3834	1.03052	163.438	84.7606	0.00165572	3-49477223-C-G	-858367	-858367	4	4	0.0162602	0.000670583	1.86757	0.531698	0.227277	0.224548	0.549454	1.13691e-05
chr3_50335591	3834	1.0153	166.503	84.9074	0.00784239	3-50820824-C-CT	485233	485233	62	72	0.295833	0.0040768	0.502334	0.17082	0.725227	0.724904	0.713843	1.00892e-05
chr3_50335621	3833	0.96797	102.757	71.5393	0.00588566	3-49904003-G-A	-431618	-431618	82	106	0.430894	0.00118301	0.359244	0.107564	0.470853	0.470603	0.647648	1.17195e-05
chr3_50335625	3833	1.00428	122.056	77.0755	0.00830583	3-51256524-G-A	920899	920899	36	38	0.154472	0.00275851	0.493298	0.160657	0.635036	0.63686	0.69182	1.2771e-05
chr3_50335661	3833	1.02404	149.29	82.5399	0.0084871	3-50052986-GGTGT-G	-282675	-282675	22	24	0.1	0.00392643	0.724512	0.245317	0.713529	0.710955	0.709847	1.19277e-05
chr3_50335667	3833	1.04131	141.287	79.2125	0.000115251	3-50578108-G-A	242441	242441	81	109	0.443089	1.60697e-05	-0.419671	0.0925061	0.0132987	0.0133825	0.19913	1.41028e-05
chr3_50335680	3833	0.974662	114.366	73.7785	0.00425842	3-50270609-C-G	-65071	-65071	12	12	0.0487805	0.00092002	0.772321	0.226024	0.39936	0.398662	0.623984	1.10578e-05
chr3_50335682	3833	1.03389	174.529	85.6991	0.000894961	3-50513986-T-C	178304	178304	5	5	0.0204918	0.000354973	-1.72599	0.466548	0.133087	0.133704	0.479036	1.08831e-05
chr3_50335683	3833	1.03339	144.508	82.3339	0.00485377	3-49538981-TTTA-T	-796702	-796702	34	36	0.147541	0.00200098	0.614386	0.193541	0.493651	0.488999	0.651955	1.31015e-05
chr3_50335699	3833	0.981133	106.868	73.3229	0.0261125	3-50429048-A-G	93349	93349	8	9	0.0365854	0.00967785	-0.809631	0.306873	0.945605	0.942925	0.758742	1.23996e-05
chr3_50335700	3833	1.02377	149.29	80.9189	0.000693943	3-50489928-T-TC	154228	154228	5	6	0.0243902	0.000174087	2.24342	0.574943	0.0889911	0.0922828	0.429869	1.19062e-05
chr3_50335733	3834	0.960731	98.5255	70.3954	0.0031851	3-49452394-CA-C	-883339	-883339	64	71	0.291667	0.00046336	-0.378009	0.104367	0.292071	0.287704	0.581992	1.15844e-05
chr3_50335737	3834	0.994244	133.907	80.2111	0.0109441	3-49931613-GAGGA-G	-404124	-404124	3	3	0.0122951	0.00467687	1.50775	0.520965	0.771323	0.772756	0.724977	1.08587e-05
chr3_50335743	3834	1.03618	180.91	87.7351	0.00135832	3-49408165-GA-G	-927578	-927578	83	103	0.421488	0.000664312	0.583461	0.165979	0.208379	0.203547	0.538254	1.06566e-05
chr3_50335761	3834	1.01943	185.883	89.5152	0.0386605	3-49538480-G-GTATTAT	-797281	-797281	9	10	0.0413223	0.0296187	-0.897866	0.406812	0.9991	0.999309	0.770888	9.291e-06
chr3_50335769	3834	1.02747	173.199	86.6408	0.00413049	3-49414206-A-G	-921563	-921563	4	4	0.0162602	0.00216321	-1.70758	0.542189	0.50245	0.498613	0.655817	1.05161e-05
chr3_50335798	3834	1.02918	194.745	90.5156	0.00203014	3-50882491-A-C	546693	546693	37	43	0.174797	0.0012469	-0.589474	0.177365	0.317468	0.313235	0.593482	9.45826e-06
chr3_50335806	3834	1.02797	142.859	81.1411	0.00226172	3-49984618-ATCGCATCGCATCG-A	-351188	-351188	2	3	0.0123967	0.000738918	-2.05642	0.590358	0.262574	0.26399	0.570812	1.27912e-05
chr3_50335808	3834	1.00717	153.631	83.2642	6.19964e-05	3-50354037-T-C	18229	18229	14	18	0.0737705	1.24693e-05	-1.53722	0.334097	0.00729927	0.00914053	0.163238	1.0349e-05
chr3_50335823	3835	0.994974	197.856	91.2067	0.00126571	3-50392445-G-A	56622	56622	38	49	0.199187	0.000781511	-0.556549	0.160552	0.227777	0.223746	0.548947	7.38661e-06
chr3_50335828	3835	1.03623	155.842	83.6905	0.00416689	3-50029917-T-C	-305911	-305911	49	56	0.229508	0.00182243	0.540378	0.168643	0.464654	0.460877	0.645545	1.2374e-05
chr3_50335829	3835	1.02137	163.894	85.9723	0.000486539	3-50381981-TACAC-T	46152	46152	7	8	0.0333333	0.0001808	0.933609	0.239915	0.0711929	0.0719392	0.393624	1.06744e-05
chr3_50335832	3835	1.00102	179.334	89.4156	0.00110529	3-49393729-T-A	-942103	-942103	24	25	0.102459	0.000595696	0.772014	0.217606	0.181782	0.179516	0.519148	8.49875e-06
chr3_50335851	3835	1.0221	178.189	87.8628	0.00663838	3-50254892-G-A	-80959	-80959	76	88	0.357724	0.00394804	0.446508	0.15128	0.688631	0.686204	0.704424	9.86553e-06
chr3_50335855	3835	1.02991	150.551	83.3471	0.00806124	3-49586326-C-CTCTATCTATCTATCTA	-749529	-749529	5	5	0.0206612	0.00386534	1.00256	0.338859	0.69603	0.692902	0.705776	1.2293e-05
chr3_50335856	3835	0.991926	115.698	76.5587	0.00604237	3-51107157-A-G	771301	771301	21	22	0.0894309	0.00178214	0.623733	0.194226	0.506949	0.507912	0.657831	1.23651e-05
chr3_50335871	3835	1.05358	161.696	84.0373	0.00570324	3-49604594-C-T	-731277	-731277	34	40	0.162602	0.00268449	0.557921	0.181178	0.586041	0.579619	0.68019	1.33187e-05
chr3_50335872	3835	1.02991	176.714	87.2788	0.0043189	3-50310356-CAGG-C	-25516	-25516	13	17	0.0708333	0.00236186	-1.04379	0.334436	0.521648	0.520502	0.66164	1.04737e-05
chr3_50335877	3835	1.01777	187.039	89.8439	0.00731281	3-50935413-G-A	599536	599536	7	7	0.0284553	0.00485753	-1.21861	0.42295	0.741126	0.74043	0.717709	9.13159e-06
chr3_50335884	3835	1.02776	185.006	89.7513	0.00657133	3-50379070-C-T	43186	43186	23	24	0.097561	0.00430153	0.731832	0.250406	0.69843	0.694082	0.705926	9.86393e-06
chr3_50335899	3835	1.01698	169.486	86.415	0.0273185	3-50341371-C-T	5472	5472	11	11	0.0447154	0.0181255	-0.63072	0.262476	0.990801	0.990494	0.768861	1.00241e-05
chr3_50335937	3835	0.984121	113.478	74.9947	0.00721488	3-50052986-GGT-G	-282951	-282951	42	49	0.204167	0.00200537	0.351682	0.11081	0.567543	0.567708	0.676393	1.19295e-05
chr3_50335943	3835	1.01844	190.293	89.6633	0.000613321	3-50221805-C-T	-114138	-114138	10	10	0.0406504	0.000317567	1.34785	0.361197	0.10499	0.105024	0.444832	9.016e-06
chr3_50335949	3835	0.996949	109.913	74.2742	0.00473925	3-49968483-C-T	-367466	-367466	4	4	0.0162602	0.00110108	0.853407	0.253842	0.413159	0.408246	0.627584	1.34812e-05
chr3_50335969	3835	1.01299	169.395	86.6283	0.000985795	3-50574290-C-T	238321	238321	10	10	0.0406504	0.000426351	1.30991	0.359248	0.149785	0.149419	0.493468	9.76369e-06
chr3_50335970	3835	1.03112	164.421	86.1239	0.0232701	3-49344425-C-CAATA	-991545	-991545	26	28	0.115702	0.0149498	0.475818	0.192106	0.977002	0.977758	0.766165	1.13454e-05
chr3_50335987	3835	1.02447	160.898	85.1249	0.0137621	3-51039243-G-A	703256	703256	4	5	0.0206612	0.00786782	-1.10423	0.407036	0.886311	0.887907	0.747712	1.10989e-05
chr3_50335998	3835	0.979194	106.758	74.0138	0.0137537	3-49582952-C-CATTTATTT	-753046	-753046	88	116	0.475	0.00434851	0.286743	0.0982367	0.777322	0.778707	0.726345	1.22406e-05
chr3_50336004	3835	1.03432	167.425	86.18	0.00155872	3-50139306-C-A	-196698	-196698	49	57	0.231707	0.000694022	0.555549	0.15863	0.214879	0.215797	0.545022	1.13763e-05
chr3_50336010	3835	1.00338	128.125	78.1985	0.000555006	3-49586326-C-CTCTATCTATCTATCTA	-749684	-749684	5	5	0.0206612	0.000101301	1.31784	0.325272	0.0679932	0.0679486	0.38638	1.20905e-05
chr3_50336013	3835	1.01253	177.088	87.5405	0.000545042	3-49405939-C-A	-930074	-930074	85	116	0.471545	0.000234945	-0.578057	0.151418	0.0880912	0.0888744	0.42588	9.31107e-06
chr3_50336017	3835	1.00466	137.474	80.9692	0.000632902	3-50562080-A-G	226063	226063	21	24	0.097561	0.000156468	0.794345	0.202034	0.0829917	0.0822424	0.413671	1.13681e-05
chr3_50336023	3835	1.03853	153.806	83.6779	0.00564996	3-50052986-G-GGT	-283037	-283037	8	8	0.0333333	0.00259927	1.12455	0.36394	0.570243	0.564164	0.675482	1.27255e-05
chr3_50336030	3835	1.00404	118.385	75.3769	0.000957021	3-50577559-T-G	241529	241529	2	3	0.0121951	0.000151765	-2.44726	0.621097	0.105589	0.106033	0.44592	1.31448e-05
chr3_50336034	3835	0.990009	106.336	73.1159	0.0033866	3-49528072-A-G	-807962	-807962	37	39	0.158537	0.000643107	0.451893	0.128198	0.313169	0.307488	0.591257	1.32736e-05
chr3_50336039	3835	1.00939	148.837	81.7029	0.00916992	3-50462387-AAATAAT-A	126348	126348	5	5	0.0206612	0.0041078	-1.42486	0.484948	0.740426	0.742916	0.71831	1.08449e-05
chr3_50336040	3835	0.988636	136.25	80.1891	0.003928	3-50409010-G-A	72970	72970	3	3	0.0121951	0.00134491	2.08344	0.631351	0.422958	0.420651	0.631014	1.02593e-05
chr3_50336062	3835	1.02703	170.18	86.731	0.0035032	3-50385287-C-G	49225	49225	58	66	0.268293	0.00180523	-0.635695	0.198203	0.441956	0.436531	0.638311	1.06722e-05
chr3_50648355	3670	0.987385	122.477	79.4361	0.00312809	3-51606602-T-C	958247	958247	6	6	0.0243902	0.00096425	1.29573	0.380799	0.327267	0.32465	0.598405	1.13124e-05
chr3_50648956	3670	1.03437	156.738	85.4747	0.00246353	3-51049829-C-CACA	400873	400873	36	36	0.14876	0.00111477	-0.646998	0.192665	0.307769	0.304757	0.589574	1.21561e-05
chr3_52482286	4209	0.934403	125.131	63.878	0.0158892	3-53237495-T-TACACACAC	755209	755209	8	8	0.0336134	0.00264531	0.695454	0.225489	0.880212	0.87928	0.746201	7.45362e-06
chr3_53237821	5520	1.02673	516.179	88.2306	0.000613511	3-53756921-C-T	519100	519100	81	103	0.418699	0.000283729	-0.569136	0.151208	0.260474	0.259727	0.569195	3.51178e-06
chr3_53237841	5520	1.0032	338.706	77.2321	0.000477892	3-53775404-T-C	537563	537563	5	5	0.0203252	7.5788e-05	1.62733	0.394003	0.150185	0.148388	0.492483	4.56813e-06
chr3_53239423	5521	1.06124	529.838	86.6804	0.000435554	3-52860054-CT-C	-379369	-379369	51	56	0.227642	0.000169542	-0.587864	0.150373	0.186281	0.182761	0.52055	4.26356e-06
chr3_53239432	5522	1.01265	373.125	77.9597	0.000298233	3-52380096-C-T	-859336	-859336	10	11	0.0447154	4.53239e-05	1.01487	0.237814	0.10249	0.101854	0.440267	4.42267e-06
chr3_53239436	5522	1.04957	486.086	83.7609	0.00413679	3-54146085-C-T	906649	906649	9	9	0.0365854	0.00181516	-0.892703	0.278487	0.855514	0.855696	0.742206	4.32057e-06
chr3_53239468	5522	0.985511	398.787	80.2862	0.00229826	3-54041576-C-A	802108	802108	86	117	0.479508	0.000705589	-0.426331	0.121906	0.608239	0.607013	0.686184	3.42824e-06
chr3_53239484	5523	0.978179	265.333	70.8478	0.000207461	3-53230215-C-T	-9269	-9269	7	7	0.0284553	1.13543e-05	1.26349	0.273201	0.060394	0.0575978	0.363724	4.88888e-06
chr3_53239487	5523	1.03973	432.337	82.185	0.00355505	3-54135239-A-G	895752	895752	3	4	0.0162602	0.00136879	1.47919	0.448992	0.780022	0.77314	0.725185	4.56265e-06
chr3_53239488	5523	1.00883	398.941	81.5418	0.00350493	3-54135239-A-G	895751	895751	3	4	0.0162602	0.00128768	1.36782	0.4128	0.753425	0.750565	0.72	4.03075e-06
chr3_53239490	5523	1.03522	512.357	86.2845	0.00210903	3-53922961-C-A	683471	683471	60	72	0.294118	0.000986316	-0.457509	0.13473	0.654335	0.64642	0.694056	3.73973e-06
chr3_57272679	6500	0.966142	199.743	67.2667	0.000605784	3-57418158-GAAAT-G	145479	145479	82	113	0.45935	3.11601e-05	-0.440321	0.100854	0.124488	0.124288	0.46805	5.94793e-06
chr3_57272692	6500	1.02296	439.38	88.3498	0.00151408	3-57734203-GT-G	461511	461511	35	39	0.1625	0.000783016	0.630698	0.181973	0.478652	0.475019	0.648526	4.02408e-06
chr3_57272716	6498	1.01696	250.038	72.4471	0.00195291	3-57185844-TCAAAA-T	-86872	-86872	95	120	0.487805	0.000290083	-0.477972	0.127202	0.376562	0.378405	0.617317	6.79419e-06
chr3_57272738	6498	1.02092	278.847	74.9957	0.00082721	3-56506677-A-AT	-766061	-766061	54	62	0.252033	0.000120752	0.49823	0.124452	0.19628	0.197824	0.532376	6.25543e-06
chr3_57272872	6498	1.02668	335.583	80.5833	0.00218218	3-56838412-A-T	-434460	-434460	54	63	0.256098	0.000677955	0.517301	0.147413	0.512449	0.506881	0.657831	5.3997e-06
chr3_57626584	6624	0.926289	136.65	57.4765	0.013436	3-57434969-C-T	-191615	-191615	51	59	0.241803	0.00115338	0.350763	0.104779	0.859014	0.860331	0.742723	6.39934e-06
chr3_57626586	6624	1.05736	415.253	84.6153	0.00217592	3-56930045-GC-G	-696541	-696541	72	87	0.353659	0.000910439	0.513389	0.150106	0.576542	0.569572	0.677283	5.31063e-06
chr3_57626639	6624	1.04743	424.751	85.5223	0.0011811	3-58368545-C-T	741906	741906	23	24	0.0983606	0.000481208	0.87831	0.243243	0.382662	0.37191	0.616511	4.87804e-06
chr3_57626645	6624	1.05238	66.9825	25.8992	0.00592568	3-57509734-C-T	-116911	-116911	6	6	0.0247934	6.03583e-08	1.05529	0.180024	0.29677	0.304337	0.589527	3.19022e-05
chr3_57626646	6624	1.01282	253.424	72.0896	0.00070304	3-57338509-G-A	-288137	-288137	7	7	0.0294118	7.05377e-05	1.36013	0.327776	0.158784	0.158722	0.500913	6.519e-06
chr3_58427749	5825	0.987699	310.184	79.2677	0.00114138	3-59267021-C-T	839272	839272	18	18	0.0731707	0.00027495	0.691407	0.183256	0.307469	0.30402	0.589498	4.47655e-06
chr3_66379027	7999	1.06743	753.349	82.9321	5.00121e-05	3-65408496-A-G	-970531	-970531	84	109	0.443089	9.28455e-06	0.432481	0.0925018	0.0244976	0.0287507	0.284893	3.11515e-06
chr3_69021873	7272	1.03336	582.549	88.3764	0.000347869	3-69373245-A-G	351372	351372	36	40	0.162602	0.000152611	0.719505	0.182677	0.171183	0.171171	0.511507	3.2496e-06
chr3_69021874	7272	1.02096	403.048	76.4907	0.00216805	3-69372590-G-C	350716	350716	91	116	0.471545	0.000481481	-0.449828	0.124583	0.576642	0.573505	0.678666	4.32886e-06
chr3_69021875	7272	0.921634	289.877	68.9779	0.00014775	3-69108238-C-CGTGT	86363	86363	12	12	0.0495868	5.33487e-06	1.05394	0.218972	0.059894	0.0554075	0.357584	2.90537e-06
chr3_69021902	7271	1.0173	311.945	71.9225	0.00319795	3-69739945-C-A	718043	718043	7	7	0.0284553	0.000536174	-1.18297	0.330535	0.626637	0.624364	0.688673	5.45805e-06
chr3_71773156	6067	1.04052	990.651	90.8957	0.000429252	3-72119563-A-C	346407	346407	33	35	0.142276	0.000237045	-0.486105	0.127416	0.326667	0.327384	0.598998	2.00137e-06
chr3_71773161	6067	1.01257	637.845	79.1651	0.00188768	3-71946232-C-A	173071	173071	3	3	0.0122951	0.000506923	1.48858	0.414012	0.69563	0.695511	0.706073	2.58585e-06
chr3_71773246	6067	1.01979	934.922	87.0802	0.000102643	3-72242807-A-G	469561	469561	66	76	0.308943	3.4281e-05	0.492446	0.113441	0.0853915	0.0865823	0.421043	1.85169e-06
chr3_71776492	6067	1.01635	975.33	88.6038	0.000970121	3-71290030-T-G	-486462	-486462	35	40	0.162602	0.000486189	0.653517	0.18114	0.608139	0.604729	0.685839	1.73471e-06
chr3_71776515	6067	1.01596	1000.43	88.5431	0.000234945	3-72724502-CT-C	947987	947987	5	5	0.0203252	0.000100073	-2.11476	0.521539	0.20248	0.203117	0.538239	1.68677e-06
chr3_71776550	6067	1.05532	883.406	84.1404	0.000660831	3-71961472-C-G	184922	184922	15	15	0.0609756	0.000219504	0.970589	0.252964	0.422058	0.415656	0.629594	2.46485e-06
chr3_71776554	6067	1.04882	822.293	84.282	0.00111613	3-71302960-A-G	-473594	-473594	66	77	0.313008	0.000409037	-0.554439	0.151554	0.581842	0.579019	0.68019	2.54207e-06
chr3_71776559	6067	1.02925	972.453	88.223	0.000759759	3-71765280-T-C	-11279	-11279	17	18	0.0731707	0.000359893	1.02821	0.27823	0.516448	0.508553	0.657831	1.89516e-06
chr3_71776573	6067	1.04069	1063.4	90.7033	0.00017829	3-71727686-T-C	-48887	-48887	36	41	0.166667	8.98436e-05	-0.830967	0.203459	0.156284	0.158281	0.50044	1.86657e-06
chr3_71776580	6067	1.01695	922.87	87.9411	0.00197782	3-71881522-G-A	104942	104942	3	3	0.0121951	0.00102588	1.68618	0.498325	0.834717	0.834826	0.737883	1.84065e-06
chr3_71776590	6067	1.04268	1146.07	91.8138	0.00189666	3-72487690-A-G	711100	711100	54	59	0.239837	0.00125601	0.386876	0.116485	0.879712	0.878148	0.745954	1.75407e-06
chr3_71776619	6067	1.01698	829.11	84.529	0.00157519	3-71840452-T-G	63833	63833	49	57	0.231707	0.000622142	-0.438452	0.124037	0.728727	0.723213	0.713215	2.04923e-06
chr3_71776628	6067	1.02715	921.079	86.9197	0.000801903	3-71849082-G-T	72454	72454	47	53	0.215447	0.000345244	0.622635	0.167938	0.513049	0.50945	0.657876	1.97348e-06
chr3_72378346	6590	0.973942	427.651	69.2834	0.000563587	3-72078873-G-A	-299473	-299473	4	5	0.0203252	3.67986e-05	1.06705	0.246865	0.228977	0.225086	0.54964	2.94151e-06
chr3_96617850	5905	1.05639	196.696	73.5106	0.013254	3-96327163-G-A	-290687	-290687	10	10	0.0406504	0.00401615	-0.867033	0.294332	0.918908	0.919849	0.753962	1.11435e-05
chr3_101576596	6141	1.03426	428.593	87.7822	0.000704218	3-102072391-G-A	495795	495795	7	7	0.0289256	0.000319383	1.33496	0.3579	0.249975	0.245818	0.562569	4.44264e-06
chr3_101576597	6141	1.02985	428.311	88.2701	0.000560875	3-102535991-A-G	959394	959394	3	3	0.0121951	0.000257548	2.00267	0.528195	0.20368	0.201723	0.53632	4.31983e-06
chr3_101576615	6141	1.06236	465.674	88.7194	0.00179144	3-102540581-T-C	963966	963966	39	46	0.186992	0.000967805	0.46722	0.137355	0.541946	0.537473	0.667139	4.88473e-06
chr3_108052691	5989	1.06391	535.494	88.7411	0.00196754	3-108705798-G-A	653107	653107	3	3	0.0121951	0.0010753	1.20502	0.357654	0.633937	0.624904	0.68881	4.28869e-06
chr3_108052709	5989	0.974462	274.694	72.1007	5.76025e-05	3-107066004-T-C	-986705	-986705	3	3	0.0121951	2.38443e-06	1.85455	0.370197	0.0186981	0.0176392	0.229716	4.59685e-06
chr3_108052847	5990	1.05238	499.482	86.3039	0.00793544	3-108317575-T-TC	264728	264728	18	19	0.0785124	0.00444912	-0.436906	0.150081	0.977902	0.979107	0.766484	4.27985e-06
chr3_108052854	5990	1.04439	485.326	85.7706	0.00439415	3-107266833-G-A	-786021	-786021	29	33	0.134146	0.00220331	0.414498	0.131859	0.871513	0.873096	0.745299	4.18761e-06
chr3_108052871	5990	1.03113	580.612	89.4452	0.00051228	3-108942706-G-A	889835	889835	3	3	0.0121951	0.000256098	1.65656	0.436724	0.247575	0.243928	0.560953	3.21348e-06
chr3_108052915	5990	0.972409	282.486	72.558	0.00376189	3-107054478-C-G	-998437	-998437	5	5	0.0203252	0.000705128	-0.942546	0.269498	0.664834	0.666671	0.699932	4.40369e-06
chr3_108052923	5990	1.03079	481.464	85.3083	0.00224028	3-107054478-C-G	-998445	-998445	5	5	0.0203252	0.000988261	-0.944549	0.278206	0.652935	0.6476	0.694276	3.86646e-06
chr3_108054152	5989	0.932634	230.429	67.3001	0.0104935	3-107969823-G-A	-84329	-84329	19	19	0.0772358	0.00188663	-0.590612	0.184956	0.923608	0.922212	0.75449	3.99101e-06
chr3_108054210	5990	1.06319	477.823	85.9613	0.000513666	3-107147101-A-C	-907109	-907109	4	4	0.0163934	0.000192183	-2.08911	0.539223	0.191381	0.192981	0.528477	4.785e-06
chr3_108054214	5990	0.963888	227.664	67.6634	0.00114227	3-108278184-C-T	223970	223970	3	3	0.0121951	8.17335e-05	1.93838	0.471644	0.242076	0.244691	0.561495	5.13202e-06
chr3_108054216	5990	1.03563	383.179	81.1832	0.000766803	3-108906211-C-T	851995	851995	35	37	0.150407	0.000201252	-0.71109	0.184157	0.242876	0.239443	0.558316	5.01375e-06
chr3_113810171	6183	1.02771	508.127	84.0477	0.000192428	3-114270124-A-AT	459953	459953	37	40	0.163934	5.15125e-05	0.371407	0.0877285	0.0852915	0.0862506	0.421043	3.59053e-06
chr3_113810243	6183	1.03334	496.067	84.2779	0.000340061	3-114796619-G-A	986376	986376	3	3	0.0121951	0.000102445	1.4628	0.361324	0.144186	0.144015	0.488213	3.81571e-06
chr3_113810315	6183	0.997494	456.37	81.9149	0.000333498	3-114675126-G-A	864811	864811	8	10	0.0406504	7.93735e-05	0.665935	0.161723	0.144586	0.142035	0.485741	3.25915e-06
chr3_119825145	6852	1.0208	464.113	82.8574	0.000100467	3-118832216-T-C	-992929	-992929	4	4	0.0162602	2.10405e-05	1.63073	0.36501	0.0419958	0.0423554	0.328338	3.75547e-06
chr3_121637672	6684	1.02817	431.672	89.4915	0.00828053	3-122389381-GGATAGATAGATAGATA-G	751709	751709	6	6	0.0245902	0.00547142	-1.24159	0.437132	0.970603	0.970738	0.764944	4.23905e-06
chr3_121637678	6684	0.998715	464.078	92.2988	0.00159078	3-121051136-G-A	-586542	-586542	6	7	0.0284553	0.00107242	1.31244	0.389438	0.523648	0.522944	0.662403	3.23231e-06
chr3_121637717	6684	1.03222	410.875	88.7087	0.000391739	3-121612862-A-G	-24855	-24855	40	44	0.178862	0.000179179	-0.693203	0.178021	0.138586	0.138085	0.483005	4.57311e-06
chr3_121637730	6684	0.997119	422.589	89.9251	7.8835e-05	3-120715413-C-G	-922317	-922317	42	49	0.20082	3.42236e-05	-0.649368	0.149575	0.0323968	0.0331309	0.304052	3.5105e-06
chr3_121637731	6684	1.04067	411.223	88.2888	0.000934558	3-122318153-G-A	680422	680422	4	4	0.0162602	0.000455591	1.88776	0.520493	0.305369	0.300476	0.588077	4.8259e-06
chr3_121637742	6684	1.02852	455.517	90.2373	0.000855473	3-122627023-C-T	989281	989281	39	43	0.174797	0.00047731	-0.678243	0.187712	0.311469	0.309577	0.592142	4.02645e-06
chr3_121637751	6684	1.06283	430.003	89.668	0.000332966	3-120928639-AGTGTGT-A	-709112	-709112	32	38	0.159664	0.000162414	-0.597484	0.152367	0.110789	0.114598	0.454895	5.30544e-06
chr3_121637762	6684	1.03635	404.164	88.9001	0.00317621	3-122118003-TC-T	480241	480241	4	4	0.0162602	0.00184501	-1.58998	0.496815	0.719828	0.710171	0.709847	4.77545e-06
chr3_121637823	6683	1.02468	435.531	90.2237	0.00227157	3-121639533-G-T	1710	1710	42	44	0.181818	0.00138384	-0.625388	0.190026	0.621638	0.617914	0.687792	4.10617e-06
chr3_121637852	6683	1.01548	409.109	89.1249	0.0109108	3-121655823-C-CATTTATTT	17971	17971	6	6	0.0254237	0.00728322	1.17437	0.428559	0.988401	0.988362	0.768522	4.11134e-06
chr3_121637859	6684	0.983361	233.055	73.5775	0.000197397	3-122575432-T-C	937573	937573	3	3	0.0121951	1.54988e-05	2.11679	0.465647	0.0472953	0.0476677	0.34132	5.77703e-06
chr3_121637888	6684	1.04375	401.605	88.2514	0.000387453	3-121311973-T-A	-325915	-325915	9	9	0.0365854	0.000170242	-1.54147	0.394417	0.128087	0.130134	0.475003	5.03996e-06
chr3_121637896	6684	1.04439	413.287	88.6554	0.00204757	3-122354641-C-G	716745	716745	31	32	0.130081	0.0011176	-0.736084	0.219244	0.554445	0.550988	0.671333	4.91744e-06
chr3_121637902	6684	1.04033	449.309	90.5457	0.000449846	3-122120353-T-C	482451	482451	6	6	0.0243902	0.000242562	2.00024	0.525194	0.171683	0.16829	0.508489	4.40721e-06
chr3_121637913	6684	1.02254	437.088	90.2925	0.00354848	3-122138936-A-G	501023	501023	7	7	0.0284553	0.00225937	1.35432	0.431946	0.781622	0.781592	0.726949	4.03391e-06
chr3_121637931	6684	1.03035	396.411	87.9042	0.000105459	3-122287762-C-G	649831	649831	64	76	0.308943	3.84788e-05	-0.661844	0.153536	0.0349965	0.0366899	0.311462	4.68247e-06
chr3_121637933	6684	1.00394	462.32	91.6898	0.000500032	3-120760657-A-G	-877276	-877276	5	5	0.0203252	0.0002974	-1.75106	0.466894	0.205879	0.204868	0.539051	3.36378e-06
chr3_121638104	6683	1.04614	367.075	85.6927	0.00415265	3-120878183-T-C	-759921	-759921	54	63	0.258197	0.00205577	0.438144	0.1384	0.772123	0.768367	0.723925	5.5985e-06
chr3_121638105	6683	1.05282	362.487	84.6445	0.00166825	3-120790031-C-CT	-848074	-848074	11	11	0.045082	0.00067068	-1.26985	0.361531	0.435256	0.428587	0.634482	5.91348e-06
chr3_121638110	6683	1.04211	372.221	86.7592	0.000195672	3-122623903-C-G	985793	985793	28	29	0.117886	6.89097e-05	0.83208	0.200219	0.0581942	0.0617258	0.374673	5.38095e-06
chr3_121638112	6683	1.03925	367.011	85.9692	0.00165932	3-122588728-C-T	950616	950616	38	40	0.162602	0.000734097	0.670706	0.192438	0.443056	0.437379	0.638569	5.35807e-06
chr3_121638113	6683	1.03476	446.177	90.5321	0.000817366	3-121832327-AT-A	194214	194214	78	98	0.400826	0.000464057	0.533751	0.147385	0.29727	0.289832	0.582884	4.28157e-06
chr3_121638116	6683	1.04221	457.492	90.9967	0.00275358	3-122606253-C-T	968137	968137	3	3	0.0121951	0.00178675	-2.02485	0.630684	0.707529	0.70098	0.707806	4.38094e-06
chr3_121638124	6683	1.00628	359.825	85.0548	0.000380751	3-122582178-C-CT	944054	944054	82	101	0.410569	0.000125632	0.62145	0.155655	0.125687	0.126105	0.470402	4.39168e-06
chr3_121638150	6682	1.03792	427.57	90.1686	0.000256456	3-121639521-AT-A	1371	1371	84	107	0.438017	0.000127361	-0.612587	0.15358	0.0936906	0.0938629	0.431029	4.55997e-06
chr3_121638152	6682	1.04396	370.017	86.3324	0.000566658	3-121699918-T-C	61766	61766	53	64	0.260163	0.000221898	0.553546	0.144386	0.170383	0.172898	0.512976	5.47749e-06
chr3_121638158	6681	1.0204	463.859	91.9679	0.00192314	3-122230554-C-T	592396	592396	59	68	0.276423	0.00128696	0.600038	0.181079	0.584942	0.581323	0.68019	3.74735e-06
chr3_121638166	6681	1.05555	397.597	88.225	0.0012184	3-122063611-TA-T	425445	425445	52	60	0.247934	0.000609359	-0.579892	0.163764	0.361864	0.35768	0.610854	5.4844e-06
chr3_121638225	6681	1.02281	459.983	91.923	0.000840251	3-120934091-C-CTT	-704134	-704134	6	6	0.025641	0.00052825	1.58302	0.441771	0.308669	0.310057	0.592195	3.84002e-06
chr3_121638250	6681	1.00269	475.438	92.6616	0.000114687	3-122581666-C-T	943416	943416	18	19	0.0778689	6.67353e-05	-1.01647	0.244082	0.0528947	0.0525936	0.351101	3.24306e-06
chr3_121638261	6681	1.04237	456.446	91.0178	0.00386561	3-122186914-G-C	548653	548653	36	41	0.168033	0.00258164	0.574729	0.185867	0.819618	0.818026	0.734893	4.39541e-06
chr3_121638265	6681	1.04285	363.143	84.18	0.00100114	3-122577956-AC-A	939691	939691	6	6	0.0243902	0.000357442	1.18655	0.320906	0.283772	0.285487	0.580705	5.54185e-06
chr3_121638280	6681	1.01296	455.91	91.9565	0.00183748	3-121786946-T-C	148666	148666	16	16	0.0650407	0.00122478	1.06346	0.319447	0.565143	0.56165	0.674512	3.62724e-06
chr3_121638281	6681	1.02538	357.518	84.3503	0.00168956	3-121580476-C-T	-57805	-57805	54	64	0.260163	0.000665957	-0.526668	0.149854	0.447255	0.44134	0.639784	5.02532e-06
chr3_121638289	6681	1.01275	390.571	87.6745	0.00354999	3-121604161-C-G	-34128	-34128	35	39	0.158537	0.00194042	0.64788	0.203462	0.747525	0.746286	0.719352	4.22793e-06
chr3_121638334	6681	1.05337	329.227	82.3162	0.0039788	3-122333388-G-A	695054	695054	5	5	0.0204918	0.00157862	-1.81054	0.557133	0.713129	0.711503	0.70985	6.5335e-06
chr3_121638335	6681	1.01482	381.038	86.2094	0.000472535	3-121616614-A-G	-21721	-21721	41	46	0.188525	0.000178522	-0.790403	0.20293	0.161584	0.159556	0.50189	4.39475e-06
chr3_121638341	6681	1.01205	382.423	85.9779	0.000348682	3-121628702-G-C	-9639	-9639	3	3	0.0121951	0.000123595	-3.57757	0.895066	0.120588	0.121191	0.463727	4.29756e-06
chr3_121638348	6681	1.00665	387.248	87.5276	0.00063516	3-120654191-A-G	-984157	-984157	89	117	0.479508	0.00027872	-0.494342	0.13116	0.217078	0.215389	0.544807	4.09113e-06
chr3_121638357	6681	1.02998	383.181	86.6175	0.000314804	3-120854448-C-T	-783909	-783909	90	120	0.487805	0.000116632	-0.496203	0.123651	0.106589	0.105204	0.444978	4.83267e-06
chr3_121638923	6683	1.02808	431.754	89.0606	0.000403605	3-122002819-A-T	363896	363896	87	119	0.48374	0.000190764	0.390764	0.100807	0.150185	0.150279	0.494367	4.23578e-06
chr3_121638945	6683	1.03729	361.626	84.742	0.000154437	3-120898484-G-C	-740461	-740461	5	5	0.0203252	4.28618e-05	-2.05471	0.479817	0.0481952	0.0479744	0.34179	5.36971e-06
chr3_121638962	6683	1.01809	341.795	83.0197	0.000153545	3-121163770-G-GT	-475192	-475192	10	10	0.0420168	3.54136e-05	-1.59994	0.369292	0.0462954	0.0480922	0.341839	5.00787e-06
chr3_121638997	6683	1.05929	421.749	89.2373	0.000596965	3-121038321-T-C	-600676	-600676	15	15	0.0609756	0.000298163	-1.1225	0.299357	0.19738	0.199133	0.533049	5.29211e-06
chr3_121639583	6684	1.02319	339.536	83.2301	0.000715284	3-122264827-A-G	625244	625244	4	4	0.0162602	0.000222446	1.80058	0.469746	0.209179	0.206372	0.539837	5.21518e-06
chr3_121639586	6684	0.99858	277.293	77.4712	0.000831923	3-121547744-G-C	-91842	-91842	7	8	0.0325203	0.000156519	0.872974	0.222038	0.20448	0.206658	0.540036	5.40453e-06
chr3_121639602	6684	1.03157	450.333	90.8777	0.00219311	3-122119472-G-A	479870	479870	56	66	0.268293	0.00138669	-0.549127	0.166887	0.621438	0.614273	0.687547	4.15503e-06
chr3_121639620	6684	1.02944	462.464	92.3557	0.00281598	3-120660616-G-A	-979004	-979004	4	4	0.0162602	0.00197954	-1.5775	0.496397	0.720728	0.717875	0.71174	3.98992e-06
chr3_121639621	6684	1.02068	395.949	87.5438	0.00151396	3-122022914-A-AAAAT	383293	383293	25	26	0.107438	0.000740128	1.04623	0.300394	0.442456	0.441063	0.639611	4.39824e-06
chr3_121639624	6684	1.05847	424.548	88.3022	0.00200606	3-121231537-G-C	-408087	-408087	4	4	0.0162602	0.00106747	1.89974	0.56347	0.556144	0.546953	0.670165	5.23051e-06
chr3_121639640	6684	1.04249	427.149	89.2086	0.00166992	3-122430650-C-T	791010	791010	16	17	0.0696721	0.0009252	0.900259	0.263597	0.49595	0.490017	0.652412	4.70039e-06
chr3_121639650	6684	1.02909	353.382	84.1071	0.0110863	3-121281161-C-T	-358489	-358489	6	6	0.0245902	0.00583505	-1.15724	0.410656	0.977902	0.9793	0.766484	5.20963e-06
chr3_121639664	6684	1.03171	392.13	86.5499	0.00176373	3-120886297-A-AAAATAAATAAAT	-753367	-753367	9	10	0.0406504	0.000819979	-1.12986	0.32731	0.482052	0.484317	0.65042	4.77589e-06
chr3_121639672	6684	1.02954	347.94	83.6167	0.00023813	3-121507995-C-T	-131677	-131677	22	22	0.0901639	6.32637e-05	0.896802	0.214608	0.0730927	0.0729045	0.395024	5.30681e-06
chr3_121641979	6680	1.03174	397.846	87.2592	0.000314473	3-120872990-C-T	-768989	-768989	81	101	0.410569	0.000123478	-0.574883	0.143819	0.106889	0.108506	0.449109	4.70813e-06
chr3_121642650	6680	1.02149	352.564	80.7554	0.00418499	3-121020850-G-GA	-621800	-621800	57	67	0.273504	0.00151021	0.349964	0.10723	0.767823	0.765059	0.723514	4.96624e-06
chr3_121642663	6680	1.00072	263.126	73.4993	0.000241571	3-121564075-A-T	-78588	-78588	44	48	0.198347	2.00606e-05	0.627496	0.140069	0.0593941	0.0614503	0.374199	5.78072e-06
chr3_121642713	6680	0.977991	342.617	82.531	0.00617519	3-122408942-C-T	766229	766229	61	68	0.278689	0.00269424	0.438797	0.142549	0.885011	0.884613	0.747138	3.78093e-06
chr3_121642718	6680	1.05946	331.096	81.2327	0.00104837	3-122040444-CAT-C	397726	397726	17	18	0.0737705	0.00029474	1.06646	0.284161	0.270673	0.267033	0.572497	6.74778e-06
chr3_122569555	6759	1.03157	662.917	91.3778	0.000125571	3-123550149-A-C	980594	980594	6	6	0.0243902	6.5364e-05	1.26318	0.302918	0.0714929	0.0728002	0.394933	2.82256e-06
chr3_122571988	6754	1.01241	466.191	82.6727	0.00027931	3-122134232-A-G	-437756	-437756	6	6	0.0243902	6.93832e-05	1.59469	0.383892	0.119388	0.118381	0.460633	3.534e-06
chr3_122572001	6754	1.05461	674.45	92.0522	0.00367362	3-121583563-G-T	-988438	-988438	27	29	0.117886	0.00258585	-0.678268	0.219389	0.909609	0.908076	0.751533	3.21417e-06
chr3_122572020	6753	1.03978	657.91	90.8095	4.78167e-05	3-122965438-G-A	393418	393418	24	26	0.105691	2.17222e-05	-0.959951	0.215263	0.0258974	0.0265183	0.275963	2.99924e-06
chr3_122572025	6753	1.02699	665.021	91.7901	0.000220536	3-123339506-G-A	767481	767481	4	4	0.0162602	0.000124371	1.62759	0.40738	0.122988	0.127916	0.472523	2.73042e-06
chr3_122572037	6753	1.01704	403.485	77.697	0.00523175	3-123547023-C-G	974986	974986	10	10	0.0406504	0.00160926	0.729802	0.224992	0.878012	0.876094	0.745945	4.21253e-06
chr3_122572119	6753	1.04899	619.984	89.1837	0.000115072	3-122871388-G-A	299269	299269	12	13	0.0528455	4.81974e-05	1.04974	0.246926	0.0571943	0.0591728	0.367172	3.37513e-06
chr3_122572602	6751	1.03936	565.64	84.5079	0.0051281	3-122978058-A-AC	405456	405456	4	4	0.0162602	0.00244009	0.982325	0.31581	0.939306	0.941229	0.758374	3.47924e-06
chr3_122573486	6757	1.00655	685.808	93.4489	0.000246288	3-123385284-G-GACACACAC	811798	811798	23	25	0.105042	0.000160673	-0.940158	0.23957	0.153185	0.153161	0.495387	2.30849e-06
chr3_122573494	6757	0.98165	336.533	73.8394	0.00492048	3-123556363-G-T	982869	982869	3	3	0.0121951	0.00111792	1.10435	0.328941	0.815518	0.815062	0.73431	3.95196e-06
chr3_122729613	6786	1.01713	485.324	81.6485	0.0114802	3-123216191-G-A	486578	486578	3	3	0.0121951	0.0053548	1.36752	0.480215	0.9959	0.996159	0.770221	3.5044e-06
chr3_129129511	5861	1.027	415.95	87.5889	0.000216109	3-128562148-G-A	-567363	-567363	7	7	0.0284553	8.34463e-05	1.32267	0.32227	0.0793921	0.0795846	0.408587	4.36571e-06
chr3_129129527	5861	1.02515	350.564	81.9278	0.000989312	3-128605318-G-A	-524209	-524209	75	92	0.373984	0.000291924	0.331852	0.0883578	0.283972	0.281797	0.579206	5.11719e-06
chr3_129129563	5860	0.990681	236.185	73.4816	0.00255531	3-128459033-T-G	-670530	-670530	4	5	0.0203252	0.000457282	0.857438	0.236483	0.460054	0.458122	0.644688	6.00429e-06
chr3_129129646	5860	1.0114	296.167	76.8843	0.000611502	3-130031534-G-A	901888	901888	34	38	0.154472	9.98517e-05	0.560452	0.138197	0.160584	0.161636	0.503083	5.5248e-06
chr3_129168427	5962	0.97861	256.763	72.0746	0.00689165	3-128679056-C-T	-489371	-489371	41	45	0.18595	0.00152575	0.328943	0.100888	0.838316	0.836186	0.738039	5.06779e-06
chr3_129168429	5962	1.00609	291.603	77.7409	0.00371222	3-128849365-C-T	-319064	-319064	3	3	0.0121951	0.00105039	1.91878	0.568282	0.660334	0.659418	0.697929	5.41234e-06
chr3_129168432	5962	0.984519	203.459	67.9489	0.000387638	3-129235048-GA-G	66616	66616	7	7	0.0286885	1.80348e-05	1.46086	0.324117	0.0808919	0.0794281	0.407984	6.67231e-06
chr3_129168447	5962	0.917986	177.618	64.7597	0.00384791	3-128849365-C-T	-319082	-319082	3	3	0.0121951	0.000345674	1.26745	0.341891	0.524548	0.536247	0.666962	4.60367e-06
chr3_129168448	5962	1.00052	315.537	76.3649	0.00239448	3-129856124-C-T	687676	687676	3	3	0.0121951	0.000540644	1.41398	0.395351	0.533047	0.530426	0.664892	4.81359e-06
chr3_129168452	5962	0.951821	119.366	54.9868	0.00224125	3-129859651-TACACACACACAC-T	691199	691199	3	3	0.0121951	3.9728e-05	1.70449	0.396183	0.257374	0.256131	0.568214	8.94079e-06
chr3_129168510	5962	0.948942	205.47	68.0053	0.00749832	3-129235048-GA-G	66538	66538	7	7	0.0286885	0.0012386	-1.10396	0.331961	0.80092	0.802588	0.731629	5.08087e-06
chr3_129168513	5962	0.99358	340.864	80.4593	0.0143016	3-128696863-G-A	-471650	-471650	18	18	0.0731707	0.00655217	0.640586	0.230629	0.993301	0.992738	0.769455	4.24597e-06
chr3_129168555	5963	1.00773	402.042	85.9581	0.0098385	3-129971379-G-A	802824	802824	11	11	0.0447154	0.00558106	-0.944679	0.333403	0.978102	0.980907	0.767009	3.96982e-06
chr3_129168560	5963	1.02922	469.484	88.6966	0.00423648	3-128574581-A-G	-593979	-593979	4	4	0.0162602	0.00250757	-1.91738	0.618183	0.855914	0.857198	0.742271	3.92458e-06
chr3_129168561	5963	1.06491	377.649	83.2972	0.000797969	3-128959753-C-T	-208808	-208808	3	3	0.0121951	0.000254516	1.98049	0.521879	0.230077	0.232845	0.555299	6.11858e-06
chr3_129168568	5963	1.0372	327.935	80.6228	0.00273467	3-129053725-AACACACACAC-A	-114843	-114843	23	25	0.101626	0.000893956	-0.687842	0.200786	0.581642	0.575883	0.679532	5.91773e-06
chr3_129168576	5963	1.00085	251.259	72.4222	0.0038283	3-128556616-C-T	-611960	-611960	52	61	0.247967	0.000713483	-0.452258	0.129443	0.618838	0.618163	0.687792	6.05902e-06
chr3_129387969	6172	1.00788	526.066	91.5306	0.00217968	3-129345626-C-T	-42343	-42343	8	8	0.0325203	0.00143342	1.25045	0.38123	0.685631	0.679555	0.702234	3.03706e-06
chr3_129388058	6172	1.04545	410.189	84.3327	0.00122876	3-129531192-A-G	143134	143134	7	7	0.0284553	0.000459275	1.48812	0.410569	0.381862	0.374263	0.616904	4.98808e-06
chr3_132368845	7843	1.0542	491.243	85.1555	1.34993e-08	3-132386055-T-C	17210	17210	62	71	0.289256	8.99063e-10	0.903338	0.133325	9.999e-05	3.39296e-06	0.000270701	4.40171e-06
chr3_132368848	7843	0.996926	330.086	76.2122	0.00737949	3-131961859-C-T	-406989	-406989	7	7	0.0284553	0.00224391	-1.48213	0.472375	0.910709	0.913738	0.752502	4.48824e-06
chr3_132370670	7838	1.04789	553.528	89.2849	0.00181411	3-131560130-C-A	-810540	-810540	36	40	0.162602	0.00101875	0.720867	0.212907	0.614639	0.613416	0.687411	3.75421e-06
chr3_132370672	7838	0.992446	442.159	82.1863	0.000310649	3-132365708-C-T	-4964	-4964	46	55	0.223577	7.49489e-05	-0.748482	0.181088	0.131387	0.130746	0.475822	3.2473e-06
chr3_132370675	7838	0.983802	436.046	82.0588	0.00548359	3-132668158-A-AGT	297483	297483	4	5	0.0203252	0.00227343	-1.44388	0.460802	0.912309	0.911649	0.752106	3.09737e-06
chr3_132370678	7838	1.04055	457.158	83.574	0.00150212	3-131819491-T-TAC	-551187	-551187	61	71	0.290984	0.000547401	0.490252	0.137216	0.479552	0.477588	0.64919	4.33771e-06
chr3_132370705	7838	1.00363	361.16	77.8699	1.99908e-06	3-132360330-AC-A	-10375	-10375	37	45	0.18595	8.16807e-08	-0.951763	0.164266	0.00049995	0.00070193	0.0273888	4.29686e-06
chr3_132370707	7838	0.995769	327.546	76.2241	6.0722e-07	3-132360330-AC-A	-10377	-10377	37	45	0.18595	1.27203e-08	-1.00648	0.162177	0.00029997	0.000206542	0.0102149	4.48674e-06
chr3_132370708	7838	1.01402	593.804	91.7179	1.56948e-05	3-132921294-T-C	550586	550586	53	66	0.268293	7.19765e-06	-0.663119	0.139929	0.00889911	0.00863575	0.158551	2.80489e-06
chr3_132370713	7838	0.969184	333.667	75.9854	0.00148166	3-132390941-G-A	20228	20228	4	4	0.0162602	0.000282848	1.80184	0.478601	0.39956	0.405526	0.626901	3.64116e-06
chr3_136150860	4655	0.994184	314.468	84.1995	0.00819895	3-135239576-A-G	-911284	-911284	46	54	0.219512	0.00413092	0.309637	0.105453	0.926107	0.925693	0.755154	4.62186e-06
chr3_138161762	5147	1.03593	358.701	79.2129	4.06257e-05	3-137592085-C-T	-569677	-569677	4	4	0.0162602	4.41635e-06	1.60203	0.329661	0.0111989	0.0122347	0.189973	5.36603e-06
chr3_142309474	6179	1.0479	601.963	88.2336	8.17911e-05	3-142935488-C-T	626014	626014	39	41	0.166667	2.99603e-05	-0.494936	0.113099	0.0338966	0.0407055	0.323644	3.45243e-06
chr3_150627663	6621	1.04521	737.409	90.6263	0.00419629	3-151347641-G-A	719978	719978	5	5	0.0203252	0.00276199	-1.19148	0.388092	0.948405	0.950895	0.761036	2.77055e-06
chr3_150627782	6621	1.03739	743.719	90.4195	0.00039411	3-150036697-T-A	-591085	-591085	22	22	0.0894309	0.000207898	0.769879	0.199855	0.239176	0.238148	0.557913	2.61269e-06
chr3_156540348	6833	1.01763	412.167	83.9574	0.000641107	3-157455766-T-A	915418	915418	50	60	0.243902	0.000208515	0.498818	0.129518	0.223978	0.224927	0.54964	4.14002e-06
chr3_156540360	6833	0.965245	225.775	67.6975	0.00476317	3-156073475-C-T	-466885	-466885	5	5	0.0203252	0.000632386	1.0812	0.306292	0.669333	0.6741	0.701406	5.22725e-06
chr3_156540361	6833	0.989867	320.97	76.771	0.000135656	3-157460438-T-C	920077	920077	12	13	0.0528455	1.44799e-05	0.785648	0.17217	0.0453955	0.0441765	0.331944	4.39293e-06
chr3_156540362	6833	0.948514	241.987	70.4151	6.7607e-05	3-156046740-TAC-T	-493622	-493622	7	7	0.0284553	2.25244e-06	1.4594	0.290523	0.0225977	0.0204806	0.246001	4.29998e-06
chr3_156540415	6833	0.997207	340.902	77.937	0.00128613	3-156106848-G-A	-433567	-433567	6	6	0.0243902	0.000282864	-1.75756	0.466841	0.360264	0.356491	0.610265	4.35436e-06
chr3_156540423	6833	0.961642	194.7	64.5054	0.007184	3-156433648-G-A	-106775	-106775	6	6	0.0243902	0.000853825	1.14217	0.332055	0.766823	0.767291	0.723775	5.90156e-06
chr3_156540437	6833	1.05113	497.416	88.1527	0.00442111	3-156782272-T-C	241835	241835	10	11	0.0447154	0.00254938	-1.161	0.374971	0.880312	0.879857	0.746201	4.26392e-06
chr3_156540440	6833	1.03131	469.448	86.1861	0.0195061	3-156437947-C-T	-102493	-102493	13	14	0.0569106	0.0122705	-0.817503	0.320456	0.9999	0.999895	0.771018	3.97884e-06
chr3_156540446	6833	1.02212	486.434	87.9036	0.00917211	3-155579894-T-TTC	-960552	-960552	4	4	0.0166667	0.00567457	-1.67268	0.591535	0.986501	0.988117	0.768522	3.6146e-06
chr3_156540456	6833	0.998529	255.068	71.0082	0.00170643	3-156393432-T-C	-147024	-147024	39	44	0.178862	0.000209074	0.564535	0.14661	0.353365	0.35385	0.609042	5.87336e-06
chr3_156540457	6833	0.996693	308.87	75.5696	0.000146411	3-156130809-C-T	-409648	-409648	5	5	0.0203252	1.36518e-05	1.70545	0.372518	0.0435956	0.0447368	0.333242	4.78876e-06
chr3_156540465	6833	1.03968	490.615	87.2772	0.000235396	3-157100579-T-C	560114	560114	55	64	0.260163	8.92261e-05	-0.670008	0.163974	0.0936906	0.098304	0.436446	4.01953e-06
chr3_156540467	6833	1.01614	373.486	79.9653	0.00102164	3-155724813-T-TTGTG	-815654	-815654	4	5	0.0210084	0.000255443	1.1455	0.301935	0.312869	0.309818	0.59217	4.5236e-06
chr3_156540481	6833	1.02403	373.282	81.6142	0.00354393	3-156718860-A-G	178379	178379	21	23	0.0934959	0.00131141	-0.725154	0.219224	0.728727	0.725633	0.713966	4.77033e-06
chr3_156540483	6833	0.935086	177.257	62.6902	0.00170356	3-156299614-A-C	-240869	-240869	4	5	0.0203252	7.86265e-05	-1.91249	0.464161	0.291671	0.290789	0.58309	5.2897e-06
chr3_156540486	6833	1.0103	330.588	74.3593	6.16848e-05	3-155849909-G-GAATAAT	-690577	-690577	7	7	0.029661	3.72e-06	1.17739	0.240203	0.0189981	0.0193077	0.238714	4.91279e-06
chr3_156540493	6833	1.02775	453.75	85.8888	2.5802e-05	3-156541559-G-A	1066	1066	60	70	0.284553	6.20928e-06	0.734732	0.15385	0.00979902	0.0101652	0.172436	4.02173e-06
chr3_156540496	6833	0.953532	159.664	59.263	3.33256e-13	3-156537240-CAAA-C	-3256	-3256	25	25	0.101626	4.32865e-21	1.46111	0.121409	9.999e-05	1.62767e-10	2.82705e-08	6.7712e-06
chr3_156540505	6833	1.03205	347.7	78.8763	0.00194743	3-156363479-CT-C	-177026	-177026	69	76	0.309917	0.000514417	0.607647	0.169205	0.476352	0.476838	0.648848	5.39804e-06
chr3_156540518	6833	1.00735	295.836	75.1887	0.00071315	3-156124463-C-T	-416055	-416055	3	3	0.0121951	0.000101638	-2.89074	0.713657	0.186281	0.187446	0.52529	5.38093e-06
chr3_156540529	6833	1.00959	318.276	77.0808	0.000521805	3-156540598-G-T	69	69	36	38	0.155738	8.33538e-05	-0.78317	0.190806	0.148985	0.149774	0.493712	5.07833e-06
chr3_156540542	6833	1.03721	444.251	83.2569	0.00113517	3-157080616-G-A	540074	540074	9	10	0.0406504	0.000384112	1.07706	0.292947	0.381662	0.378311	0.617317	4.36873e-06
chr3_156540548	6833	1.03829	446.656	86.1429	0.000828383	3-157238885-A-G	698337	698337	3	3	0.0121951	0.000336716	2.22602	0.599239	0.29747	0.291878	0.5833	4.37554e-06
chr3_156540558	6833	1.03921	391.524	79.3261	0.0020935	3-156804928-A-AGT	264370	264370	76	90	0.365854	0.000583478	-0.332554	0.0935738	0.551845	0.541635	0.668248	5.02148e-06
chr3_156541433	6838	0.921422	128.563	55.0056	0.0162595	3-156137712-A-ATTT	-403721	-403721	6	6	0.0245902	0.00123657	0.864379	0.259878	0.894011	0.893876	0.748982	6.54076e-06
chr3_156541439	6838	1.0358	496.18	88.3082	0.000257892	3-157445846-C-T	904407	904407	13	13	0.0528455	0.000108674	-1.46679	0.36376	0.105189	0.109762	0.450288	3.87599e-06
chr3_156541467	6838	0.933424	134.201	55.7375	0.00485949	3-156982397-T-C	440930	440930	7	8	0.0327869	0.000169555	0.94118	0.24075	0.50285	0.512849	0.659005	6.89634e-06
chr3_156541485	6838	1.01003	305.456	75.7702	0.00414479	3-155666546-G-A	-874939	-874939	6	6	0.0243902	0.00103962	0.958122	0.2835	0.717728	0.715076	0.710926	5.30733e-06
chr3_156541496	6838	0.990074	243.543	71.1707	0.00934015	3-155606674-C-T	-934822	-934822	5	5	0.0204918	0.00214983	1.01344	0.32158	0.90381	0.900004	0.749757	5.79803e-06
chr3_156541498	6838	1.04324	397.148	82.4034	0.00271532	3-156526861-CA-C	-14637	-14637	65	76	0.308943	0.00100901	-0.471227	0.139055	0.649035	0.64246	0.692805	5.07988e-06
chr3_156541502	6838	1.02168	519.389	90.7649	0.000688402	3-156586123-T-C	44621	44621	25	27	0.109756	0.00039173	-0.763474	0.207978	0.29517	0.29078	0.58309	3.37531e-06
chr3_156541505	6838	1.01955	432.878	84.708	8.07142e-06	3-156540598-G-T	-907	-907	36	38	0.155738	1.385e-06	-0.96573	0.187889	0.00329967	0.00309669	0.0811452	3.99285e-06
chr3_156541509	6838	1.02901	538.531	91.3656	0.00077791	3-157191021-T-A	649512	649512	6	6	0.0243902	0.000467264	-1.75573	0.485081	0.332667	0.328671	0.599122	3.41667e-06
chr3_156541510	6838	0.988294	257.057	71.1529	0.00763572	3-157281828-G-A	740318	740318	48	55	0.22541	0.00163334	-0.433576	0.133861	0.868613	0.86322	0.743087	5.42459e-06
chr3_156541518	6838	1.03224	448.482	85.5221	0.000764457	3-156634010-C-T	92492	92492	4	4	0.0162602	0.000292037	1.99441	0.53104	0.275472	0.275851	0.577374	4.19043e-06
chr3_156541519	6838	0.93115	161.166	59.7719	0.00492722	3-156411450-T-C	-130069	-130069	45	51	0.207317	0.000289431	-0.351019	0.0934	0.574443	0.581546	0.68019	5.63989e-06
chr3_156541521	6838	1.02303	369.86	81.8125	0.00272617	3-156702127-C-A	160606	160606	5	5	0.0208333	0.000971724	1.46646	0.431273	0.625237	0.625788	0.689126	4.78268e-06
chr3_156541524	6838	1.04151	506.31	88.406	0.00114791	3-156749014-G-A	207490	207490	4	4	0.0163934	0.000577736	-2.23451	0.628226	0.430457	0.420861	0.63112	3.94071e-06
chr3_156541527	6838	1.02808	389.781	81.6254	0.00363113	3-156650473-C-CTT	108946	108946	79	93	0.378151	0.00135117	-0.453933	0.137617	0.752225	0.748279	0.719604	4.69197e-06
chr3_156541528	6838	1.03834	494.129	87.1574	0.00168639	3-155815105-A-G	-726423	-726423	8	8	0.0325203	0.00081326	1.18145	0.342011	0.550245	0.548011	0.670393	3.95643e-06
chr3_156541534	6838	1.02313	486.759	87.0471	0.00392418	3-157094853-C-G	553319	553319	4	4	0.0162602	0.00209161	-1.83653	0.581134	0.845215	0.847003	0.740417	3.63648e-06
chr3_156541541	6838	1.0468	465.444	86.5914	0.00325515	3-155772772-C-CTGTGTGTGTG	-768769	-768769	9	9	0.0381356	0.00164694	-1.27521	0.394025	0.768823	0.765883	0.723559	4.43397e-06
chr3_156541545	6838	1.02344	257.202	72.3508	0.00554649	3-156081026-T-A	-460519	-460519	4	4	0.0163934	0.00116523	1.52031	0.454571	0.754925	0.752964	0.720567	6.89611e-06
chr3_156541550	6838	1.00512	315.209	77.0902	0.0030429	3-156245450-C-T	-296100	-296100	56	61	0.247967	0.000777827	0.647268	0.186646	0.613039	0.615091	0.687567	4.97391e-06
chr3_156541551	6838	1.02336	459.46	85.1377	0.000921083	3-157045490-C-T	503939	503939	10	12	0.0487805	0.000350722	-1.48103	0.399955	0.337466	0.334107	0.600947	3.85846e-06
chr3_156541566	6838	1.01382	331.493	78.0153	0.00210957	3-155712120-T-C	-829446	-829446	3	3	0.0121951	0.00052912	1.92027	0.535958	0.49955	0.496788	0.65535	5.01755e-06
chr3_156541573	6838	1.03015	450.182	85.1905	1.75441e-08	3-156541559-G-A	-14	-14	60	70	0.284553	1.22775e-09	0.908526	0.13541	9.999e-05	5.47048e-06	0.000415412	4.11794e-06
chr3_156541577	6838	1.02104	456.815	85.5398	5.54536e-05	3-156541559-G-A	-18	-18	60	70	0.284553	1.43355e-05	0.696718	0.152597	0.0226977	0.0229419	0.258314	3.8215e-06
chr3_156541580	6838	1.04378	505.934	89.6724	0.000305268	3-156525794-A-G	-15786	-15786	62	74	0.300813	0.000147689	0.583017	0.147682	0.128187	0.129182	0.474012	4.00152e-06
chr3_156541581	6838	1.02859	402.392	83.8268	0.0042606	3-156202999-GT-G	-338582	-338582	10	10	0.0406504	0.00188661	1.1001	0.344507	0.812519	0.812731	0.733786	4.56011e-06
chr3_156541582	6838	1.04116	446.731	85.4021	8.94489e-05	3-156361727-T-C	-179855	-179855	71	81	0.329268	2.44737e-05	0.450387	0.101699	0.0325967	0.0336893	0.305157	4.45629e-06
chr3_156541583	6838	0.999972	426.177	84.5706	0.000189287	3-156353331-G-A	-188252	-188252	6	6	0.0243902	5.33296e-05	1.21986	0.288767	0.0777922	0.0775152	0.404673	3.55055e-06
chr3_156541586	6838	1.02091	584.095	92.8585	0.000445717	3-156522927-T-A	-18659	-18659	28	28	0.113821	0.000287532	0.881014	0.234305	0.220078	0.220605	0.546938	2.98615e-06
chr3_156541588	6838	0.990198	320.848	77.7008	0.00169896	3-156194220-GT-G	-347368	-347368	8	8	0.0333333	0.000392748	1.12362	0.306148	0.426457	0.425318	0.633351	4.4049e-06
chr3_156541589	6838	1.04295	431.929	86.2841	0.000792835	3-156561017-G-A	19428	19428	10	11	0.045082	0.000323955	1.06824	0.286707	0.271573	0.270895	0.574289	4.66216e-06
chr3_156541590	6838	1.04842	516.218	89.9671	0.000493517	3-157334292-A-G	792702	792702	16	17	0.0691057	0.000256283	1.13574	0.299436	0.20458	0.205499	0.539365	4.03902e-06
chr3_156541591	6838	1.03023	270.048	72.8369	0.00462079	3-156240923-T-C	-300668	-300668	5	5	0.0206612	0.000949586	1.69504	0.497466	0.705129	0.702343	0.707961	6.86831e-06
chr3_156541595	6838	1.02647	357.548	80.1648	0.00050462	3-156528174-C-CAAA	-13421	-13421	17	17	0.0708333	0.000109894	0.948233	0.235337	0.162484	0.155836	0.498971	5.061e-06
chr3_156541606	6838	1.04976	550.693	89.8274	0.000266534	3-156754941-C-T	213335	213335	8	8	0.0325203	0.000128968	-1.53228	0.384486	0.117488	0.121206	0.463727	3.81844e-06
chr3_156541607	6838	1.03312	382.254	82.3902	0.00251801	3-156397109-A-G	-144498	-144498	12	14	0.0569106	0.000921693	1.1998	0.351185	0.607639	0.604031	0.685426	4.94445e-06
chr3_156541608	6838	1.02137	475.658	89.1445	0.00499217	3-157099251-C-A	557643	557643	86	105	0.426829	0.00308153	-0.445868	0.146952	0.905109	0.903991	0.750224	3.67813e-06
chr3_156541616	6838	0.975783	310.726	76.6102	2.01795e-06	3-156560608-T-C	18992	18992	63	75	0.307377	6.46613e-08	0.841332	0.143904	0.00089991	0.000756937	0.0291297	4.10293e-06
chr3_156541627	6838	1.01056	327.887	77.7118	0.00113026	3-156620739-C-A	79112	79112	10	10	0.0406504	0.000235592	0.874256	0.229052	0.308169	0.304918	0.589607	4.96214e-06
chr3_156541660	6838	1.03194	453.706	86.573	0.000226973	3-156342621-T-A	-199039	-199039	4	4	0.0162602	8.01032e-05	1.79527	0.436244	0.0894911	0.0896924	0.426488	4.13384e-06
chr3_157151906	6926	1.03813	479.665	87.2087	0.00113464	3-157856287-A-G	704381	704381	70	85	0.345528	0.000522289	0.301854	0.084159	0.40236	0.401441	0.625764	4.07032e-06
chr3_170088902	6467	1.00815	413.364	77.9836	0.000200521	3-169750721-C-A	-338181	-338181	6	7	0.0284553	2.76068e-05	1.39643	0.317555	0.0773923	0.0776728	0.404673	3.8721e-06
chr3_170088908	6467	1.05303	552.109	81.8585	0.000218384	3-170766920-G-A	678012	678012	5	5	0.0203252	4.75133e-05	1.32685	0.311831	0.0974903	0.0990516	0.437635	3.88783e-06
chr3_170088920	6467	0.933067	256.261	66.6829	0.00391674	3-169259116-G-T	-829804	-829804	15	15	0.0609756	0.000432763	0.7779	0.213597	0.652635	0.663021	0.698819	3.60096e-06
chr3_170088921	6467	1.01378	536.145	83.1861	0.000510247	3-170238464-C-CT	149543	149543	5	5	0.0208333	0.000148786	1.33408	0.338108	0.234577	0.233555	0.555907	3.10147e-06
chr3_170088930	6467	1.04811	581.854	85.0184	0.00120386	3-169489176-G-A	-599754	-599754	9	9	0.0368852	0.00047314	-0.868405	0.24017	0.485951	0.480891	0.649783	3.57629e-06
chr3_170088935	6467	1.0264	566.891	85.4482	0.000914896	3-169093236-T-C	-995699	-995699	7	7	0.0284553	0.000356815	1.12764	0.304931	0.39756	0.392005	0.622182	3.19069e-06
chr3_170088943	6467	0.913406	164.872	56.4206	0.000593951	3-170359598-G-GAA	270655	270655	3	3	0.0123967	5.16858e-06	1.86854	0.387588	0.120288	0.118304	0.460633	4.77717e-06
chr3_170088947	6467	1.00889	531.15	84.6185	0.00185315	3-169889602-A-ATTTTTT	-199345	-199345	9	10	0.0409836	0.000756089	0.992433	0.285475	0.622438	0.62278	0.688609	3.0286e-06
chr3_170088948	6467	0.996675	419.877	77.6217	0.000137393	3-170711304-G-GA	622356	622356	3	3	0.0123967	1.6405e-05	1.97432	0.435697	0.0575942	0.0566756	0.361977	3.52227e-06
chr3_170088953	6467	1.06474	663.153	87.8726	0.000239759	3-169193810-T-C	-895143	-895143	45	51	0.207317	9.62667e-05	0.516507	0.127049	0.124988	0.126512	0.470841	3.4809e-06
chr3_170088960	6467	0.931872	202.783	61.7601	0.0124404	3-169934084-G-A	-154876	-154876	4	4	0.0162602	0.0015284	1.20551	0.369796	0.930807	0.93041	0.755955	4.50796e-06
chr3_170088973	6467	0.967406	232.385	64.1744	0.00563591	3-170456477-C-T	367504	367504	3	3	0.0123967	0.000575412	1.61101	0.45278	0.738226	0.742803	0.718266	5.16026e-06
chr3_170088982	6467	0.937938	256.46	65.1838	0.0132461	3-170223916-CT-C	134934	134934	94	120	0.491803	0.00223788	-0.330706	0.105371	0.975002	0.971255	0.764977	3.73856e-06
chr3_170088985	6467	0.955468	328.335	71.758	0.0240823	3-170428414-C-T	339429	339429	18	19	0.0772358	0.00799788	0.58079	0.214551	0.9999	0.999705	0.771018	3.34105e-06
chr3_170088999	6467	0.971561	314.019	71.6934	0.000264489	3-170150996-A-G	61997	61997	7	7	0.0284553	1.78168e-05	1.48075	0.328302	0.0890911	0.0866143	0.421043	3.93699e-06
chr3_170089002	6467	0.977216	289.746	69.3713	0.00153666	3-169745407-A-C	-343595	-343595	74	85	0.348739	0.000151757	0.459573	0.116636	0.365763	0.370676	0.616327	4.4459e-06
chr3_170089008	6467	1.03621	549.376	84.6294	0.000267595	3-169172407-A-ATGTGTGTGTG	-916601	-916601	6	6	0.0247934	8.01999e-05	1.65522	0.402245	0.122688	0.12541	0.469957	3.51005e-06
chr3_170089018	6467	0.991826	273.128	67.2215	0.0018362	3-170711304-G-GA	622286	622286	3	3	0.0123967	0.000153492	1.67925	0.426522	0.40226	0.39868	0.623984	5.23413e-06
chr3_170089044	6467	1.00417	362.928	74.3549	0.0002345	3-170456477-C-T	367433	367433	3	3	0.0123967	2.1549e-05	1.89607	0.424986	0.0820918	0.080611	0.411262	4.29179e-06
chr3_170089054	6467	0.920366	147.962	53.3344	0.00300676	3-169467890-C-T	-621164	-621164	3	3	0.0121951	5.0996e-05	1.77663	0.419385	0.392461	0.399414	0.624685	5.63459e-06
chr3_170089071	6467	0.935303	204.263	61.0354	0.0031275	3-170035814-G-A	-53257	-53257	4	4	0.0162602	0.000163788	1.50528	0.384097	0.49625	0.504742	0.657533	4.59806e-06
chr3_170089090	6467	0.978526	263.128	68.6339	0.00549001	3-169476456-A-T	-612634	-612634	9	10	0.0406504	0.000841871	0.875912	0.254332	0.770923	0.772152	0.7249	4.94221e-06
chr3_170089103	6467	1.04305	677.707	89.6126	0.0028422	3-170228616-T-C	139513	139513	6	6	0.0247934	0.00170366	0.945362	0.293075	0.845115	0.844526	0.739867	2.9733e-06
chr3_170089109	6467	1.02153	463.24	80.9148	0.00191069	3-169493576-C-CAT	-595533	-595533	23	24	0.097561	0.000592384	0.421921	0.11887	0.577942	0.577921	0.680064	3.78069e-06
chr3_170089119	6467	1.03082	554.055	84.8575	0.000538196	3-169881975-TG-T	-207144	-207144	7	7	0.0289256	0.000184136	0.972224	0.250168	0.247275	0.244611	0.561495	3.3607e-06
chr3_170089128	6467	0.961195	226.947	64.2652	0.0183537	3-169142222-G-A	-946906	-946906	93	114	0.463415	0.0033772	0.257661	0.0857799	0.988301	0.986304	0.768322	5.0461e-06
chr3_170089140	6467	0.990627	417.154	78.4477	0.000288389	3-169486151-T-C	-602989	-602989	3	3	0.0122951	4.59171e-05	1.78412	0.418406	0.119188	0.116124	0.456923	3.3982e-06
chr3_170089144	6467	1.00204	534.723	84.5799	0.0015999	3-169162207-C-T	-926937	-926937	3	3	0.0121951	0.000635889	1.4265	0.4043	0.577342	0.574285	0.679067	2.87048e-06
chr3_170089158	6467	0.974997	257.55	67.0023	0.00882222	3-169506466-C-CTTTTTTTTT	-582692	-582692	33	38	0.158333	0.00143672	0.439839	0.134125	0.90201	0.9023	0.750101	4.92194e-06
chr3_170089653	6465	0.927003	180.426	58.5799	0.00116717	3-170676691-G-C	587038	587038	6	6	0.0243902	2.35708e-05	0.992941	0.223718	0.218078	0.220002	0.546831	4.87411e-06
chr3_170089659	6465	0.894709	186.496	59.1668	0.000226722	3-170522729-C-T	433070	433070	4	4	0.0162602	1.77486e-06	1.38657	0.272912	0.0659934	0.0602365	0.370788	3.61003e-06
chr3_170089671	6465	0.979266	379.661	75.4673	0.000292277	3-169144263-ATT-A	-945408	-945408	6	6	0.0243902	3.29963e-05	1.14683	0.263582	0.111589	0.110959	0.451621	3.44353e-06
chr3_170089672	6465	1.05273	683.654	89.4928	0.000673707	3-169896106-G-GGGCGC	-193566	-193566	5	5	0.0203252	0.000347489	1.28765	0.347483	0.352865	0.344202	0.605166	3.13373e-06
chr3_170089690	6465	1.00925	545.147	83.3033	0.000397387	3-170807306-T-TA	717616	717616	4	5	0.0204918	0.000112038	1.32317	0.328823	0.187081	0.191223	0.527668	2.95813e-06
chr3_170089698	6465	1.04409	713.413	91.3751	0.00283332	3-170840202-CGTGTGTGTGTGTGT-C	750504	750504	53	65	0.264463	0.00188374	-0.498523	0.156094	0.858514	0.858211	0.742271	2.84343e-06
chr3_170089699	6465	0.928798	215.45	62.2967	0.00224883	3-169151959-A-G	-937740	-937740	18	19	0.0772358	0.000114711	0.662585	0.164925	0.413459	0.420105	0.630757	4.14056e-06
chr3_170089711	6465	0.955481	283.842	68.5473	0.00112835	3-170437151-G-GTTT	347440	347440	5	5	0.0206612	8.93653e-05	1.1737	0.287273	0.288671	0.294792	0.585372	3.86519e-06
chr3_170089719	6465	1.0531	494.735	82.0858	0.000614483	3-169287367-GT-G	-802352	-802352	13	13	0.0528455	0.000167592	1.49744	0.382723	0.237976	0.239522	0.558316	4.34057e-06
chr3_170089750	6465	0.969799	309.064	71.2438	0.000737213	3-169636710-G-C	-453040	-453040	58	68	0.276423	6.81184e-05	0.515364	0.123917	0.214279	0.216176	0.54552	3.94882e-06
chr3_170089753	6465	0.935705	199.494	60.751	0.000974341	3-169245456-C-T	-844297	-844297	7	7	0.0284553	2.48152e-05	1.2456	0.281488	0.19988	0.202119	0.536942	4.72288e-06
chr3_170089759	6465	0.968661	273.589	68.1944	0.000278133	3-170163461-AGTGTGTGT-A	73702	73702	3	3	0.0122951	1.16264e-05	2.08524	0.451467	0.080192	0.0805197	0.41107	4.42377e-06
chr3_170089768	6465	1.01351	497.906	82.1834	0.000402739	3-170212406-C-T	122638	122638	5	6	0.0243902	0.000102147	1.30664	0.322687	0.175982	0.176692	0.516975	3.33349e-06
chr3_170089792	6465	0.993382	362.83	74.9613	0.00467301	3-170544104-G-A	454312	454312	8	8	0.0325203	0.00114019	1.06123	0.316673	0.817418	0.81905	0.73496	3.98336e-06
chr3_170089794	6465	0.992309	301.299	70.2346	0.0117184	3-170183694-C-T	93900	93900	89	113	0.46281	0.00273951	-0.33842	0.110135	0.971703	0.971775	0.765076	4.76088e-06
chr3_170089804	6465	1.00207	321.618	72.0082	0.000668125	3-170676691-G-C	586887	586887	6	6	0.0243902	6.52174e-05	1.18891	0.285068	0.194481	0.192618	0.528477	4.77337e-06
chr3_170089807	6465	0.951146	261.678	67.7205	0.000484603	3-169439285-T-C	-650522	-650522	3	3	0.012605	2.40531e-05	1.71051	0.385847	0.134987	0.134619	0.480387	4.05707e-06
chr3_170089816	6465	0.938939	189.511	59.9558	0.000587256	3-170212080-A-G	122264	122264	87	113	0.45935	9.67835e-06	0.436019	0.0934669	0.124888	0.123664	0.46729	5.09922e-06
chr3_170089834	6465	1.02035	570.566	86.7424	6.53023e-06	3-170212080-A-G	122246	122246	87	113	0.45935	1.44888e-06	0.600804	0.117135	0.00349965	0.00329001	0.0841191	3.04566e-06
chr3_170089853	6465	1.00891	367.953	75.1083	0.000214121	3-169772149-C-T	-317704	-317704	12	13	0.0528455	2.10666e-05	0.859503	0.192398	0.0745925	0.0737815	0.396903	4.37257e-06
chr3_170089859	6465	1.04736	607.042	87.8124	2.99356e-07	3-169660472-C-T	-429387	-429387	3	3	0.0121951	5.26337e-08	1.94237	0.329634	0.00019998	0.000118369	0.0064713	3.41166e-06
chr3_170089864	6465	1.01212	411.417	78.5707	0.00171386	3-170810673-A-T	720809	720809	32	36	0.146341	0.000427933	0.564047	0.154737	0.50365	0.500417	0.655842	3.99668e-06
chr3_170089869	6465	0.974737	315.224	71.3395	0.000936115	3-169225799-G-A	-864070	-864070	6	6	0.0243902	9.54404e-05	1.07803	0.265018	0.265573	0.266915	0.572416	4.01379e-06
chr3_172505864	6514	1.03038	911.278	92.9379	4.19633e-06	3-172504812-G-A	-1052	-1052	63	79	0.32377	2.03537e-06	0.687837	0.136266	0.00339966	0.00318085	0.0824697	2.03736e-06
chr3_172505925	6514	1.01798	881.519	92.4564	7.28963e-11	3-172505351-C-A	-574	-574	88	106	0.433333	1.55873e-11	-1.10712	0.145315	9.999e-05	4.73471e-08	5.6832e-06	1.94031e-06
chr3_172505966	6514	1.02554	764.236	89.394	2.02123e-10	3-172508303-CA-C	2337	2337	63	77	0.315126	2.16491e-11	1.02472	0.1357	9.999e-05	1.02353e-07	1.12226e-05	2.35341e-06
chr3_177021654	7287	0.989212	275.893	65.2096	0.00124735	3-177934791-A-ATGTGTGTGTGTG	913137	913137	6	7	0.029661	6.8255e-05	0.932982	0.22436	0.30157	0.296301	0.585714	5.08711e-06
chr3_177021813	7284	1.03423	622.78	86.1766	0.000337695	3-177193138-G-A	171325	171325	11	13	0.0532787	0.000121342	0.678466	0.16953	0.180482	0.176877	0.517131	3.05683e-06
chr3_179375225	6148	1.07008	419.997	76.6004	0.00156539	3-178794200-C-T	-581025	-581025	34	37	0.150407	0.0003211	-0.460207	0.123432	0.458054	0.448625	0.642992	5.67841e-06
chr3_179375277	6148	1.0573	434.613	74.5186	0.00532343	3-179871024-T-C	495747	495747	4	4	0.0162602	0.00130565	1.09774	0.331724	0.892111	0.891688	0.748572	5.0722e-06
chr3_179393955	6137	0.983486	275.974	70.4322	0.00192014	3-180318789-T-G	924834	924834	6	7	0.0284553	0.000231613	1.31001	0.342786	0.415558	0.419791	0.63069	4.8829e-06
chr3_179393960	6137	0.920083	149.039	55.0907	0.000824731	3-178432436-T-A	-961524	-961524	7	7	0.0284553	7.05215e-06	1.26777	0.267234	0.138286	0.141542	0.485719	5.58104e-06
chr3_179393973	6137	0.949664	254.21	68.7518	0.000507588	3-178449389-T-C	-944584	-944584	5	5	0.0203252	2.9593e-05	1.43955	0.328713	0.140986	0.137221	0.482013	4.12933e-06
chr3_179393995	6137	1.00114	249.523	69.6231	0.000808837	3-179251568-GC-G	-142427	-142427	23	25	0.101626	6.37127e-05	0.767426	0.183731	0.181382	0.182394	0.520243	6.11356e-06
chr3_179393997	6137	1.02574	448.117	83.8697	0.000728902	3-178624244-ATTTT-A	-769753	-769753	11	11	0.045082	0.000240436	-1.23322	0.323587	0.270573	0.267281	0.57268	4.01873e-06
chr3_179394003	6137	0.985371	268.241	68.8703	0.00324271	3-178467001-A-AATAT	-927002	-927002	5	5	0.0204918	0.000410464	1.07348	0.293513	0.585641	0.588261	0.681649	5.09165e-06
chr3_179394021	6137	0.899216	113.832	50.5103	0.00239493	3-179249546-G-A	-144475	-144475	10	11	0.0447154	2.03528e-05	0.758273	0.169402	0.275872	0.285153	0.580652	6.14698e-06
chr3_179394030	6137	0.913634	93.9181	44.5284	0.00778361	3-179511395-A-G	117365	117365	3	3	0.0121951	6.88215e-05	1.8855	0.45366	0.549645	0.561886	0.674512	8.40363e-06
chr3_179394031	6137	1.06022	482.409	83.6514	0.00706973	3-180034574-G-A	640543	640543	7	7	0.0286885	0.00337223	-1.37647	0.458176	0.960604	0.963214	0.763671	4.65337e-06
chr3_179394032	6137	0.920834	169.189	59.4902	0.0100351	3-178781696-G-T	-612336	-612336	3	3	0.0121951	0.000878443	1.38111	0.402531	0.836816	0.839798	0.738395	4.94618e-06
chr3_179394037	6137	0.942204	187.089	60.7701	0.0034092	3-178750278-AG-A	-643759	-643759	6	6	0.0243902	0.000181609	1.1197	0.28783	0.491951	0.50078	0.655942	5.29806e-06
chr3_179394047	6137	1.04255	402.454	80.1302	0.00150437	3-180085130-G-T	691083	691083	7	8	0.0325203	0.00041575	1.1668	0.319355	0.438956	0.433837	0.636809	4.99071e-06
chr3_179394120	6137	0.99044	317.663	74.4197	0.00184733	3-180075117-C-T	680997	680997	26	27	0.110656	0.000325269	0.693266	0.186126	0.450555	0.44892	0.643129	4.45663e-06
chr3_179394129	6137	0.981844	280.98	71.8639	0.00144199	3-179851760-G-A	457631	457631	71	89	0.361789	0.00018176	0.432393	0.111157	0.341566	0.342053	0.604517	4.73992e-06
chr3_179394130	6137	0.99201	306.995	73.9761	0.00240977	3-179861616-C-T	467486	467486	7	7	0.0284553	0.000442532	1.44592	0.397734	0.524648	0.527033	0.663663	4.66275e-06
chr3_179397622	6137	1.03578	585.294	90.1953	1.85183e-06	3-179372084-T-C	-25538	-25538	58	64	0.262295	5.80751e-07	-0.784611	0.146798	0.00079992	0.000835438	0.0314719	3.28552e-06
chr3_179397762	6137	1.01121	374.476	78.8967	0.00162396	3-178492983-T-C	-904779	-904779	4	4	0.0162602	0.000411533	1.53771	0.420533	0.458454	0.450429	0.64324	4.36403e-06
chr3_179397765	6137	1.03326	499.978	87.9459	0.00025212	3-178467486-G-A	-930279	-930279	37	37	0.151639	0.000102529	0.833616	0.205921	0.105389	0.108871	0.449109	3.78384e-06
chr3_179397766	6137	1.01237	534.311	88.2318	0.000817763	3-178424085-C-CT	-973681	-973681	35	37	0.150407	0.000390921	-0.608301	0.16568	0.347465	0.34818	0.606437	3.08256e-06
chr3_179397771	6137	1.02194	574.347	90.018	0.000609811	3-178407405-T-C	-990366	-990366	3	3	0.0121951	0.000324358	1.95431	0.524572	0.288671	0.285574	0.580797	3.05774e-06
chr3_179397777	6137	1.03051	576.198	91.1751	0.000538782	3-178850683-A-G	-547094	-547094	87	118	0.479675	0.000309858	-0.520339	0.139178	0.251075	0.253609	0.567443	3.22501e-06
chr3_179397782	6137	1.03741	580.584	90.3964	0.000997171	3-179250872-T-C	-146910	-146910	28	28	0.113821	0.000570612	-0.662325	0.186018	0.424358	0.421531	0.631263	3.34718e-06
chr3_179397783	6137	1.02993	533.591	88.8031	0.000145464	3-179761414-C-CT	363631	363631	7	7	0.0286885	6.02052e-05	1.54042	0.367464	0.0653935	0.0682592	0.38638	3.46935e-06
chr3_179397788	6137	1.02087	567.531	88.9673	0.00249369	3-179212131-C-T	-185657	-185657	5	5	0.0203252	0.00141799	-1.51706	0.462034	0.752725	0.750501	0.72	3.07247e-06
chr3_179397793	6137	1.04025	463.895	84.7653	0.000172293	3-180087064-G-C	689271	689271	26	28	0.113821	4.87791e-05	-0.766869	0.180522	0.069793	0.0681354	0.38638	4.26659e-06
chr3_179397801	6137	1.04132	515.153	86.4303	0.000313937	3-178520870-T-C	-876931	-876931	4	4	0.0162602	0.000114291	1.47257	0.366447	0.135686	0.135826	0.48139	3.86841e-06
chr3_179397805	6137	1.01927	456.06	83.0567	0.000126316	3-179414784-C-T	16979	16979	9	9	0.0365854	2.82257e-05	1.16224	0.264647	0.0517948	0.0525374	0.351056	3.78292e-06
chr3_179397808	6137	1.00711	338.735	77.0872	0.00969811	3-180369386-G-A	971578	971578	10	10	0.0406504	0.00335547	0.932604	0.310258	0.960004	0.96263	0.763607	4.69165e-06
chr3_179397828	6137	0.969662	265.181	70.076	0.000813508	3-179600533-T-C	202705	202705	3	3	0.0121951	6.78541e-05	1.91025	0.459195	0.209879	0.206258	0.539754	4.59772e-06
chr3_179397832	6137	1.03408	473.601	85.5391	0.000916427	3-178806683-C-CATA	-591149	-591149	9	9	0.0365854	0.000360112	-1.3847	0.374716	0.338066	0.336094	0.601313	4.01577e-06
chr3_179397833	6137	1.03531	514.355	87.3043	0.00123039	3-178857250-C-T	-540583	-540583	15	15	0.0614754	0.000576235	1.01357	0.284901	0.459954	0.452051	0.64327	3.72725e-06
chr3_179397838	6137	1.0189	322.348	74.8286	0.00234992	3-179507639-C-A	109801	109801	6	6	0.0243902	0.000462044	-1.81903	0.502113	0.523148	0.522624	0.662368	5.33883e-06
chr3_179397841	6137	1.02436	517.378	87.6397	0.000301711	3-179699747-TTTTATTTA-T	301906	301906	31	34	0.139344	0.000121959	-0.814149	0.203504	0.135886	0.136583	0.481933	3.44929e-06
chr3_179397842	6137	1.02484	433.758	82.6213	0.000149106	3-179367934-G-GTA	-29908	-29908	90	112	0.455285	3.27385e-05	0.527535	0.121189	0.0568943	0.0578708	0.364842	4.12721e-06
chr3_179397844	6137	1.0277	494.373	85.6258	0.00223539	3-179405916-A-G	8072	8072	4	5	0.0203252	0.00100757	1.63652	0.482861	0.662234	0.657931	0.697712	3.69006e-06
chr3_179397846	6137	1.02897	358.122	78.207	0.00154234	3-178588891-A-G	-808955	-808955	22	23	0.0934959	0.000363671	0.934666	0.253126	0.409959	0.410569	0.627584	5.13664e-06
chr3_179397850	6137	1.04722	551.902	89.1001	7.9999e-05	3-178452856-C-A	-944994	-944994	14	15	0.0609756	3.19767e-05	1.17614	0.269809	0.0347965	0.0364955	0.311462	3.74935e-06
chr3_179397856	6137	1.04158	525.242	86.4389	0.00151631	3-178426998-C-T	-970858	-970858	10	11	0.045082	0.000685272	1.06863	0.304802	0.532847	0.529935	0.664479	3.80058e-06
chr3_179397863	6137	1.04589	587.801	90.1653	0.00241916	3-179484836-A-ATGTGTG	86973	86973	34	37	0.154167	0.00147688	-0.616928	0.188623	0.749325	0.743663	0.718501	3.49065e-06
chr3_179397867	6137	1.02602	506.8	86.9886	0.000214577	3-179481130-C-T	83263	83263	5	5	0.0203252	7.82042e-05	-2.22804	0.540555	0.0942906	0.0961224	0.433133	3.56006e-06
chr3_179397894	6137	1.06303	528.532	86.3666	0.000424492	3-178517187-CTGTGTG-C	-880707	-880707	60	65	0.264463	0.000160188	0.70268	0.179018	0.176682	0.177299	0.517688	4.32164e-06
chr3_179397897	6137	1.0548	559.688	89.4572	0.00109437	3-179465463-G-A	67566	67566	59	67	0.272358	0.000590975	-0.638508	0.179855	0.437456	0.431795	0.63557	3.87779e-06
chr3_179397898	6137	1.03105	509.61	85.8346	0.000126684	3-179722398-A-G	324500	324500	38	41	0.166667	3.82426e-05	-0.805041	0.186685	0.0542946	0.0566306	0.361807	3.65926e-06
chr3_179397899	6137	1.02313	623.235	90.9382	0.0018562	3-178526070-C-CACACACACACAG	-871829	-871829	7	7	0.0284553	0.0011619	-1.40605	0.420295	0.680832	0.676684	0.702091	2.84021e-06
chr3_179397900	6137	1.04109	474.007	84.1681	0.00109263	3-180378743-T-C	980843	980843	4	4	0.0165289	0.000395403	-2.14288	0.584174	0.393161	0.384593	0.620028	4.19793e-06
chr3_179397901	6137	1.02752	588.58	90.1931	0.000385941	3-179433763-T-C	35862	35862	10	10	0.0409836	0.000199474	-1.48448	0.384199	0.192481	0.192518	0.528477	3.09575e-06
chr3_179397903	6137	0.998031	363.204	77.2852	3.78548e-05	3-179394508-C-T	-3395	-3395	54	58	0.243697	3.06398e-06	0.856564	0.173082	0.0152985	0.0137824	0.201954	4.11045e-06
chr3_179397905	6137	1.04702	565.575	87.7616	0.000236111	3-179534583-A-G	136678	136678	6	6	0.0243902	9.36613e-05	-1.91372	0.469869	0.110489	0.111243	0.451754	3.65406e-06
chr3_179397906	6137	1.01913	470.013	84.4384	0.000394722	3-179572251-G-A	174345	174345	7	7	0.0284553	0.000123717	-1.86352	0.466262	0.163484	0.162509	0.504269	3.66728e-06
chr3_179397907	6137	0.989893	306.752	73.598	0.000737629	3-178509712-G-GAC	-888195	-888195	17	18	0.0756302	8.93104e-05	-1.25942	0.308241	0.209279	0.206619	0.540036	4.5974e-06
chr3_179397908	6137	1.03775	456.183	83.7092	0.00198786	3-179271650-G-A	-126258	-126258	7	7	0.0284553	0.000767818	-1.68923	0.486558	0.583042	0.579631	0.68019	4.26933e-06
chr3_179397909	6137	1.01958	267.768	70.5306	0.000639863	3-179991045-C-T	593136	593136	11	11	0.0447154	5.14421e-05	-1.62385	0.38353	0.147985	0.150766	0.494367	6.45627e-06
chr3_179397912	6137	0.967221	259.15	69.0052	0.00640439	3-179811217-ATG-A	413305	413305	4	4	0.0165289	0.00107895	-2.08475	0.61895	0.814419	0.820038	0.735134	4.62099e-06
chr3_179397913	6137	0.970304	330.969	73.4168	0.00351689	3-179315990-TGTGTGTGTGTGTGA-T	-81923	-81923	51	56	0.229508	0.000693721	0.480034	0.137062	0.69853	0.700094	0.707692	3.70114e-06
chr3_179397923	6137	1.0492	453.455	82.5041	0.00011073	3-178608406-G-A	-789517	-789517	47	51	0.207317	2.26768e-05	0.798322	0.179465	0.0390961	0.0413469	0.325774	4.62067e-06
chr3_179397924	6137	1.04528	535.521	88.1072	0.000469552	3-178509132-C-T	-888792	-888792	30	31	0.126016	0.000208409	-0.918944	0.238594	0.20418	0.204239	0.538571	3.81669e-06
chr3_179397925	6137	1.01765	542.461	88.0422	0.00181054	3-178407226-G-A	-990699	-990699	78	103	0.422131	0.000935807	-0.430573	0.126201	0.619738	0.618156	0.687792	3.14616e-06
chr3_179397933	6137	1.03144	466.806	84.2091	0.00311075	3-179917546-A-G	519613	519613	53	66	0.268293	0.00134062	-0.509718	0.154415	0.759624	0.756059	0.721022	4.00498e-06
chr3_179397974	6135	1.08679	532.013	86.6016	0.000776391	3-179047698-C-CA	-350276	-350276	92	123	0.5	0.0003245	0.602874	0.161828	0.30347	0.298854	0.587047	4.95549e-06
chr3_179398034	6135	0.988541	291.006	71.382	4.18722e-05	3-178793497-G-A	-604537	-604537	3	3	0.0125	1.36937e-06	2.3695	0.460759	0.0137986	0.0128003	0.19475	4.80009e-06
chr3_179398052	6135	0.934084	205.792	63.6885	0.00621699	3-179820040-T-C	421988	421988	8	8	0.0325203	0.000635392	0.948357	0.268766	0.741426	0.746944	0.719496	4.52031e-06
chr3_182913922	5547	1.0183	714.481	92.2619	0.0003438	3-183192116-C-T	278194	278194	3	3	0.0123967	0.000208131	1.31154	0.340493	0.218978	0.210409	0.541874	2.39914e-06
chr3_183488345	6401	0.928581	268.24	65.6502	0.00197188	3-184269286-C-T	780941	780941	10	11	0.0447154	0.000141922	0.651389	0.164541	0.431357	0.447044	0.642453	3.31983e-06
chr3_183489564	6401	0.912595	229.969	62.2832	5.3956e-05	3-183831754-T-G	342190	342190	3	3	0.0121951	3.43077e-07	2.0537	0.375649	0.0227977	0.018735	0.234969	3.40188e-06
chr3_183491627	6414	0.946287	243.682	62.4723	0.0037584	3-183691642-C-T	200015	200015	4	4	0.0162602	0.000259023	1.39711	0.368639	0.619438	0.624672	0.688777	4.19773e-06
chr3_183683015	6782	0.984692	387.806	72.4252	0.0068578	3-183331213-A-G	-351802	-351802	7	7	0.0284553	0.00155659	1.04697	0.321731	0.931307	0.932597	0.756357	3.50484e-06
chr3_187740108	7400	1.03164	1099.04	90.6523	0.000117716	3-187323353-T-G	-416755	-416755	3	3	0.0121951	5.69376e-05	-1.82005	0.432631	0.108889	0.112096	0.452878	1.70334e-06
chr3_190650853	9129	1.00017	1085.57	92.8539	0.000387897	3-190090976-G-A	-559877	-559877	11	11	0.0447154	0.000247979	1.17548	0.309149	0.345265	0.343639	0.60505	1.39584e-06
chr3_194641698	8916	1.00515	788.256	78.3853	0.00022133	3-194175006-C-T	-466692	-466692	8	8	0.0325203	3.27576e-05	1.2137	0.278828	0.159284	0.158293	0.50044	1.98938e-06
chr3_194641751	8916	1.02384	884.535	81.1668	0.000868378	3-194236965-A-G	-404786	-404786	67	83	0.337398	0.000233495	0.491011	0.128558	0.528747	0.525009	0.663105	2.0106e-06
chr3_194641757	8916	1.00716	1195.62	87.8498	0.000622616	3-194004845-G-A	-636912	-636912	87	119	0.48374	0.000279742	-0.449404	0.11927	0.524448	0.521683	0.662213	1.32969e-06
chr3_194641777	8915	1.0064	950.817	82.2917	0.000576299	3-194495599-C-A	-146178	-146178	3	3	0.0122951	0.000158229	2.36834	0.602842	0.421658	0.418825	0.630432	1.66337e-06
chr3_194641784	8915	1.04506	1086.79	84.9365	6.40258e-05	3-194633043-C-CCCGCCCGACAG	-8741	-8741	45	55	0.223577	1.57799e-05	-0.501524	0.110436	0.0568943	0.0584056	0.365648	1.87808e-06
chr3_194641788	8915	0.974445	587.586	72.1303	0.00133221	3-193953295-G-C	-688493	-688493	4	4	0.0162602	0.000167941	1.69387	0.43299	0.552045	0.555223	0.672894	2.14868e-06
chr3_194641792	8915	1.03427	1300.1	87.7092	0.000608195	3-194361369-C-T	-280423	-280423	3	3	0.0121951	0.00026941	1.92401	0.509171	0.534947	0.530541	0.664892	1.46472e-06
chr3_194641816	8915	0.909564	322.709	60.0889	0.000373683	3-195036183-C-T	394367	394367	4	5	0.0203252	4.77825e-06	1.09409	0.226038	0.144686	0.142947	0.48708	2.36412e-06
chr3_195700484	8055	0.99461	693.296	79.7573	0.00247246	3-195858260-G-A	157776	157776	4	4	0.0162602	0.00074048	1.59437	0.457795	0.820718	0.821737	0.73537	2.10265e-06
chr3_195700490	8055	0.976688	580.722	76.7614	0.0025817	3-195909758-C-CCGCCTG	209268	209268	6	6	0.0245902	0.000615061	1.39264	0.393597	0.782722	0.784533	0.727625	2.20975e-06
chr3_195700491	8055	1.01678	833.629	82.9903	0.000100958	3-194878312-A-G	-822179	-822179	7	8	0.0325203	2.1489e-05	1.46709	0.328782	0.0767923	0.076857	0.404044	2.03537e-06
chr3_195700497	8055	0.981663	492.288	72.0842	0.000110699	3-195819543-C-G	119046	119046	8	8	0.0325203	5.76939e-06	1.48571	0.309922	0.0566943	0.0563896	0.36109	2.70184e-06
chr3_195700517	8056	1.007	596.346	76.7916	0.000997373	3-195250878-AG-A	-449639	-449639	4	4	0.0162602	0.000184237	1.84834	0.475624	0.442456	0.44505	0.641257	2.66308e-06
chr3_195701098	8055	1.05403	939.686	86.5179	0.000444108	3-195703040-T-C	1942	1942	3	3	0.0121951	0.000170887	2.13215	0.545702	0.313869	0.316101	0.594467	2.2986e-06
chr3_195701108	8055	0.979668	541.401	73.9264	0.000276559	3-195599286-G-A	-101822	-101822	3	3	0.0121951	2.53575e-05	2.14631	0.485649	0.140186	0.14589	0.490541	2.42178e-06
chr3_195701129	8055	0.99723	624.833	76.6231	0.00133883	3-195550871-C-T	-150258	-150258	3	3	0.0121951	0.000263691	1.89277	0.500095	0.567143	0.568321	0.676548	2.37607e-06
chr3_195701132	8055	0.943778	415.425	68.5293	0.00285176	3-196608219-C-A	907087	907087	24	25	0.101626	0.000331083	0.684938	0.184142	0.714929	0.716519	0.711288	2.41505e-06
chr3_195701133	8055	0.928185	410.144	67.9356	0.000740217	3-195572823-C-T	-128310	-128310	14	14	0.0569106	4.54411e-05	0.880159	0.206279	0.285971	0.295295	0.585372	2.16427e-06
chr3_196236758	7062	1.00961	944.56	92.0137	0.000473688	3-195753282-G-A	-483476	-483476	12	13	0.0528455	0.000287667	-1.24727	0.331724	0.357564	0.356168	0.610265	1.71148e-06
chr3_196236762	7062	1.04572	901.419	89.6924	0.000478021	3-196195581-CTGAG-C	-41181	-41181	60	72	0.295082	0.000242091	0.583142	0.153091	0.330267	0.328639	0.599122	2.27376e-06
chr3_196236763	7062	1.03487	763.709	86.2387	3.19404e-05	3-195870036-T-C	-366727	-366727	87	113	0.46281	8.27569e-06	0.65707	0.139678	0.0206979	0.0208497	0.248253	2.5032e-06
chr3_196236771	7062	1.03178	714.667	84.927	0.00098197	3-197003068-C-T	766297	766297	92	119	0.48374	0.000371266	0.528625	0.143394	0.49935	0.489241	0.652055	2.6217e-06
chr3_196236777	7062	1.05695	905.475	89.5707	8.84333e-06	3-195753282-G-A	-483495	-483495	12	13	0.0528455	2.96913e-06	-1.5001	0.302652	0.00489951	0.00590785	0.125625	2.42935e-06
chr3_196236781	7062	1.06357	760.988	87.1763	0.000126223	3-197100438-T-C	863657	863657	33	34	0.139344	4.37343e-05	0.894974	0.209255	0.0756924	0.0766145	0.40341	3.01167e-06
chr3_196236794	7062	1.03824	730.855	84.8723	3.34051e-05	3-197157520-A-G	920726	920726	3	3	0.0121951	7.36716e-06	2.19078	0.462858	0.0182982	0.0205776	0.246681	2.6733e-06
chr3_196236803	7062	1.02602	927.271	91.8	0.000452332	3-195745017-T-A	-491786	-491786	48	48	0.2	0.000269301	0.819508	0.216868	0.333767	0.330341	0.599615	1.94581e-06
chr3_196236804	7062	1.05502	695.091	84.9109	0.000195063	3-196980108-CCTTTT-C	743304	743304	7	7	0.0284553	5.71692e-05	1.64189	0.390381	0.108889	0.11069	0.451283	3.12671e-06
chr3_196236830	7062	1.00275	566.874	79.8031	0.000250634	3-196222670-G-A	-14160	-14160	81	104	0.42623	4.48907e-05	0.450728	0.105555	0.131087	0.131587	0.476685	2.72098e-06
chr3_196236844	7062	1.0191	449.622	73.6345	0.000363297	3-195898472-T-A	-338372	-338372	7	7	0.0284553	3.50822e-05	1.34407	0.310057	0.143186	0.144305	0.48878	3.83266e-06
chr3_196236845	7062	0.961491	426.606	71.9202	2.32852e-05	3-196825707-A-C	588862	588862	3	3	0.0121951	6.74948e-07	2.31685	0.436344	0.0123988	0.0119942	0.187793	2.69025e-06
chr3_196236848	7062	1.04047	723.651	85.1757	2.17895e-05	3-196219296-C-T	-17552	-17552	83	106	0.430894	4.66853e-06	0.597795	0.123358	0.0122988	0.0129932	0.19677	2.7389e-06
chr3_196236859	7062	0.98963	495.23	76.5626	0.00409989	3-196797066-A-AAT	560207	560207	43	50	0.203252	0.00108934	-0.48431	0.143915	0.873613	0.871481	0.744732	2.8424e-06
chr3_196236869	7062	1.00502	718.293	84.9289	0.000324716	3-196237427-A-G	558	558	48	54	0.219512	0.000103292	0.575902	0.142332	0.205779	0.206052	0.539526	2.18121e-06
chr3_196236879	7062	0.942468	174.465	52.2851	0.0138625	3-195793143-TAAAAAGAA-T	-443736	-443736	11	11	0.0447154	0.000689499	0.605982	0.172934	0.924808	0.921132	0.754207	5.69311e-06
chr3_196236930	7062	1.0192	526.623	77.2352	0.00123348	3-196886201-A-C	649271	649271	6	7	0.0284553	0.000251601	1.06679	0.280869	0.473653	0.468633	0.647178	3.27442e-06
chr3_196707042	7577	1.04257	953.785	89.313	0.00083439	3-196129292-T-C	-577750	-577750	3	3	0.0121951	0.000433817	1.4429	0.39627	0.531947	0.529074	0.664145	2.1062e-06
chr3_196707097	7577	1.02623	1137.59	91.6534	0.00116114	3-196159680-T-C	-547417	-547417	77	99	0.405738	0.000733854	-0.487402	0.13984	0.726027	0.723861	0.713452	1.58828e-06
chr3_196707154	7577	1.03797	769.83	83.4426	0.000296023	3-197381461-C-T	674307	674307	3	3	0.0121951	8.02921e-05	2.13095	0.517893	0.191081	0.189127	0.525904	2.53352e-06
chr3_196707167	7577	1.05297	1033.32	88.7448	0.000803058	3-196931621-G-A	224454	224454	6	6	0.0243902	0.00039842	1.47396	0.402061	0.549145	0.539598	0.667728	2.07657e-06
chr3_196734351	7577	1.04152	785.192	83.1482	0.000451306	3-196559784-T-C	-174567	-174567	88	116	0.471545	0.000128273	0.572159	0.143515	0.282072	0.279703	0.577975	2.54137e-06
chr3_196734354	7577	1.01816	1046.97	90.6346	0.000486827	3-196457050-C-A	-277304	-277304	6	6	0.0243902	0.000266196	1.74798	0.462168	0.393461	0.390563	0.621852	1.63565e-06
chr3_196734356	7577	0.925263	399.315	68.5679	4.01887e-05	3-197407672-C-T	673316	673316	3	3	0.0121951	7.82728e-07	2.07467	0.39331	0.0239976	0.0223406	0.256214	2.1716e-06
chr3_196734361	7577	1.00104	627.469	78.7149	0.000365829	3-197352685-C-T	618324	618324	16	16	0.0650407	6.36028e-05	1.05956	0.253645	0.20408	0.204722	0.538948	2.42945e-06
chr3_196734362	7577	1.05171	839.598	84.8447	0.00114874	3-195895427-T-C	-838935	-838935	5	5	0.0203252	0.000442176	-1.7396	0.478488	0.60284	0.596414	0.684666	2.53548e-06
chr3_196734368	7577	1.03752	601.375	76.5637	0.00137487	3-197018301-C-A	283933	283933	15	16	0.0650407	0.000271261	-0.621586	0.164582	0.552245	0.54546	0.669684	3.23389e-06
chr3_196734386	7577	0.967622	375.866	67.6905	0.0029035	3-197408948-T-C	674562	674562	73	87	0.356557	0.000311737	0.415614	0.111218	0.675732	0.678062	0.702091	3.19541e-06
chr3_196734397	7577	1.06277	897.525	86.2119	4.96264e-05	3-196533426-C-T	-200971	-200971	3	3	0.0122951	1.36445e-05	2.50581	0.547323	0.0323968	0.034831	0.308064	2.54096e-06
chr3_196734400	7577	0.975739	394.923	68.2448	0.00184069	3-197408237-A-G	673837	673837	19	19	0.0772358	0.000172796	0.760743	0.194859	0.527847	0.528628	0.6639	3.22713e-06
chr3_196734401	7577	1.03811	971.728	89.2018	9.77944e-05	3-196812134-A-G	77733	77733	9	10	0.0406504	4.03404e-05	1.17045	0.272308	0.079692	0.0814468	0.412205	2.009e-06
chr3_196734402	7577	1.00174	615.678	78.3503	1.75521e-05	3-196707493-AGTCTG-A	-26909	-26909	42	47	0.191057	1.36606e-06	0.796296	0.154826	0.010199	0.0106561	0.176642	2.48793e-06
chr3_196734403	7577	1.01668	766.368	82.9041	3.57143e-06	3-195951986-G-A	-782417	-782417	5	5	0.0204918	4.03505e-07	2.04584	0.376798	0.00189981	0.00245947	0.0707208	2.21251e-06
chr3_196734404	7577	1.03474	695.426	81.5397	0.000308293	3-196178854-A-G	-555550	-555550	5	5	0.0203252	6.95135e-05	1.54271	0.371422	0.184482	0.179879	0.519329	2.74664e-06
chr3_196734406	7577	1.01194	677.392	81.2036	0.000429907	3-197030016-AG-A	295610	295610	6	6	0.0243902	0.000100301	1.54789	0.381797	0.248575	0.247519	0.563549	2.42443e-06
chr3_196734410	7577	0.984594	484.832	73.194	0.00148656	3-195892510-C-T	-841900	-841900	3	3	0.0121951	0.000216922	1.58943	0.413892	0.519548	0.521292	0.661999	2.80146e-06
chr3_196734411	7577	1.01047	1080.9	92.7417	0.000247538	3-196082209-G-C	-652202	-652202	86	112	0.455285	0.000152437	0.530484	0.134675	0.230077	0.230374	0.55346	1.50432e-06
chr3_196734415	7577	1.0279	960.254	89.278	0.000353725	3-196275484-T-C	-458931	-458931	51	56	0.231405	0.00016795	-0.679317	0.173649	0.281572	0.275491	0.577112	1.90226e-06
chr3_196734441	7577	1.03889	901.097	87.4629	0.000480797	3-196148546-C-T	-585895	-585895	4	4	0.0162602	0.000202733	1.67898	0.43505	0.337366	0.333295	0.600706	2.17738e-06
chr3_196734451	7577	1.05339	674.893	80.4719	0.000192785	3-197607658-A-G	873207	873207	72	85	0.345528	3.50881e-05	-0.588866	0.135844	0.10349	0.106708	0.446289	3.18758e-06
chr3_196734483	7577	1.04233	1006.64	90.5826	2.64476e-05	3-196266611-C-T	-467872	-467872	29	29	0.117886	1.11287e-05	0.962975	0.207993	0.0212979	0.0221159	0.254881	1.9926e-06
chr3_196734511	7577	1.02222	926.796	88.803	0.000244725	3-195984145-G-A	-750366	-750366	18	19	0.0791667	0.000107203	1.09766	0.271964	0.192381	0.19426	0.529466	1.89839e-06
chr3_196734512	7577	1.03631	970.215	90.743	0.000568692	3-195876763-G-A	-857749	-857749	86	115	0.471311	0.000317832	-0.500958	0.134256	0.413059	0.406545	0.62702	1.98887e-06
chr3_196734519	7577	1.04924	832.955	86.2001	0.00261926	3-197700644-C-T	966125	966125	5	5	0.0203252	0.00125489	1.56826	0.472152	0.881312	0.877909	0.745954	2.51626e-06
chr3_196830986	7450	1.02784	637.106	79.4127	1.53879e-05	3-197525864-C-G	694878	694878	5	5	0.0203252	1.36669e-06	1.80138	0.350255	0.00869913	0.00847441	0.156173	2.86602e-06
chr3_196831076	7449	0.955149	423.267	70.2233	0.000181088	3-196865709-A-C	34633	34633	3	3	0.0121951	8.58759e-06	1.7055	0.363266	0.0837916	0.084401	0.417994	2.58543e-06
chr3_196831089	7449	0.974015	312.835	62.5144	0.000747135	3-195908561-G-A	-922528	-922528	4	4	0.0162602	2.14574e-05	1.25859	0.282032	0.224578	0.219195	0.546244	4.02325e-06
chr3_196831121	7449	0.98068	530.413	74.5764	4.46542e-05	3-195908561-G-A	-922560	-922560	4	4	0.0162602	2.51449e-06	1.47325	0.29484	0.0265973	0.0253685	0.271334	2.49001e-06
chr3_196831161	7448	1.01605	677.375	81.4356	0.00018885	3-196226699-A-G	-604462	-604462	92	117	0.478992	3.81055e-05	0.413874	0.0959545	0.117588	0.115338	0.455657	2.49256e-06
chr3_196832199	7425	1.03206	969.806	92.0197	0.000571552	3-195838220-T-TAC	-993979	-993979	31	33	0.135246	0.00035196	0.772363	0.208636	0.413459	0.410043	0.627584	1.93551e-06
chr3_196935785	7395	1.04714	931.404	89.8188	0.00115383	3-197147432-G-GCACACACA	211647	211647	8	8	0.0330579	0.000642532	0.769917	0.218402	0.642936	0.639241	0.692288	2.22055e-06
chr3_196935786	7395	1.05542	961.521	90.2341	0.00217298	3-197147432-G-GCACACACA	211646	211646	8	8	0.0330579	0.00131933	0.843276	0.255078	0.870713	0.86491	0.743357	2.26605e-06
chr3_196935787	7395	1.04841	779.806	85.4589	0.00181934	3-197758651-G-A	822864	822864	3	3	0.0121951	0.000786406	-1.2303	0.355109	0.746325	0.741875	0.718122	2.67361e-06
chr3_196935797	7395	1.03966	996.831	91.7593	0.00161781	3-196325745-C-G	-610052	-610052	85	105	0.430328	0.00105531	-0.321492	0.0952565	0.794321	0.789125	0.729033	1.97802e-06
chr3_196935810	7395	1.01595	888.032	88.0476	0.000836716	3-196599022-C-CCG	-336788	-336788	7	7	0.0284553	0.000395418	0.938134	0.255747	0.519548	0.516881	0.660864	1.90006e-06
chr3_196935817	7395	1.04226	956.438	90.7754	0.000114228	3-197147432-G-GCACACACA	211615	211615	8	8	0.0330579	5.57539e-05	0.952346	0.226074	0.0911909	0.0924318	0.42999	2.09621e-06
chr3_196935833	7393	1.03828	846.144	86.4667	0.0045862	3-196202136-T-G	-733697	-733697	52	58	0.235772	0.00241057	0.361776	0.116161	0.976902	0.97782	0.766165	2.30966e-06
chr3_196936234	7393	1.00221	369.388	67.7621	0.000150399	3-197845692-G-T	909458	909458	3	4	0.0162602	4.50161e-06	1.02798	0.211738	0.0545945	0.0536495	0.353576	4.1601e-06
chr3_196936403	7393	1.03269	667.588	80.672	0.00393413	3-197420690-A-G	484287	484287	4	4	0.0162602	0.00139345	1.03499	0.314693	0.923208	0.923651	0.75449	2.82326e-06
chr3_196936495	7393	1.04035	910.743	89.1978	4.33344e-05	3-196063773-CG-C	-872722	-872722	5	5	0.0203252	1.6404e-05	-1.13429	0.250316	0.029997	0.033363	0.304819	2.17457e-06
chr3_197612706	5555	0.917738	148.921	52.8172	0.0116937	3-197184320-A-G	-428386	-428386	5	5	0.0210084	0.00054146	1.0991	0.30735	0.849115	0.84789	0.740474	5.47994e-06
chr3_197612711	5555	1.05469	632.663	86.9095	0.00021899	3-197946333-G-C	333622	333622	38	45	0.184426	7.9426e-05	0.694569	0.168684	0.111889	0.113165	0.453555	3.42827e-06
chr3_197612730	5555	1.06616	466.163	74.5825	0.00214318	3-197578033-T-A	-34697	-34697	23	25	0.101626	0.000400892	0.506791	0.138308	0.611939	0.603733	0.685356	4.99495e-06
chr3_197612746	5555	0.907262	205.091	61.2111	0.00122363	3-197844904-G-T	232158	232158	8	8	0.0325203	3.81682e-05	1.00419	0.232838	0.257474	0.263351	0.570695	3.64972e-06
chr3_197612748	5555	0.946935	300.79	68.838	0.00197602	3-197679907-C-T	67159	67159	5	5	0.0204918	0.000203799	1.36792	0.354587	0.468253	0.474871	0.648526	3.41767e-06
chr3_197612759	5555	0.93145	193.875	59.1591	0.000125351	3-198165643-T-C	552884	552884	3	3	0.0122951	6.70079e-07	2.24874	0.423382	0.0350965	0.0318499	0.299009	4.6994e-06
chr3_197612761	5555	0.996541	417.065	76.6186	0.00577981	3-197541698-T-C	-71063	-71063	20	20	0.0813008	0.00169155	-0.982659	0.304425	0.906409	0.911405	0.752106	3.54272e-06
chr3_197612762	5555	0.986768	370.558	73.533	0.0137331	3-196745818-T-TAAAA	-866944	-866944	87	112	0.459016	0.00421376	-0.440966	0.150523	0.994301	0.994234	0.769647	3.72254e-06
chr3_197612766	5555	1.03977	534.261	82.9036	0.000868039	3-197576943-AGGAACTACTCCTCCAGCGTGGGGAGGGTCATGTAAATTAGGCAAAGCCATGGAGCTCTGGGATGGGGAG-A	-35823	-35823	39	43	0.179167	0.000271735	-0.696199	0.184362	0.356564	0.352238	0.608212	3.69326e-06
chr3_197612770	5555	0.981585	428.789	76.7858	0.000175448	3-196684181-C-T	-928589	-928589	4	4	0.0162602	2.01401e-05	1.4862	0.331824	0.0783922	0.0766238	0.40341	3.10021e-06
chr3_197612776	5555	1.04984	673.435	87.5813	0.00155971	3-197312765-C-T	-300011	-300011	8	8	0.0325203	0.000767285	-1.25776	0.362258	0.638536	0.629544	0.689885	3.12405e-06
chr3_197612784	5555	0.981328	270.248	67.2274	0.000280724	3-196984672-CCTT-C	-628112	-628112	6	6	0.0243902	1.01844e-05	1.53557	0.330078	0.0807919	0.0772971	0.404539	4.90993e-06
chr3_197612786	5555	0.981943	473.638	78.9824	0.00503537	3-198048921-C-T	436135	436135	5	5	0.0203252	0.00167724	-1.59304	0.493108	0.911509	0.911347	0.752106	2.81386e-06
chr3_197672777	5237	1.01502	667.726	90.7723	0.000908906	3-197628239-G-C	-44538	-44538	67	79	0.32377	0.000529896	-0.417352	0.116499	0.450255	0.447785	0.642784	2.51114e-06
chr3_197672829	5237	1.02997	460.513	79.5289	0.000421565	3-197001611-CG-C	-671218	-671218	86	106	0.430894	8.26258e-05	-0.328689	0.0800333	0.164384	0.165628	0.506788	4.02092e-06
chr3_197672830	5237	1.06629	445.841	78.1413	3.88077e-05	3-196769539-T-C	-903291	-903291	5	5	0.0203252	3.58258e-06	1.21671	0.247761	0.010299	0.0127259	0.194316	5.22697e-06
chr3_197884089	4326	0.996024	209.225	66.6876	0.00763831	3-197457243-ATT-A	-426846	-426846	84	119	0.48374	0.00113692	0.376602	0.112349	0.80122	0.800139	0.731594	7.03657e-06
chr3_197884548	4325	0.941318	153.537	59.6681	0.0013462	3-197054285-C-A	-830263	-830263	4	4	0.0162602	3.52911e-05	1.67344	0.386175	0.209079	0.210488	0.542007	6.41179e-06
chr3_197884794	4323	1.03167	569.77	92.8842	0.00519843	3-197576943-AGGAACTACTCCTCCAGCGTGGGGAGGGTCATGTAAATTAGGCAAAGCCATGGAGCTCTGGGATGGGGAG-A	-307851	-307851	39	43	0.179167	0.00390815	-0.54519	0.184501	0.944606	0.94549	0.759809	3.2862e-06
chr3_197884795	4323	1.01051	308.269	77.4428	0.00252703	3-197024603-C-T	-860192	-860192	77	94	0.382114	0.000633086	0.475359	0.134676	0.537646	0.536639	0.667016	5.27596e-06
chr3_197884797	4323	0.982692	291.904	75.3693	0.00436541	3-198127406-T-C	242609	242609	14	15	0.0609756	0.00107747	0.687036	0.203951	0.725027	0.727522	0.714161	4.59031e-06
chr3_197884814	4323	1.01363	467.657	86.7392	0.00274496	3-197879417-T-C	-5397	-5397	6	6	0.0247934	0.0013707	-2.02408	0.614468	0.722428	0.718469	0.711782	3.552e-06
chr3_197884821	4323	0.958107	175.57	63.1172	0.00350992	3-197615939-AT-A	-268882	-268882	13	13	0.0532787	0.000251099	0.769106	0.202463	0.475052	0.481355	0.649783	6.37388e-06
chr3_197884846	4323	1.02827	445.131	85.6185	0.00129488	3-197903979-CAT-C	19133	19133	18	19	0.0778689	0.00053868	0.864553	0.241658	0.425457	0.424537	0.633153	4.11364e-06
chr3_197884851	4323	0.95038	174.418	63.0371	0.000157577	3-197628038-C-A	-256813	-256813	57	68	0.278689	2.1131e-06	0.484179	0.0960913	0.0376962	0.0330727	0.30383	6.05164e-06
chr3_197884864	4323	1.03313	527.482	91.361	0.000244498	3-197147432-GCACA-G	-737432	-737432	15	16	0.0661157	0.000133984	1.24661	0.313634	0.109889	0.111348	0.451995	3.58335e-06
chr3_197884873	4323	1.03075	489.722	89.2742	0.00110653	3-196907893-T-TA	-976980	-976980	5	5	0.0206612	0.000590447	1.43964	0.405487	0.406659	0.403599	0.626618	3.80037e-06
chr3_197884874	4323	1.04326	422.214	84.4463	0.00305266	3-196967415-C-G	-917459	-917459	3	3	0.0121951	0.00133244	-2.24513	0.679752	0.708329	0.70907	0.709455	4.77887e-06
chr3_197884886	4323	1.04894	505.625	88.7486	0.00342025	3-197231706-A-AAC	-653180	-653180	73	89	0.364754	0.00198451	0.52721	0.165941	0.813119	0.80974	0.733167	4.13709e-06
chr3_197884891	4323	1.06386	459.068	85.2863	0.000282537	3-198011124-T-A	126233	126233	7	7	0.0284553	9.10025e-05	1.24193	0.30434	0.09969	0.103603	0.442712	5.00103e-06
chr3_197885346	4322	1.02371	431.366	84.9749	0.0020203	3-196985950-A-G	-899396	-899396	32	33	0.134146	0.000857126	0.658633	0.191546	0.579242	0.571239	0.678294	4.11923e-06
chr3_197885348	4322	1.0169	421.896	83.6816	0.000958347	3-197602056-G-C	-283292	-283292	12	12	0.0491803	0.000326022	-1.26687	0.340185	0.327667	0.324732	0.598411	4.02488e-06
chr3_197885354	4322	1.04911	518.149	88.5622	0.000537365	3-197878366-G-C	-6988	-6988	19	20	0.0813008	0.000251449	-0.892276	0.234911	0.229377	0.222689	0.548344	4.04156e-06
chr3_197885355	4322	1.03159	419.72	83.7243	0.000107894	3-197019758-T-C	-865597	-865597	43	49	0.20082	2.52587e-05	-0.8395	0.189912	0.0392961	0.0395963	0.320472	4.45844e-06
chr3_197885360	4322	0.934889	187.227	63.8638	0.00105873	3-197037268-A-G	-848092	-848092	6	6	0.0243902	4.45627e-05	1.38839	0.324998	0.20008	0.20584	0.539526	5.00024e-06
chr3_197885363	4322	1.00672	329.811	77.1183	0.000264538	3-197291300-T-TACAC	-594063	-594063	9	12	0.0495868	3.53541e-05	0.899821	0.207672	0.0832917	0.0819555	0.412919	4.806e-06
chr3_197885371	4322	0.934711	213.392	68.0503	0.0042051	3-197516772-C-T	-368599	-368599	7	7	0.0284553	0.000547522	1.14403	0.32021	0.616838	0.622751	0.688609	4.38086e-06
chr3_197885385	4322	1.02303	411.815	82.816	0.000494093	3-196949728-T-C	-935657	-935657	40	42	0.170732	0.000138388	-0.751623	0.189526	0.173483	0.175571	0.516158	4.29533e-06
chr3_197885390	4322	1.01387	445.671	85.1795	0.00421466	3-197743608-A-T	-141782	-141782	25	30	0.121951	0.00202653	-0.610606	0.192597	0.844116	0.8444	0.739853	3.73339e-06
chr3_197885579	4322	1.06141	437.074	82.3702	0.00162285	3-197330373-G-C	-555206	-555206	54	66	0.268293	0.00054612	-0.366464	0.10255	0.489551	0.479132	0.649617	5.17402e-06
chr3_197885588	4322	0.938677	160.759	60.1396	0.00973645	3-197145055-T-A	-740533	-740533	17	17	0.0708333	0.000893536	0.657669	0.191971	0.806719	0.810865	0.733289	5.9991e-06
chr4_851207	6577	0.953603	317.638	73.1422	0.000107487	4-1655931-T-C	804724	804724	5	5	0.0203252	6.486e-06	1.29778	0.272366	0.0421958	0.0400248	0.321627	3.40522e-06
chr4_960624	6656	1.07669	571.04	85.6379	0.000322121	4-957391-G-A	-3233	-3233	89	120	0.487805	0.000109385	0.420155	0.104243	0.145185	0.142127	0.485839	4.34702e-06
chr4_1242498	6927	1.07165	545.745	82.8539	0.00159542	4-2186483-T-C	943985	943985	5	5	0.0203252	0.000555774	1.01703	0.285016	0.559844	0.549169	0.670709	4.41207e-06
chr4_1386834	6959	1.05736	617.4	84.8013	0.00119011	4-1256666-C-T	-130168	-130168	5	5	0.0203252	0.000459087	1.85385	0.511458	0.49755	0.493468	0.654629	3.57193e-06
chr4_1386856	6959	1.02237	563.327	82.2391	8.61892e-05	4-1730149-C-G	343293	343293	6	6	0.0243902	1.63055e-05	1.71358	0.378026	0.0415958	0.0438591	0.331305	3.12638e-06
chr4_1386862	6959	1.03535	665.938	87.7	0.000650037	4-446104-GAAGA-G	-940758	-940758	6	6	0.0245902	0.000290065	2.17691	0.579336	0.341166	0.33473	0.60123	2.87972e-06
chr4_1387216	6961	1.0175	529.074	80.6144	0.000429844	4-1034601-C-G	-352615	-352615	90	111	0.451219	9.45439e-05	0.487048	0.119658	0.20078	0.196575	0.531112	3.2224e-06
chr4_1717410	6883	1.0108	183.86	53.6074	7.51703e-05	4-1522829-T-G	-194581	-194581	4	4	0.0162602	6.97798e-08	1.40625	0.241233	0.00949905	0.0130455	0.197106	8.86366e-06
chr4_1739210	6883	1.02078	678.532	86.237	5.12049e-05	4-1739308-CAA-C	98	98	77	97	0.397541	1.41824e-05	0.449789	0.098455	0.0308969	0.0315579	0.29768	2.56827e-06
chr4_1739213	6883	1.03766	589.964	81.7335	1.85e-05	4-1750207-T-C	10994	10994	41	48	0.195122	2.41238e-06	0.481746	0.096218	0.00759924	0.00900738	0.161743	3.2994e-06
chr4_1739214	6883	0.951628	344.574	71.6055	0.00187798	4-769175-A-G	-970039	-970039	44	47	0.192623	0.000253195	-0.477389	0.125748	0.493951	0.500652	0.655887	3.09229e-06
chr4_2247591	6412	0.964454	246.064	65.7032	0.000654421	4-2920657-C-CTTTTTTTTT	673066	673066	3	3	0.0125	2.80658e-05	2.05755	0.468355	0.159884	0.161318	0.502916	4.76819e-06
chr4_2248699	6414	0.96271	280.077	68.971	0.000167805	4-2049204-G-T	-199495	-199495	11	11	0.045082	6.38029e-06	0.924406	0.193841	0.0535946	0.0522743	0.349922	4.13518e-06
chr4_2833828	6579	1.02575	752.61	89.0799	0.00131473	4-3688158-C-T	854330	854330	8	8	0.0327869	0.000704415	-1.32858	0.379843	0.619338	0.61732	0.687792	2.3931e-06
chr4_2834666	6585	1.00831	492.67	78.5935	0.00668976	4-2105109-A-C	-729557	-729557	23	23	0.0934959	0.0023217	-0.512551	0.163932	0.962304	0.962756	0.763616	3.25232e-06
chr4_2839226	6605	1.03989	870.071	92.0592	0.000218574	4-3780567-C-T	941341	941341	83	110	0.447154	0.000126045	0.584461	0.146423	0.159984	0.159019	0.501127	2.26956e-06
chr4_2839235	6605	1.0396	776.61	89.8043	0.000590444	4-2243933-GAGAGAC-G	-595302	-595302	40	44	0.181818	0.000307952	-0.729727	0.195091	0.352665	0.349019	0.606437	2.53789e-06
chr4_2839240	6605	1.06055	769.917	87.8552	2.01645e-05	4-3746873-CGT-C	907633	907633	39	43	0.17623	5.98814e-06	-0.608923	0.127267	0.00959904	0.011653	0.18504	2.92166e-06
chr4_2839250	6605	1.0306	793.128	90.2741	6.02092e-05	4-3746873-CGT-C	907623	907623	39	43	0.17623	2.64067e-05	-0.510088	0.115693	0.0394961	0.0419151	0.327489	2.34428e-06
chr4_2839267	6605	1.0369	714.839	88.1801	0.00128582	4-3467621-C-T	628354	628354	15	15	0.0609756	0.000644985	0.940328	0.266829	0.592141	0.584906	0.681084	2.70966e-06
chr4_2839280	6605	1.01131	526.859	79.5083	0.00123191	4-3436916-G-A	597636	597636	55	59	0.239837	0.000308568	0.528112	0.141211	0.474453	0.472163	0.647738	3.10393e-06
chr4_2839293	6605	1.00875	912.426	92.1181	0.000221822	4-2211250-AAATAAT-A	-628043	-628043	14	15	0.0630252	0.000128696	-1.2989	0.325879	0.184782	0.179951	0.519388	1.76144e-06
chr4_2839294	6605	1.01934	796.975	91.6883	0.00253939	4-2293099-TA-T	-546195	-546195	91	115	0.471074	0.0017052	-0.504134	0.156302	0.866113	0.863983	0.743348	2.16577e-06
chr4_2839297	6605	1.02739	805.353	91.2732	0.000701143	4-2451548-G-A	-387749	-387749	58	71	0.288618	0.000414901	-0.568908	0.155685	0.420958	0.418234	0.63036	2.26062e-06
chr4_2839307	6605	1.04996	790.287	89.9113	0.000334671	4-2444805-G-A	-394502	-394502	54	63	0.256098	0.000166719	-0.627489	0.160316	0.212479	0.212091	0.543434	2.66408e-06
chr4_2839309	6605	1.05102	528.11	79.8327	0.000282506	4-2049791-C-T	-789518	-789518	31	34	0.139344	5.21678e-05	-0.710658	0.167995	0.120788	0.122784	0.466391	4.01336e-06
chr4_2839315	6605	1.04922	624.655	84.4274	0.00267225	4-2020730-T-C	-818585	-818585	8	8	0.0325203	0.00114036	1.24869	0.372615	0.80082	0.797961	0.730887	3.35478e-06
chr4_2839324	6605	1.00702	495.494	78.3128	0.00208799	4-3659195-G-A	819871	819871	35	37	0.150407	0.000535414	0.583437	0.162999	0.644836	0.642036	0.692778	3.20549e-06
chr4_2839334	6605	1.01766	728.155	85.9355	0.000762375	4-3825531-T-G	986197	986197	20	21	0.0853659	0.000301164	0.737113	0.196729	0.415158	0.4175	0.630137	2.34399e-06
chr4_2839343	6605	0.964314	305.655	67.3499	0.00178705	4-3045810-T-C	206467	206467	86	119	0.48374	0.00014979	-0.37791	0.0958225	0.433757	0.438894	0.639228	3.83454e-06
chr4_2839349	6605	1.03433	516.339	79.1728	0.00350404	4-3632799-A-G	793450	793450	8	8	0.0325203	0.00108734	1.22435	0.36376	0.827417	0.827922	0.73642	3.68939e-06
chr4_2839353	6605	1.01951	586.647	81.4378	0.000226534	4-3767050-C-T	927697	927697	5	5	0.0203252	4.74566e-05	1.57998	0.371292	0.116688	0.11858	0.461055	2.9455e-06
chr4_2839587	6605	1.03706	584.668	81.3059	0.00188596	4-2409430-C-G	-430157	-430157	7	7	0.0284553	0.000601345	-1.4676	0.413995	0.657034	0.65321	0.696661	3.31629e-06
chr4_2839589	6605	0.92376	238.464	61.8514	0.00215432	4-3323052-G-A	483463	483463	3	3	0.0121951	0.000101317	1.66885	0.411912	0.430157	0.440522	0.639407	3.59296e-06
chr4_2839591	6605	0.953552	210.056	57.2829	0.000695361	4-1891924-A-G	-947667	-947667	6	6	0.0243902	7.95017e-06	1.3674	0.290062	0.151785	0.151738	0.494367	5.1474e-06
chr4_2839592	6605	0.980469	383.029	71.761	0.000236065	4-3656658-G-A	817066	817066	4	4	0.0162602	1.54046e-05	-4.03125	0.886485	0.0919908	0.0913958	0.427936	3.4429e-06
chr4_2839607	6605	1.03803	721.769	87.5455	0.000821193	4-3717723-A-C	878116	878116	9	9	0.0365854	0.000372475	1.10864	0.300805	0.433357	0.428872	0.634546	2.70332e-06
chr4_2839611	6605	1.00943	456.974	77.1378	0.000143805	4-2750397-G-GATTATTATT	-89214	-89214	10	10	0.0416667	1.63465e-05	1.3415	0.295985	0.0625937	0.0617371	0.374673	3.53321e-06
chr4_2839624	6605	1.02368	561.737	81.6734	0.00143877	4-1863267-G-A	-976357	-976357	53	58	0.235772	0.000447436	-0.744929	0.205092	0.548845	0.543565	0.669094	3.16259e-06
chr4_2839629	6605	1.03026	726.043	87.743	0.00147489	4-2341622-C-G	-498007	-498007	40	42	0.170732	0.0007289	0.765037	0.219368	0.646635	0.644963	0.693387	2.55523e-06
chr4_2839631	6605	1.05048	590.044	82.6932	3.1764e-05	4-3643110-C-G	803479	803479	5	5	0.0203252	5.25279e-06	-2.44413	0.507399	0.0121988	0.0148551	0.209753	3.57989e-06
chr4_2839632	6605	1.02861	704.805	86.9949	0.00316617	4-3592557-T-TA	752925	752925	5	5	0.0208333	0.00163684	-1.90911	0.589538	0.888711	0.887718	0.747712	2.60394e-06
chr4_2839653	6605	1.03893	806.139	89.164	0.000473334	4-2800549-GC-G	-39104	-39104	49	58	0.237705	0.000229443	0.39415	0.103064	0.30327	0.299354	0.587415	2.43451e-06
chr4_2839660	6605	1.03115	800.706	91.0187	0.000753055	4-3041458-A-G	201798	201798	79	109	0.443089	0.000439927	-0.490264	0.134795	0.440456	0.437815	0.638725	2.3304e-06
chr4_2839666	6605	1.03191	794.084	90.5902	0.00170292	4-3613903-AACACAC-A	774237	774237	7	8	0.0333333	0.00103496	1.24969	0.369623	0.733127	0.730374	0.714762	2.36152e-06
chr4_2839667	6605	1.03988	731.684	88.3523	0.00092864	4-3434678-G-A	595011	595011	10	10	0.0406504	0.000454537	-1.51233	0.4169	0.481452	0.474123	0.648418	2.69859e-06
chr4_2839668	6605	1.03137	602.124	82.586	0.00454323	4-2289546-T-A	-550122	-550122	14	14	0.0569106	0.0018802	-1.18112	0.369754	0.931907	0.931716	0.756188	3.10343e-06
chr4_2839670	6605	1.01631	630.11	83.4513	0.00453811	4-3725012-A-C	885342	885342	47	54	0.221311	0.00198365	0.6698	0.210812	0.938606	0.941295	0.758374	2.68433e-06
chr4_2839684	6605	1.02138	577.742	82.6451	4.2543e-05	4-2524762-A-ATT	-314922	-314922	85	104	0.42623	7.38922e-06	-0.604143	0.12766	0.0217978	0.0222228	0.25572	3.02841e-06
chr4_2839693	6605	1.02201	576.782	82.2802	0.00110932	4-2137838-C-CG	-701855	-701855	4	4	0.0162602	0.00034481	-2.33436	0.629564	0.470753	0.462125	0.645817	3.04623e-06
chr4_2839696	6605	1.01316	619.783	83.1782	0.00062771	4-2588821-A-G	-250875	-250875	7	7	0.0284553	0.00018983	-1.6718	0.431127	0.318368	0.316206	0.594467	2.6718e-06
chr4_2839702	6605	1.05104	701.949	87.7537	0.000400155	4-2337877-T-TACACACACACACAC	-501825	-501825	30	33	0.134146	0.00016911	0.7529	0.192553	0.223278	0.223686	0.548947	3.01993e-06
chr4_2839703	6605	1.04633	712.814	87.6676	0.000537133	4-3535964-T-C	696261	696261	8	8	0.0325203	0.000233565	-1.53171	0.401045	0.29617	0.296921	0.585947	2.88653e-06
chr4_2839706	6605	1.04896	698.228	86.0283	0.000597819	4-1863267-G-A	-976439	-976439	53	58	0.235772	0.000229876	-0.677815	0.177262	0.326367	0.318481	0.59517	2.99645e-06
chr4_2839708	6605	1.02802	652.285	84.8668	0.000113218	4-3342428-G-A	502720	502720	3	3	0.0121951	3.03051e-05	-2.9641	0.677793	0.0633937	0.0653532	0.382314	2.80261e-06
chr4_2839712	6605	1.01499	528.211	80.6876	0.00156248	4-2763833-G-A	-75879	-75879	10	10	0.0406504	0.000455953	1.00373	0.276766	0.562644	0.555229	0.672894	3.17392e-06
chr4_2839716	6605	1.04422	570.388	80.8374	0.00399207	4-3559249-G-A	719533	719533	45	52	0.211382	0.00143453	-0.443114	0.135104	0.890511	0.889942	0.747985	3.5593e-06
chr4_2839728	6605	1.01769	810.462	90.6979	9.70706e-06	4-2840045-C-T	317	317	17	18	0.0731707	3.78827e-06	-1.35363	0.276408	0.00679932	0.00713807	0.141365	2.10641e-06
chr4_2839732	6605	1.03068	703.765	88	0.00139675	4-2136689-G-A	-703043	-703043	10	10	0.0406504	0.000698392	-1.26251	0.360688	0.620238	0.612743	0.687164	2.64326e-06
chr4_2839733	6605	0.962692	262.368	63.4073	0.000373616	4-2339737-G-A	-499996	-499996	5	5	0.0203252	8.50326e-06	1.4755	0.314112	0.105889	0.103505	0.442712	4.41374e-06
chr4_2839750	6605	1.03197	819.044	91.2127	0.00377661	4-3602741-G-C	762991	762991	74	90	0.365854	0.00254457	0.458988	0.14821	0.952805	0.952029	0.761354	2.29045e-06
chr4_2839752	6605	1.04169	445.846	75.4262	0.000399476	4-3463725-C-A	623973	623973	4	4	0.0162602	4.92212e-05	1.22547	0.288639	0.149285	0.148849	0.493075	4.48028e-06
chr4_2839756	6605	0.978607	387.582	72.6408	2.88699e-09	4-2840045-C-T	289	289	17	18	0.0731707	3.97361e-12	1.41243	0.178842	9.999e-05	1.51346e-06	0.000130856	3.35717e-06
chr4_2839759	6605	0.908454	279.091	64.7026	0.00220178	4-1993629-GA-G	-846130	-846130	7	7	0.0286885	0.000149401	0.933497	0.236653	0.490051	0.505469	0.657826	2.70859e-06
chr4_2839774	6605	1.04868	711.995	86.7758	0.000515476	4-3046615-A-G	206841	206841	9	9	0.0365854	0.000206912	1.01861	0.264333	0.287071	0.285198	0.580652	2.93325e-06
chr4_2839784	6605	1.01097	511.455	79.6458	0.00233519	4-3716669-T-C	876885	876885	13	14	0.0569106	0.000684463	0.796294	0.227102	0.69593	0.693262	0.705776	3.19011e-06
chr4_2839785	6605	0.996703	400.76	73.2054	0.00031185	4-3571610-ATTC-A	731825	731825	120	119	0.48718	2.71363e-05	-2.21042	0.502154	0.117088	0.118485	0.460854	3.691e-06
chr4_2839786	6605	1.00951	427.574	74.5581	0.00275264	4-3409267-A-G	569481	569481	9	9	0.0365854	0.000554481	0.949613	0.26607	0.686531	0.688557	0.705204	3.7783e-06
chr4_2839792	6605	1.02098	797.518	89.3424	0.00237184	4-2092012-CAA-C	-747780	-747780	4	4	0.0163934	0.00137358	1.7596	0.534283	0.842916	0.84445	0.739853	2.18803e-06
chr4_2839798	6605	1.00998	675.611	85.1248	0.00265554	4-2750397-GATT-G	-89401	-89401	3	3	0.0125	0.00118686	1.44805	0.433704	0.832817	0.831543	0.737228	2.39876e-06
chr4_2839799	6605	0.967907	345.938	69.4226	0.000626965	4-3724474-G-A	884675	884675	30	34	0.138211	4.35081e-05	0.6263	0.146389	0.213379	0.207932	0.540176	3.47918e-06
chr4_2839802	6605	1.03895	773.64	88.924	0.000145009	4-2437202-T-C	-402600	-402600	92	123	0.5	6.06982e-05	0.359476	0.0857966	0.0945905	0.0957203	0.432751	2.53711e-06
chr4_2839810	6605	0.912345	129.592	47.7236	0.00484065	4-3589834-T-C	750024	750024	6	6	0.0243902	4.72513e-05	1.15884	0.272251	0.49955	0.510624	0.658038	6.02531e-06
chr4_2839953	6606	1.01963	803.2	88.652	6.71184e-06	4-3538305-C-G	698352	698352	3	3	0.0122951	1.94037e-06	2.91409	0.575992	0.00489951	0.00481175	0.109431	2.15314e-06
chr4_2839963	6606	1.02956	538.547	79.8178	0.00119939	4-3560333-C-T	720370	720370	35	35	0.142276	0.000306833	-0.815803	0.218042	0.471953	0.461724	0.645743	3.42901e-06
chr4_2839969	6606	1.04773	786.472	89.1488	0.000445655	4-2098918-GCA-G	-741051	-741051	11	12	0.0487805	0.000214404	1.27875	0.332704	0.278372	0.27433	0.57676	2.63953e-06
chr4_2839970	6606	1.03605	672.745	85.4561	3.97997e-05	4-2505370-A-G	-334600	-334600	34	36	0.146341	9.68911e-06	-0.940313	0.201582	0.0226977	0.0228224	0.2579	2.86351e-06
chr4_2839975	6606	0.983245	378.647	71.9078	0.00975903	4-3724145-C-A	884170	884170	55	61	0.247967	0.00240448	0.396311	0.127216	0.977302	0.976455	0.765939	3.55272e-06
chr4_2839978	6606	0.94156	288.047	65.8092	0.00540877	4-2185511-C-T	-654467	-654467	4	4	0.0162602	0.000635442	1.26425	0.358293	0.806619	0.807947	0.732726	3.42382e-06
chr4_2839995	6606	1.03335	718.525	87.2919	0.00166414	4-3839895-T-C	999900	999900	19	22	0.0894309	0.000808733	0.807663	0.233691	0.682732	0.684868	0.703799	2.63439e-06
chr4_2839998	6606	0.914094	163.704	53.2863	0.001033	4-2763637-G-A	-76361	-76361	10	10	0.0406504	7.3878e-06	1.05615	0.223171	0.186381	0.188251	0.525904	4.83856e-06
chr4_2840009	6606	0.994027	426.98	75.0483	0.000228688	4-2402254-G-A	-437755	-437755	68	89	0.364754	2.27781e-05	0.498368	0.112063	0.0932907	0.0945923	0.431377	3.40022e-06
chr4_2840014	6606	0.958416	296.844	66.0519	0.00481726	4-3826808-C-G	986794	986794	23	23	0.0934959	0.000549248	0.59218	0.165791	0.774723	0.775284	0.725622	3.77843e-06
chr4_2840023	6606	1.0508	694.273	85.5002	0.000368682	4-3351216-AC-A	511193	511193	11	11	0.0447154	0.000126117	1.13476	0.284299	0.209179	0.205462	0.539365	3.0486e-06
chr4_2840025	6606	1.03678	747.577	87.1519	0.000126575	4-3792117-G-A	952092	952092	3	3	0.0121951	4.37631e-05	2.10834	0.492975	0.0786921	0.0814106	0.412205	2.58898e-06
chr4_2840029	6606	0.973575	406.163	73.0851	8.07358e-05	4-3614484-C-T	774455	774455	4	4	0.0162602	4.38521e-06	2.10556	0.433121	0.0378962	0.0357057	0.310005	3.08886e-06
chr4_2840038	6606	0.947867	281.813	65.1791	0.00283599	4-2769044-C-T	-70994	-70994	4	4	0.0162602	0.000230007	1.43322	0.37483	0.565843	0.575475	0.679418	3.674e-06
chr4_2840053	6606	0.965792	310.259	67.8632	0.00104202	4-2500791-A-G	-339262	-339262	7	7	0.0284553	7.34365e-05	1.26898	0.30661	0.286971	0.292136	0.583577	3.81923e-06
chr4_2840059	6606	1.05013	739.135	87.9711	0.000808795	4-2458844-C-T	-381215	-381215	71	90	0.365854	0.000378467	-0.551884	0.14993	0.432257	0.425917	0.633503	2.85149e-06
chr4_2840062	6606	0.971191	400.559	73.2947	0.000261772	4-2892862-A-C	52800	52800	9	9	0.0368852	2.1736e-05	1.2991	0.291325	0.106589	0.107592	0.447864	3.07804e-06
chr4_2840063	6606	0.923084	176.563	54.5633	0.00255087	4-3702304-C-T	862241	862241	3	3	0.0121951	4.65175e-05	1.76308	0.413806	0.394061	0.401514	0.625764	4.82654e-06
chr4_2840064	6606	1.02856	721.804	85.759	0.00455421	4-3463458-G-T	623394	623394	5	5	0.0203252	0.00229364	-1.56909	0.501218	0.960104	0.960758	0.763282	2.5417e-06
chr4_2840065	6606	1.04262	732.382	87.5172	0.0028067	4-2176681-CT-C	-663384	-663384	6	6	0.0243902	0.00147688	1.51388	0.462864	0.863414	0.863235	0.743087	2.74375e-06
chr4_2840068	6606	0.983594	504.457	78.7817	8.89107e-06	4-3323880-A-T	483812	483812	9	9	0.0378151	6.25349e-07	1.4906	0.279791	0.0049995	0.00492389	0.111204	2.67333e-06
chr4_2840071	6606	1.05033	741.623	88.0417	0.000592637	4-2209587-G-A	-630484	-630484	7	7	0.0294118	0.000268854	1.50295	0.397678	0.336166	0.332038	0.600372	2.84551e-06
chr4_2840072	6606	1.01517	810.388	89.0264	0.0002026	4-3550559-G-C	710487	710487	33	33	0.136364	8.87478e-05	0.798302	0.195302	0.145385	0.146294	0.490729	2.07117e-06
chr4_2840073	6606	1.03906	655.947	84.5277	0.00361794	4-3790547-C-T	950474	950474	17	17	0.0696721	0.0016311	-0.967072	0.298532	0.90061	0.90074	0.749948	2.99442e-06
chr4_2840074	6606	1.04577	785.642	89.3484	0.000866694	4-2535716-G-A	-304358	-304358	51	58	0.235772	0.000453549	-0.561119	0.154655	0.477752	0.472051	0.647738	2.60965e-06
chr4_2840077	6606	1.04735	738.299	88.059	0.00200332	4-3772514-A-G	932437	932437	54	61	0.247967	0.00104885	0.63931	0.189318	0.760524	0.757055	0.721355	2.80497e-06
chr4_2840085	6606	1.05026	686.798	85.7627	0.00062563	4-2468668-C-A	-371417	-371417	82	99	0.402439	0.000236774	-0.517182	0.13555	0.330167	0.3258	0.598602	3.07137e-06
chr4_2840103	6606	0.978807	452.353	75.3507	0.000775234	4-3648967-C-CA	808864	808864	63	72	0.295082	0.000115222	-0.598225	0.14895	0.30487	0.305785	0.5901	2.8806e-06
chr4_2840113	6606	0.975342	382.819	71.8442	0.00261836	4-2246346-C-T	-593767	-593767	11	11	0.0447154	0.00040639	-1.37854	0.376623	0.643536	0.644092	0.693305	3.3196e-06
chr4_2840117	6606	0.98354	376.923	71.9625	0.00023067	4-2431091-G-A	-409026	-409026	17	18	0.0743802	1.53472e-05	-1.23864	0.272324	0.0870913	0.0873255	0.423046	3.5765e-06
chr4_2840131	6606	1.02688	776.229	87.3941	0.00122161	4-3834508-G-A	994377	994377	10	10	0.0406504	0.000575385	1.30114	0.365687	0.60404	0.600943	0.685059	2.33759e-06
chr4_2840149	6607	0.931394	220.084	59.8308	0.00361431	4-2123633-A-G	-716516	-716516	4	5	0.0204918	0.000177286	1.19489	0.306625	0.568143	0.581812	0.68019	4.13782e-06
chr4_2840157	6607	0.974534	444.736	75.2366	0.000982005	4-2944754-A-G	104597	104597	65	81	0.329268	0.000154691	-0.354647	0.0901283	0.369063	0.366419	0.615054	2.8407e-06
chr4_2840158	6607	1.0333	689.498	86.8363	0.000927428	4-3772777-T-TA	932619	932619	17	18	0.0731707	0.000404324	0.81684	0.223075	0.456954	0.456468	0.64443	2.74444e-06
chr4_2840165	6607	1.03069	720.691	86.2244	0.00258135	4-3669114-C-T	828949	828949	4	4	0.0162602	0.00123622	-1.82379	0.548315	0.841116	0.837163	0.738194	2.58145e-06
chr4_2840169	6607	0.95932	345.716	70.0086	9.1547e-05	4-2856055-TAA-T	15886	15886	3	3	0.0122951	3.21239e-06	2.40929	0.487967	0.0393961	0.036466	0.311462	3.2663e-06
chr4_2840176	6607	1.01885	486.543	78.0233	0.00451818	4-3747000-TCCCAGACCTTGGTTGCTAATATATTACCCATTATATA-T	906824	906824	83	117	0.478992	0.00137104	0.353535	0.107328	0.882812	0.885994	0.747437	3.53587e-06
chr4_2840184	6607	0.988124	334.278	68.8368	0.00331737	4-3159719-C-T	319535	319535	3	3	0.0121951	0.00042243	2.13055	0.583876	0.675732	0.675526	0.701789	4.1664e-06
chr4_2840202	6608	0.998854	405.054	72.6445	0.00116499	4-2782186-G-A	-58016	-58016	6	6	0.0243902	0.000148049	1.39518	0.353468	0.379262	0.376904	0.617176	3.7069e-06
chr4_2840206	6608	0.974971	393.154	73.2762	0.00120139	4-2762780-A-G	-77426	-77426	12	13	0.0528455	0.000164811	-1.00377	0.256242	0.390961	0.388945	0.620874	3.22363e-06
chr4_2840219	6608	1.05496	710.021	86.5864	8.47596e-05	4-3465931-G-C	625712	625712	5	5	0.0203252	2.61838e-05	-2.14611	0.486519	0.0478952	0.0488145	0.342388	3.05994e-06
chr4_2840239	6608	0.944672	408.397	73.6605	0.000148014	4-2892851-C-CA	52612	52612	68	83	0.3375	1.06948e-05	-0.421689	0.0908841	0.0763924	0.0701214	0.390425	2.47364e-06
chr4_2840240	6608	0.97757	365.399	70.8014	0.000949546	4-2140323-C-T	-699917	-699917	11	11	0.0447154	9.15051e-05	0.942544	0.23106	0.30327	0.303741	0.589459	3.53442e-06
chr4_2840241	6608	0.943672	414.835	73.2233	0.00224204	4-2916162-ATATTATTAT-A	75921	75921	51	58	0.243698	0.000375527	0.475751	0.129168	0.627137	0.63108	0.690297	2.41651e-06
chr4_2840252	6608	0.934559	321.254	68.5169	0.0011041	4-2256153-AAAG-A	-584099	-584099	6	6	0.0243902	8.63418e-05	1.3723	0.335117	0.323368	0.330197	0.599615	2.90637e-06
chr4_2938298	7288	1.02833	739.782	84.6921	0.00274389	4-2404550-C-T	-533748	-533748	71	92	0.373984	0.00119716	0.491051	0.147192	0.862814	0.862863	0.743087	2.47619e-06
chr4_2938300	7288	0.957304	390.5	70.3404	0.00183066	4-3600926-C-G	662626	662626	12	12	0.0487805	0.000214804	0.960179	0.249853	0.524148	0.531793	0.664892	2.84827e-06
chr4_2938303	7288	1.02382	632.675	81.4979	0.0027127	4-3650130-T-C	711827	711827	5	5	0.0203252	0.000944179	1.60612	0.47113	0.812819	0.814137	0.734178	2.81066e-06
chr4_2938308	7288	1.02409	890.102	89.2002	0.000287024	4-3663080-G-A	724772	724772	3	3	0.0125	0.000132472	2.07729	0.522211	0.220578	0.215613	0.545004	2.00129e-06
chr4_2938328	7288	0.939613	243.967	59.2653	0.000276237	4-3590482-C-T	652154	652154	18	19	0.0772358	2.50158e-06	0.786152	0.157292	0.080292	0.0786743	0.406667	3.98173e-06
chr4_2938337	7288	1.03816	833.336	88.1847	0.00252605	4-3896262-G-T	957925	957925	4	4	0.0163934	0.00136934	1.56649	0.475509	0.870913	0.870641	0.744533	2.34332e-06
chr4_2938354	7288	1.02801	833.111	88.5221	0.0015362	4-3913533-C-G	975179	975179	33	36	0.147541	0.000805256	0.680478	0.196817	0.714529	0.711841	0.709984	2.1942e-06
chr4_2938357	7288	0.994562	487.334	74.5056	0.00325835	4-3440284-G-C	501927	501927	63	71	0.288618	0.000687851	0.6076	0.17336	0.79642	0.797802	0.730875	2.99029e-06
chr4_2938363	7288	1.03897	810.905	88.2121	0.00120862	4-3463617-A-G	525254	525254	12	13	0.0528455	0.000603351	1.03928	0.293254	0.614139	0.608001	0.686374	2.42081e-06
chr4_2938370	7288	1.03617	905.708	88.7254	0.000211206	4-2466969-C-T	-471401	-471401	3	3	0.0121951	9.03997e-05	-2.83697	0.694906	0.163984	0.161184	0.502863	2.12855e-06
chr4_2938371	7288	1.04718	907.042	89.1748	0.000152395	4-2158251-C-G	-780120	-780120	8	8	0.0325203	6.56818e-05	-1.63235	0.391569	0.113989	0.115015	0.45529	2.28076e-06
chr4_2938375	7288	1.04504	776.734	86.658	0.00113076	4-2346355-G-A	-592020	-592020	37	41	0.170833	0.000499238	-0.614796	0.170776	0.566543	0.564294	0.675482	2.62746e-06
chr4_2938384	7288	0.887121	189.49	54.3567	0.00278034	4-3930896-T-C	992512	992512	4	4	0.0162602	5.23611e-05	1.5806	0.37373	0.451355	0.467642	0.647006	3.32781e-06
chr4_2938395	7288	1.06367	781.472	86.0027	0.000838809	4-2524762-A-ATT	-413633	-413633	85	104	0.42623	0.000337732	0.518689	0.139662	0.452755	0.450474	0.64324	2.93457e-06
chr4_2938397	7288	1.03176	691.618	83.6896	0.00142198	4-2413117-T-C	-525280	-525280	21	23	0.0942623	0.000517949	-0.933176	0.259998	0.618738	0.612461	0.687156	2.70885e-06
chr4_2938400	7288	1.0515	929.874	90.4851	7.04794e-07	4-3329029-C-T	390629	390629	4	4	0.0162602	2.11002e-07	1.88379	0.337668	0.00039996	0.000439132	0.0189663	2.28623e-06
chr4_2938407	7288	1.01486	857.08	89.2616	0.00254079	4-2265839-A-T	-672568	-672568	45	47	0.191057	0.00147426	-0.701151	0.214338	0.883912	0.884148	0.746978	1.9543e-06
chr4_2938419	7288	1.06464	787.469	85.1049	0.000190659	4-2112611-T-C	-825808	-825808	34	37	0.150407	5.67832e-05	0.787774	0.187223	0.116388	0.119578	0.462749	2.92955e-06
chr4_2938432	7288	1.03912	676.521	82.1568	0.000673419	4-3406493-G-A	468061	468061	11	11	0.0447154	0.000188171	0.806031	0.207729	0.349965	0.347393	0.606315	2.90453e-06
chr4_2938436	7288	1.02166	1046.04	92.3352	0.00202611	4-3701906-C-T	763470	763470	9	10	0.0406504	0.00139153	-1.05688	0.321304	0.875512	0.875774	0.745803	1.67576e-06
chr4_2938437	7288	0.993459	537.414	77.2942	0.00400709	4-3058536-A-G	120099	120099	34	34	0.138211	0.00111818	0.535823	0.159604	0.884112	0.88569	0.747387	2.69078e-06
chr4_2938464	7288	0.928501	319.775	65.6851	0.000936414	4-3235206-G-A	296742	296742	4	4	0.0162602	4.75255e-05	1.54462	0.363015	0.283272	0.29196	0.583307	2.78297e-06
chr4_2938477	7288	0.969634	517.634	75.3965	0.000839089	4-3510836-C-T	572359	572359	65	81	0.329268	0.00012827	-0.481725	0.120831	0.357764	0.367267	0.615054	2.35483e-06
chr4_2938664	7288	1.0557	769.125	83.3175	0.000224197	4-3914009-T-C	975345	975345	35	38	0.154472	5.71523e-05	0.715917	0.170216	0.136086	0.139824	0.48419	2.83784e-06
chr4_2938665	7288	0.943085	255.673	60.3955	0.0029404	4-2938659-C-G	-6	-6	9	10	0.0406504	0.000136962	0.880994	0.221988	0.548745	0.556374	0.672995	3.90325e-06
chr4_2938669	7288	1.04074	835.246	87.5875	0.000307226	4-3494884-C-T	556215	556215	10	11	0.0447154	0.000123884	-1.1749	0.293994	0.212179	0.209851	0.541077	2.37706e-06
chr4_2938672	7288	1.05252	897.356	89.1834	0.00101205	4-3805644-G-T	866972	866972	28	31	0.126016	0.000531619	0.906516	0.253112	0.573843	0.573405	0.678666	2.38442e-06
chr4_2938673	7288	0.972431	610.646	80.3451	0.00320326	4-3468182-G-A	529509	529509	28	29	0.118852	0.00106123	-0.615943	0.182594	0.865713	0.86525	0.743486	2.03742e-06
chr4_2938674	7288	0.95298	426.99	71.4379	0.0010377	4-3900683-C-T	962009	962009	4	4	0.0162602	0.000111054	1.92083	0.477061	0.375262	0.381312	0.618499	2.52115e-06
chr4_2938681	7288	0.961449	275.474	61.3575	0.000951863	4-2250287-G-A	-688394	-688394	4	4	0.0162602	2.62533e-05	1.78091	0.403792	0.244276	0.24747	0.563532	4.16499e-06
chr4_2938682	7288	0.996935	572.416	78.9054	0.001052	4-3604841-G-A	666159	666159	3	3	0.0121951	0.000240556	1.68858	0.443087	0.446755	0.454063	0.643692	2.58833e-06
chr4_2938683	7288	0.947667	377.413	69.9531	0.00322864	4-2978030-C-G	39347	39347	17	17	0.0691057	0.000452818	0.733044	0.202015	0.720028	0.72483	0.713834	2.73909e-06
chr4_2938684	7288	0.988186	602.807	80.0233	9.81798e-05	4-3036426-C-A	97742	97742	3	3	0.0121951	1.45834e-05	2.36575	0.518647	0.0592941	0.0597255	0.368848	2.31142e-06
chr4_2938685	7288	1.04893	897.739	89.0696	0.00122228	4-3737607-T-A	798922	798922	55	65	0.264228	0.000649444	0.594095	0.16868	0.649235	0.646376	0.694056	2.3301e-06
chr4_2938686	7288	1.04383	705.062	83.2541	0.000174395	4-3442776-G-A	504090	504090	20	21	0.0853659	4.22171e-05	-1.08949	0.254182	0.10049	0.103418	0.442512	2.87226e-06
chr4_2938689	7288	0.999818	458.779	73.7585	0.00601382	4-2189410-T-C	-749279	-749279	7	7	0.0284553	0.00144618	1.10823	0.338157	0.936506	0.937193	0.757053	3.29473e-06
chr4_2938702	7288	1.03192	883.932	90.6414	0.000697184	4-3824110-A-T	885408	885408	6	6	0.0243902	0.000393521	-1.63709	0.446119	0.450155	0.444672	0.64112	2.1216e-06
chr4_2938703	7288	0.99552	498.779	76.0106	0.000115078	4-2183768-T-C	-754935	-754935	35	37	0.151639	1.06077e-05	0.555979	0.119774	0.059894	0.0566144	0.361807	2.94131e-06
chr4_2938706	7288	1.04249	817.158	87.2996	0.000436324	4-3564840-A-C	626134	626134	36	38	0.158333	0.000179239	0.755417	0.194003	0.281172	0.280776	0.578642	2.45712e-06
chr4_2938708	7288	1.00865	501.021	76.0508	0.00203517	4-2340805-G-T	-597903	-597903	18	20	0.0813008	0.00042744	0.531604	0.145824	0.630837	0.635966	0.691721	3.20554e-06
chr4_2938710	7288	1.02228	881.609	90.3432	0.00107676	4-2057458-C-T	-881252	-881252	20	21	0.0853659	0.000618089	-0.955377	0.270126	0.607239	0.603349	0.685356	1.99648e-06
chr4_2938711	7288	1.03359	886.949	89.1672	0.00143168	4-3138065-GTTCC-G	199354	199354	80	97	0.396694	0.000778564	-0.340804	0.0982824	0.711529	0.706883	0.708966	2.13761e-06
chr4_2938720	7288	0.9684	308.157	65.5081	0.00178813	4-2940346-T-C	1626	1626	68	90	0.365854	0.000120787	-0.379434	0.09478	0.433857	0.439614	0.639407	3.91996e-06
chr4_2938725	7288	1.06259	613.265	79.1682	0.000234973	4-2160252-T-G	-778473	-778473	34	36	0.146341	3.8611e-05	0.425437	0.0987145	0.116888	0.11539	0.455687	3.71463e-06
chr4_2938731	7288	0.963248	441.267	72.455	0.000344096	4-2763637-G-A	-175094	-175094	10	10	0.0406504	2.81313e-05	0.992489	0.225949	0.155184	0.153512	0.495387	2.63512e-06
chr4_2938734	7288	1.02177	641.986	81.3849	0.000512104	4-2268987-T-A	-669747	-669747	6	6	0.0243902	0.000126073	-1.92978	0.48347	0.270973	0.270511	0.573856	2.73251e-06
chr4_2938739	7288	0.974183	374.783	69.2351	0.007152	4-3266983-A-G	328244	328244	85	103	0.418699	0.001283	0.316393	0.0954533	0.935206	0.935324	0.756763	3.36233e-06
chr4_2938749	7288	1.0511	952.733	91.031	0.00155036	4-2775679-T-A	-163070	-163070	91	114	0.463415	0.000961886	0.523775	0.153897	0.759324	0.755267	0.720902	2.22581e-06
chr4_2938750	7288	0.970956	397.066	69.4723	0.000985355	4-2488971-A-C	-449779	-449779	35	38	0.154472	8.24481e-05	0.455879	0.110987	0.335766	0.337867	0.602372	3.09979e-06
chr4_2938753	7288	1.03894	796.621	86.6669	0.000250357	4-2831773-T-C	-106980	-106980	15	15	0.0614754	9.03397e-05	0.892326	0.218563	0.169383	0.166657	0.507424	2.46369e-06
chr4_2938757	7288	1.03069	939.178	90.9704	0.000529223	4-3811970-T-C	873213	873213	97	118	0.479675	0.00029917	0.665489	0.177523	0.378962	0.376927	0.617176	1.98094e-06
chr4_2938758	7288	1.03424	705.473	85.1565	0.00191222	4-3650130-T-C	711372	711372	5	5	0.0203252	0.000814951	1.55768	0.451003	0.731227	0.728719	0.714509	2.69884e-06
chr4_2938773	7288	0.947422	344.293	66.8482	5.85433e-05	4-3702432-C-T	763659	763659	7	7	0.0286885	9.76755e-07	1.06857	0.2046	0.0271973	0.025035	0.269235	2.99697e-06
chr4_6717036	9726	1.04638	1607.83	89.2725	0.000615773	4-7660903-C-G	943867	943867	3	3	0.0121951	0.000309394	-1.84917	0.494549	0.622438	0.608493	0.686408	1.28015e-06
chr4_6882644	9781	0.968053	506.2	64.1248	1.43586e-13	4-6882625-GGTGT-G	-19	-19	14	14	0.057377	3.6585e-20	1.99274	0.171756	9.999e-05	1.55252e-10	2.74512e-08	2.3802e-06
chr4_6882654	9781	1.00254	890.315	76.6818	9.19725e-07	4-6882625-GGTGT-G	-29	-29	14	14	0.057377	2.39464e-08	1.42362	0.234641	0.00079992	0.000803031	0.0305442	1.72993e-06
chr4_7057516	9692	1.0197	1653.61	90.3912	0.000257503	4-7328137-C-T	270621	270621	7	7	0.0286885	0.00013042	1.22641	0.307974	0.342566	0.337427	0.602062	1.04633e-06
chr4_7057532	9692	1.02457	1112.36	81.6835	5.14958e-05	4-6721973-G-GCA	-335559	-335559	38	45	0.1875	8.21041e-06	0.626375	0.133097	0.0484952	0.0513327	0.348434	1.60653e-06
chr4_7057533	9692	1.02514	962.674	78.2841	0.00203334	4-6471910-G-T	-585623	-585623	3	3	0.0121951	0.000516776	2.06659	0.575678	0.855414	0.853291	0.741751	1.86336e-06
chr4_7057554	9692	0.981088	677.561	70.6634	0.00100275	4-6820184-C-G	-237370	-237370	4	4	0.0162602	9.70764e-05	1.61863	0.398371	0.494051	0.50248	0.65684	1.95494e-06
chr4_7057577	9692	1.02469	1561.87	89.6012	0.000203515	4-6528945-A-C	-528632	-528632	52	63	0.256098	9.39915e-05	0.66017	0.162127	0.261774	0.26141	0.570311	1.1451e-06
chr4_7057579	9692	1.03437	1353.88	86.1899	0.00019598	4-8028410-TTCAC-T	970831	970831	3	3	0.0121951	6.53007e-05	-1.99006	0.477198	0.220478	0.218892	0.54598	1.40744e-06
chr4_7057600	9692	1.01046	1544.69	89.8582	0.000148231	4-7446197-A-G	388597	388597	51	59	0.239837	6.79523e-05	-0.665129	0.159902	0.19768	0.200514	0.535068	1.0526e-06
chr4_7057610	9692	0.945488	615.464	69.7215	5.4354e-05	4-7263600-C-G	205990	205990	4	4	0.0162602	1.47625e-06	1.83234	0.357553	0.0435956	0.040496	0.322759	1.65172e-06
chr4_7057621	9692	1.06727	1488.27	89.0927	0.00093727	4-6124417-C-A	-933204	-933204	6	6	0.0243902	0.000485195	-1.60641	0.445185	0.738126	0.729071	0.714608	1.5753e-06
chr4_7057624	9692	1.01424	1104.64	81.6453	0.000456012	4-6593753-C-A	-463871	-463871	8	9	0.0365854	0.000112459	1.15838	0.287945	0.393061	0.388864	0.620874	1.51004e-06
chr4_7057630	9692	0.974041	711.588	72.2928	0.00107181	4-6496862-A-AAAATAAATAAATAAAT	-560768	-560768	6	6	0.0247934	0.000127469	1.53548	0.384979	0.547545	0.54617	0.670052	1.76904e-06
chr4_7057633	9692	1.04469	219.412	37.7101	0.00425083	4-7564614-G-T	506981	506981	3	3	0.0121951	3.30432e-06	1.58557	0.321583	0.592941	0.587501	0.681628	9.27956e-06
chr4_7057665	9692	1.015	1336.84	87.0635	0.0011672	4-7427363-G-A	369698	369698	13	13	0.0528455	0.000533424	1.1462	0.320124	0.786421	0.78553	0.7279	1.25412e-06
chr4_7057671	9692	1.00205	936.702	77.6453	0.000236768	4-6404684-T-C	-652987	-652987	76	94	0.385246	3.2691e-05	-0.515258	0.118358	0.19788	0.198124	0.532657	1.63872e-06
chr4_7057675	9692	1.0007	1331.45	85.73	0.00104808	4-6454350-G-A	-603325	-603325	7	8	0.0325203	0.00042641	1.13726	0.311901	0.753825	0.752226	0.720331	1.14219e-06
chr4_7057698	9692	1.01935	1585.82	90.7473	0.000436439	4-7408115-A-G	350417	350417	27	28	0.113821	0.000238518	0.771299	0.202263	0.49565	0.490237	0.652497	1.08851e-06
chr4_7057707	9692	1.02941	1512.92	88.1449	4.09062e-05	4-6444898-C-T	-612809	-612809	4	4	0.0162602	1.36823e-05	2.17897	0.476008	0.0538946	0.0545751	0.355405	1.21942e-06
chr4_7057749	9692	1.01403	963.548	78.572	0.000661799	4-7423534-C-T	365785	365785	49	56	0.227642	0.00013104	0.431266	0.108335	0.462854	0.464764	0.646048	1.72865e-06
chr4_7057773	9692	1.02685	1571.21	89.7422	0.000637303	4-6249869-T-C	-807904	-807904	11	12	0.0487805	0.000333251	1.16138	0.312389	0.627937	0.621162	0.688441	1.15462e-06
chr4_8236317	10208	1.00566	1721	93.8464	0.000451167	4-7362838-T-C	-873479	-873479	20	20	0.0813008	0.000313691	-0.633686	0.169655	0.539346	0.537373	0.667139	9.14346e-07
chr4_10069009	9205	1.03238	323.212	75.9748	0.00164976	4-9150756-C-A	-918253	-918253	10	11	0.0447154	0.000324347	0.885669	0.237729	0.40246	0.397854	0.623594	5.81968e-06
chr4_10069040	9204	0.933059	152.231	57.0394	0.0063228	4-9535147-A-C	-533893	-533893	7	8	0.0325203	0.000313419	0.886727	0.237385	0.635936	0.648637	0.694757	6.06187e-06
chr4_10069065	9204	1.00161	346.752	76.7725	0.00279204	4-9155264-C-T	-913801	-913801	5	5	0.0203252	0.000679953	1.05217	0.299908	0.623438	0.620021	0.68823	4.41365e-06
chr4_10069069	9204	1.00801	249.136	68.5877	0.00214127	4-10908340-T-C	839271	839271	6	6	0.0243902	0.000222214	1.30319	0.339957	0.414259	0.40985	0.627584	6.41846e-06
chr4_10069070	9204	0.977946	195.021	63.3781	0.000584386	4-10871828-T-A	802758	802758	7	7	0.0284553	1.67861e-05	1.39148	0.307471	0.117688	0.114136	0.454549	6.64041e-06
chr4_10069089	9204	1.04557	471.161	84.8094	0.000291307	4-10435767-T-C	366678	366678	69	84	0.341463	9.00585e-05	-0.412481	0.10101	0.114589	0.114685	0.454895	4.34608e-06
chr4_10069106	9204	1.01446	336.574	77.4127	0.0014232	4-10835842-G-A	766736	766736	2	3	0.0121951	0.000306352	1.97697	0.528326	0.375362	0.373812	0.616904	4.96333e-06
chr4_10069141	9204	1.03099	395.068	81.1064	0.00216431	4-9760064-C-T	-309077	-309077	3	3	0.012605	0.000698881	-1.91357	0.546722	0.563444	0.56094	0.674512	4.71826e-06
chr4_15732340	7452	1.01283	571.628	80.7046	0.000271992	4-15737514-C-T	5174	5174	4	4	0.0162602	5.47229e-05	1.80987	0.429133	0.137186	0.139778	0.48419	2.8904e-06
chr4_15732371	7452	1.05805	614.213	82.0287	3.92448e-05	4-15225158-G-A	-507213	-507213	4	4	0.0162602	6.19623e-06	1.57079	0.328882	0.0186981	0.0186944	0.234969	3.60604e-06
chr4_15732397	7452	1.02358	914.547	92.4052	0.000171284	4-15564251-G-C	-168146	-168146	33	38	0.155738	0.00010005	-0.805836	0.198731	0.135986	0.137277	0.48207	1.94133e-06
chr4_15732434	7451	0.992502	512.219	78.8049	0.00674326	4-16244019-G-A	511585	511585	6	6	0.0245902	0.00237693	0.878184	0.281559	0.969403	0.969228	0.764728	2.80424e-06
chr4_15732531	7452	1.04929	679.795	85.1211	0.000385868	4-15509277-C-CT	-223254	-223254	93	117	0.47561	0.000128364	0.387684	0.0972478	0.205379	0.21075	0.542112	3.08411e-06
chr4_15732556	7452	1.01607	687.526	84.5317	0.000522815	4-16244019-G-A	511463	511463	6	6	0.0245902	0.000172977	0.875845	0.224358	0.29957	0.294616	0.585372	2.45622e-06
chr4_15732560	7452	1.03151	724.089	87.0197	0.00192874	4-14962635-G-C	-769925	-769925	85	109	0.446721	0.000937265	0.410248	0.12026	0.742426	0.742078	0.718122	2.583e-06
chr4_15732569	7452	1.04034	801.54	89.9098	0.000627593	4-15207118-A-G	-525451	-525451	17	20	0.0813008	0.000331946	0.848087	0.22805	0.376062	0.375989	0.616929	2.47066e-06
chr4_15732578	7452	1.01764	782.45	88.3327	0.000369209	4-15895971-ACTCTCTCTCTCTCTCT-A	163393	163393	9	11	0.0454545	0.000162462	-0.9062	0.231098	0.248375	0.24335	0.560646	2.18101e-06
chr4_15732579	7452	1.01958	811.019	89.7592	0.00190051	4-15980028-T-C	247449	247449	3	3	0.0121951	0.00110578	1.70227	0.506529	0.781122	0.780134	0.72659	2.13164e-06
chr4_15732585	7452	1.02488	533.098	80.4499	1.54559e-05	4-15352761-T-C	-379824	-379824	11	11	0.045082	1.60822e-06	1.43186	0.280523	0.00719928	0.00720429	0.141964	3.35912e-06
chr4_15732591	7452	1.03535	765.514	86.8932	0.00154801	4-16060778-G-A	328187	328187	11	12	0.0487805	0.000724745	0.760643	0.218001	0.687231	0.680725	0.702512	2.50513e-06
chr4_17626227	6805	0.936831	323.051	72.1626	8.35781e-05	4-17287987-T-C	-338240	-338240	8	8	0.0325203	3.98894e-06	1.49816	0.306713	0.0347965	0.0343403	0.307475	2.94225e-06
chr4_17626238	6805	1.06143	516.036	77.9057	0.000773057	4-17379692-T-A	-246546	-246546	83	103	0.418699	0.000148966	0.399875	0.101352	0.308969	0.300854	0.588299	4.38287e-06
chr4_17626239	6805	1.00062	518.136	80.9276	1.16574e-05	4-16919044-T-C	-707195	-707195	3	3	0.0122951	1.22574e-06	1.92712	0.372828	0.00679932	0.00600147	0.126928	2.93344e-06
chr4_17627351	6804	1.0714	585.963	85.3874	0.00391405	4-16634123-C-A	-993228	-993228	92	121	0.49187	0.00188541	0.476326	0.149157	0.886011	0.886757	0.747598	4.103e-06
chr4_17627354	6804	1.00438	482.604	80.6287	0.000110497	4-17260105-T-C	-367249	-367249	3	3	0.0121951	1.81415e-05	-2.61393	0.580141	0.0516948	0.0511727	0.348434	3.23203e-06
chr4_17627358	6804	1.0344	638.053	88.2446	0.000263924	4-18352001-A-T	724643	724643	93	120	0.491803	0.000110874	0.457476	0.113607	0.142486	0.143426	0.487864	2.98703e-06
chr4_17627363	6804	1.03183	523.116	83.8463	0.00244888	4-17041961-G-C	-585402	-585402	6	6	0.0243902	0.000989545	1.32607	0.390624	0.710929	0.710948	0.709847	3.58281e-06
chr4_17627369	6804	1.04614	539.13	83.4761	0.00224371	4-18567692-G-T	940323	940323	3	4	0.0162602	0.000869985	1.65711	0.482559	0.691731	0.684327	0.703799	3.81178e-06
chr4_17627385	6804	1.03935	641.064	87.7712	0.000824544	4-18595494-TCA-T	968109	968109	12	12	0.0491803	0.000380792	1.15418	0.313706	0.39566	0.391669	0.622106	3.06971e-06
chr4_17628052	6808	0.896481	217.293	63.6747	2.40881e-05	4-17340887-A-C	-287165	-287165	5	5	0.0203252	1.34125e-07	1.58458	0.278876	0.0121988	0.00936055	0.165959	3.14552e-06
chr4_17628718	6810	1.04818	667.787	90.0624	0.00240618	4-17293162-T-C	-335556	-335556	42	46	0.186992	0.00145901	-0.434739	0.132765	0.785621	0.785472	0.7279	3.11763e-06
chr4_17628760	6810	1.01768	373.622	70.8669	0.000102118	4-16854504-T-TAC	-774256	-774256	12	13	0.0528455	4.28698e-06	0.707781	0.145427	0.0333967	0.0350642	0.308064	4.56878e-06
chr4_17628929	6810	0.949718	236.669	65.2623	0.000271558	4-18236722-A-G	607793	607793	7	7	0.0284553	7.11531e-06	1.16268	0.245197	0.0748925	0.0729971	0.395225	4.43727e-06
chr4_17632139	6804	0.885384	150.491	55.1906	0.000714618	4-16834226-CTTA-C	-797913	-797913	19	21	0.0853659	5.59683e-06	0.741337	0.154403	0.138286	0.138043	0.483005	4.12756e-06
chr4_17632154	6804	1.03456	601.672	86.2269	0.00392153	4-16739977-C-T	-892177	-892177	44	48	0.195122	0.00198936	-0.487465	0.153469	0.89691	0.900188	0.749806	3.17087e-06
chr4_17632167	6804	1.04219	606.827	87.9263	0.000718797	4-18559489-A-G	927322	927322	13	14	0.0569106	0.000330537	0.900584	0.242087	0.338666	0.333688	0.600885	3.30235e-06
chr4_17632173	6804	1.0302	602.417	88.2931	0.000231499	4-17258200-C-G	-373973	-373973	18	19	0.0772358	9.62167e-05	-1.05232	0.258837	0.120388	0.120951	0.463555	3.07833e-06
chr4_17632174	6804	1.00383	391.437	77.5987	1.59508e-05	4-17734070-A-G	101896	101896	51	66	0.268293	1.0754e-06	-0.799112	0.153676	0.00559944	0.00609462	0.128207	3.96984e-06
chr4_17632199	6804	1.01702	402.773	77.8351	6.93212e-07	4-17637672-C-CAG	5473	5473	69	93	0.378049	2.12785e-08	-0.797297	0.130849	9.999e-05	0.000241109	0.0115701	4.21943e-06
chr4_17632200	6804	0.987339	404.381	77.7957	0.00942691	4-17415644-ATGT-A	-216556	-216556	56	64	0.262295	0.00338211	-0.525584	0.175004	0.979002	0.978874	0.766458	3.42501e-06
chr4_17632203	6804	1.03103	696.148	91.3255	0.000978564	4-18328769-C-T	696566	696566	57	68	0.276423	0.000596808	-0.591658	0.166795	0.487651	0.479242	0.649692	2.67826e-06
chr4_17632213	6804	0.964553	335.187	73.6302	0.000992586	4-18161366-G-T	529153	529153	36	40	0.162602	0.000132782	0.568121	0.142843	0.29817	0.299616	0.58763	3.50288e-06
chr4_17632240	6804	0.972762	288.821	69.6753	0.00718026	4-18329728-G-A	697488	697488	34	37	0.151639	0.00133697	-0.49671	0.150436	0.880312	0.880807	0.746201	4.31819e-06
chr4_17632250	6804	0.957079	185.044	59.0733	0.00121866	4-17620354-G-GTTT	-11896	-11896	19	20	0.0819672	2.73759e-05	0.686302	0.155992	0.217078	0.219666	0.54654	6.00093e-06
chr4_17632257	6804	1.06028	682.168	89.1577	0.000652093	4-17499852-C-T	-132405	-132405	17	18	0.0731707	0.000326649	0.982589	0.263889	0.338066	0.330861	0.599991	3.29209e-06
chr4_17632312	6804	0.993361	468.668	80.1902	0.00124053	4-16928861-T-G	-703451	-703451	3	3	0.0121951	0.000330283	-1.91102	0.513671	0.444556	0.444353	0.640932	3.08336e-06
chr4_17632348	6804	0.933888	215.404	62.4846	0.00481629	4-17292502-C-T	-339846	-339846	85	117	0.47561	0.000379968	0.352054	0.0956723	0.667733	0.674463	0.701471	4.3119e-06
chr4_17632932	6806	1.06172	641.102	86.5368	0.000651083	4-16911225-C-T	-721707	-721707	3	3	0.0121951	0.000264332	1.92795	0.509482	0.321168	0.312722	0.593274	3.5343e-06
chr4_17632944	6806	1.04484	525.83	84.1555	5.88668e-05	4-17659558-C-T	26614	26614	5	5	0.0203252	1.30569e-05	1.85472	0.404127	0.0221978	0.0255682	0.271897	3.87621e-06
chr4_17632995	6806	1.02659	602.585	87.8389	0.00141656	4-17308788-CA-C	-324207	-324207	4	4	0.0166667	0.000701439	1.60854	0.459717	0.567043	0.562181	0.674535	3.0055e-06
chr4_17633001	6806	1.02838	467.561	81.2287	0.00237912	4-17563850-C-A	-69151	-69151	4	4	0.0162602	0.000790567	1.68869	0.48764	0.664434	0.660124	0.697929	3.91915e-06
chr4_17633007	6806	1.07517	553.638	86.0525	0.000639581	4-18564080-C-T	931073	931073	6	7	0.0284553	0.000248809	0.987397	0.259748	0.268473	0.265055	0.571079	4.44268e-06
chr4_17633039	6807	1.03452	611.792	88.71	0.000849101	4-18290656-G-C	657617	657617	18	18	0.0731707	0.000422711	1.08297	0.296805	0.393161	0.388602	0.620825	3.1176e-06
chr4_17633051	6807	1.05467	474.73	79.728	0.000132982	4-18062480-C-CTT	429429	429429	4	4	0.017094	2.04195e-05	1.41271	0.315665	0.0481952	0.0513152	0.348434	4.56815e-06
chr4_17633061	6807	0.981744	311.981	71.3255	0.0004672	4-16864316-A-G	-768745	-768745	36	40	0.162602	3.6889e-05	-0.59173	0.136919	0.142286	0.141682	0.485719	4.26583e-06
chr4_17633183	6806	1.00369	426.25	72.968	0.00408242	4-17605118-C-CCA	-28065	-28065	4	4	0.0162602	0.000814062	1.25951	0.364638	0.822018	0.824136	0.736015	3.64223e-06
chr4_17801141	6912	0.998746	452.617	79.6386	5.72534e-06	4-17579313-C-T	-221828	-221828	12	12	0.0487805	4.17554e-07	1.01212	0.186682	0.00189981	0.00260882	0.0729764	3.31487e-06
chr4_17801142	6912	0.976036	419.182	79.1647	0.00116806	4-17536971-TG-T	-264171	-264171	5	5	0.0203252	0.000280305	1.3917	0.369407	0.39706	0.399143	0.624489	3.04692e-06
chr4_17801143	6912	0.998691	318.632	72.8091	0.000856971	4-17568269-A-G	-232874	-232874	5	5	0.0203252	9.99053e-05	1.54622	0.381284	0.240476	0.239601	0.558316	4.70697e-06
chr4_17801145	6912	1.05897	657.784	89.0866	0.00058733	4-17397231-G-A	-403914	-403914	4	4	0.0162602	0.000289392	1.4306	0.380653	0.30267	0.293617	0.584708	3.38648e-06
chr4_17801155	6912	0.971856	412.821	79.2322	0.000778178	4-17359221-C-CTGTT	-441934	-441934	18	18	0.0731707	0.000170823	-0.776569	0.198749	0.287971	0.287754	0.581992	3.00118e-06
chr4_17801159	6912	1.02147	522.246	83.0142	0.000662094	4-17950586-G-A	149427	149427	11	11	0.045082	0.00019922	-1.27823	0.330788	0.280472	0.282672	0.579375	3.35224e-06
chr4_17801163	6912	0.93543	259.404	67.3478	0.0043442	4-16837375-T-C	-963788	-963788	3	3	0.0121951	0.000536304	1.56201	0.43645	0.69633	0.702691	0.707982	3.62417e-06
chr4_17801166	6912	1.01259	382.87	76.7769	0.000855235	4-17065588-A-G	-735578	-735578	73	87	0.353659	0.000151298	-0.518873	0.131658	0.275172	0.273684	0.576433	4.30823e-06
chr4_17801175	6912	0.955453	334.063	73.6	0.000642236	4-18039363-C-CCT	238188	238188	3	3	0.0123967	7.43553e-05	1.64034	0.39666	0.207379	0.21116	0.542457	3.28339e-06
chr4_17801185	6913	0.956085	316.645	72.6945	0.0062878	4-18727196-GT-G	926011	926011	5	5	0.0211864	0.00141511	-1.29869	0.395451	0.874213	0.873852	0.745446	3.48057e-06
chr4_17801297	6912	0.971197	321.637	72.0859	1.14669e-05	4-17816064-A-AT	14767	14767	5	5	0.0206612	2.65456e-07	1.70067	0.307748	0.00629937	0.00437783	0.103396	3.83354e-06
chr4_17801298	6912	1.04399	651.069	90.4413	0.00303488	4-18652000-A-T	850702	850702	5	5	0.0204918	0.00192216	1.61298	0.506066	0.849215	0.851775	0.741411	3.11366e-06
chr4_17801303	6912	1.07068	600.695	87.7326	0.000456434	4-17377525-C-A	-423778	-423778	3	3	0.0121951	0.000195643	-2.46668	0.637504	0.211879	0.211115	0.542412	3.98489e-06
chr4_17801321	6912	1.02338	479.505	82.3153	0.00149675	4-18752556-C-T	951235	951235	19	21	0.0853659	0.000493895	-0.840815	0.233354	0.49875	0.501204	0.656192	3.69763e-06
chr4_17801322	6912	1.03456	525.803	84.8945	0.00172255	4-16884933-G-GA	-916389	-916389	23	24	0.097561	0.000708908	0.739273	0.211474	0.585041	0.580552	0.68019	3.62844e-06
chr4_17801323	6912	0.922892	217.284	64.9093	0.00406917	4-17260105-T-C	-541218	-541218	3	3	0.0121951	0.000381617	1.4788	0.402008	0.605539	0.622934	0.688609	3.91576e-06
chr4_17801332	6912	1.01093	395.31	77.4807	0.00106515	4-18291907-TAAG-T	490575	490575	5	5	0.0204918	0.000213941	-1.9001	0.494288	0.333867	0.338592	0.602821	4.12607e-06
chr4_17801341	6912	1.01197	662.513	90.191	0.00327519	4-16823053-C-T	-978288	-978288	3	3	0.0121951	0.00205842	1.86383	0.588818	0.883112	0.883899	0.746978	2.47937e-06
chr4_17801344	6912	0.997727	419.123	77.0486	4.06808e-05	4-17280690-G-T	-520654	-520654	4	4	0.0162602	3.24232e-06	2.11532	0.428624	0.0180982	0.0170798	0.226055	3.55454e-06
chr4_17801352	6912	0.983294	428.328	78.7759	0.000760481	4-17572084-G-A	-229268	-229268	17	19	0.0772358	0.000158905	-0.961425	0.244797	0.285971	0.285728	0.580806	3.14174e-06
chr4_17801355	6912	1.00587	510.138	83.3402	0.000602864	4-17206977-G-A	-594378	-594378	20	22	0.0894309	0.000183659	-0.861992	0.221762	0.264374	0.262218	0.570586	3.08909e-06
chr4_17801358	6912	1.02439	647.918	90.4201	0.000820132	4-17308788-CA-C	-492570	-492570	4	4	0.0166667	0.000461975	1.66774	0.460345	0.40396	0.400473	0.62543	2.7549e-06
chr4_17801360	6912	0.964234	334.8	73.3007	0.000424105	4-17988783-G-A	187423	187423	9	9	0.0365854	4.1366e-05	1.33853	0.311892	0.151785	0.144253	0.488729	3.49864e-06
chr4_17801374	6912	0.935866	248.362	67.0538	0.00286581	4-18137073-CCCAAGAAATT-C	335699	335699	4	4	0.0162602	0.000286269	1.77191	0.471081	0.535346	0.541001	0.668204	3.7983e-06
chr4_17801385	6912	1.04545	507.212	82.8106	0.000918324	4-17292847-C-T	-508538	-508538	7	7	0.0284553	0.000288156	-1.61926	0.430712	0.351665	0.350852	0.607505	4.03411e-06
chr4_17801393	6912	1.03947	624.237	87.8092	0.00179292	4-18515947-T-TTG	714554	714554	3	3	0.0123967	0.000911148	1.99188	0.582431	0.663734	0.657795	0.697712	3.15472e-06
chr4_17801395	6912	1.02324	529.187	85.1085	0.000439867	4-18750670-A-T	949275	949275	87	113	0.45935	0.000149143	-0.621504	0.15754	0.20198	0.198525	0.532856	3.34744e-06
chr4_17801396	6912	1.04871	632.156	90.4677	0.000322377	4-17420023-A-G	-381373	-381373	6	7	0.0284553	0.000167693	1.47764	0.377678	0.164284	0.16664	0.507424	3.30438e-06
chr4_17801401	6912	1.04815	594.991	88.5792	0.00199863	4-16903785-C-T	-897616	-897616	4	4	0.0162602	0.00108261	1.60876	0.477778	0.684132	0.677112	0.702091	3.49829e-06
chr4_17801402	6912	0.959609	90.6607	41.8156	0.0118584	4-18275883-TACACAC-T	474481	474481	8	8	0.0327869	0.000102309	1.0688	0.26398	0.674033	0.677552	0.702091	1.24844e-05
chr4_17803030	6913	1.03987	527.943	85.0606	0.00043817	4-17377960-T-C	-425070	-425070	77	95	0.38843	0.000147836	0.419786	0.106342	0.191181	0.191067	0.52752	3.73975e-06
chr4_17803031	6913	0.970296	282.427	65.7445	0.000171028	4-18151057-T-TAC	348026	348026	3	3	0.0121951	3.87905e-06	1.93062	0.394696	0.0547945	0.052254	0.349922	4.33705e-06
chr4_17803037	6913	1.00071	468.212	80.1589	0.00191772	4-18383056-A-G	580019	580019	2	3	0.0121951	0.000560325	0.999804	0.280377	0.59664	0.592607	0.683333	3.24823e-06
chr4_17803051	6913	0.955661	334.916	73.8943	0.0015158	4-17231393-T-C	-571658	-571658	4	4	0.0162602	0.000238582	1.59361	0.417911	0.413359	0.420425	0.631014	3.28016e-06
chr4_17803053	6913	1.04577	382.445	73.3856	0.00098337	4-18151057-TACAC-T	348004	348004	3	3	0.0121951	0.000127783	1.47979	0.371077	0.29757	0.292675	0.584153	5.36091e-06
chr4_17803655	6914	0.956236	318.849	73.0077	0.00101522	4-17047154-T-C	-756501	-756501	10	10	0.0406504	0.000128034	1.07275	0.269044	0.286171	0.296962	0.585947	3.46046e-06
chr4_37612390	9353	1.03348	807.822	82.0966	0.000150754	4-37760518-T-C	148128	148128	25	26	0.105691	3.12908e-05	0.619339	0.141893	0.106689	0.105218	0.444978	2.34527e-06
chr4_37612418	9353	1.03866	701.212	80.4523	0.000719543	4-38454752-G-C	842334	842334	14	16	0.0650407	0.000174153	0.925264	0.237133	0.379362	0.377707	0.617206	2.79386e-06
chr4_37872151	9442	1.00669	618.159	76.6995	0.00402133	4-38370265-T-A	498114	498114	4	4	0.0163934	0.00107401	1.45543	0.431926	0.919008	0.916162	0.752995	2.56366e-06
chr4_38788749	8044	1.05065	751.988	86.8317	0.0037659	4-39292615-ATTAT-A	503866	503866	81	101	0.413934	0.00197103	-0.512107	0.161077	0.934907	0.935648	0.756763	2.81206e-06
chr4_38788752	8044	1.02479	769.138	87.6897	0.00173077	4-39621832-T-C	833080	833080	4	4	0.0169492	0.000868738	1.70881	0.497553	0.729827	0.72728	0.714161	2.32678e-06
chr4_38788758	8044	1.01051	684.518	84.3559	5.41312e-05	4-39161613-CT-C	372855	372855	59	63	0.258475	1.21256e-05	0.741455	0.1609	0.0336966	0.0349783	0.308064	2.37609e-06
chr4_38788761	8044	1.06494	723.952	86.2551	0.000198161	4-38106297-A-ATGG	-682464	-682464	29	32	0.130081	6.65546e-05	-0.906622	0.217666	0.108289	0.114224	0.454549	3.19243e-06
chr4_38788787	8043	1.03423	813.055	88.61	3.05148e-05	4-38797314-C-T	8527	8527	59	73	0.29918	1.04063e-05	0.661685	0.142398	0.0182982	0.0212709	0.250285	2.34148e-06
chr4_38788789	8043	1.03188	867.479	89.8844	5.80733e-05	4-38763430-G-A	-25359	-25359	30	31	0.128099	2.43742e-05	0.817498	0.184549	0.0427957	0.0440378	0.331661	2.1613e-06
chr4_38788823	8043	1.07572	751.67	85.8563	0.000630205	4-37894163-G-A	-894660	-894660	10	11	0.0447154	0.000240651	1.17714	0.308894	0.347565	0.341761	0.604509	3.28318e-06
chr4_38788840	8043	1.03422	569.699	80.0107	0.00157287	4-39210401-C-G	421561	421561	4	4	0.0162602	0.000434613	-2.16226	0.59392	0.581342	0.57669	0.679884	3.3415e-06
chr4_38788867	8043	1.01433	659.755	83.0729	0.000771515	4-39379572-C-CTTT	590705	590705	4	5	0.0204918	0.000239893	1.2863	0.337461	0.39656	0.39205	0.622182	2.52977e-06
chr4_38788869	8043	1.0577	664.568	83.9375	0.000967082	4-38063640-A-T	-725229	-725229	84	100	0.40678	0.000336545	0.523938	0.141037	0.453555	0.446579	0.642256	3.32542e-06
chr4_38788885	8043	1.0375	867.281	89.652	0.00185887	4-39428428-C-CA	639543	639543	4	4	0.0169492	0.00107179	1.71771	0.509668	0.79662	0.789706	0.729033	2.24206e-06
chr4_38788889	8043	1.02257	462.81	75.4532	0.000327719	4-38780403-C-CAAAAAAAA	-8486	-8486	30	32	0.134454	3.82059e-05	0.945273	0.219191	0.135286	0.133473	0.478648	3.81036e-06
chr4_38788893	8043	1.07679	695.534	84.7894	0.0006224	4-38006635-C-T	-782258	-782258	19	19	0.0772358	0.000216588	-1.0595	0.275864	0.319668	0.315878	0.594277	3.57106e-06
chr4_38788905	8043	1.04591	794.321	87.8281	0.00123782	4-38950960-C-A	162055	162055	3	3	0.0121951	0.000602709	2.0724	0.584715	0.614439	0.606208	0.685978	2.58356e-06
chr4_38788928	8043	1.04332	810.998	88.3216	0.000563912	4-39299326-C-T	510398	510398	4	4	0.0162602	0.000260185	1.92435	0.507925	0.356264	0.346515	0.605865	2.489e-06
chr4_38788937	8043	1.00281	719.787	86.213	0.000459103	4-39040320-T-A	251383	251383	4	4	0.0162602	0.000172803	1.84067	0.471477	0.278972	0.280185	0.578366	2.14383e-06
chr4_38788942	8043	1.0254	853.687	90.0962	0.000365031	4-38565255-A-AGT	-223687	-223687	76	100	0.406504	0.000186197	0.45722	0.117744	0.256174	0.256633	0.568593	2.10487e-06
chr4_38788959	8043	1.01731	805.137	89.4191	0.000437613	4-38831293-C-CAA	42334	42334	12	12	0.0491803	0.000214861	-1.20778	0.314288	0.289071	0.289102	0.582267	2.11484e-06
chr4_38788997	8043	1.04577	784.238	88.3368	0.00235632	4-37899412-G-A	-889585	-889585	4	4	0.0162602	0.00127965	1.03877	0.313311	0.836716	0.831297	0.737139	2.61438e-06
chr4_38788999	8043	1.03568	810.713	88.5108	0.00165878	4-38338164-T-C	-450835	-450835	37	40	0.162602	0.000876251	0.60531	0.176382	0.731827	0.727029	0.714161	2.37052e-06
chr4_38789010	8043	1.02807	864.436	89.8495	0.00107228	4-39426342-G-A	637332	637332	5	5	0.0210084	0.000594236	1.50385	0.4238	0.59774	0.591922	0.683198	2.11559e-06
chr4_38789014	8043	0.996581	456.959	74.867	0.00235518	4-39442416-T-C	653402	653402	17	17	0.0702479	0.000464964	0.799541	0.220812	0.664734	0.660969	0.698068	3.23433e-06
chr4_38789018	8042	1.03611	777.744	86.8912	0.00163934	4-39484831-A-G	695813	695813	6	7	0.0284553	0.000773141	1.14321	0.329483	0.710429	0.707471	0.70897	2.4779e-06
chr4_38789575	8046	0.980875	488.449	76.3037	0.00170792	4-38085484-T-C	-704091	-704091	65	81	0.329268	0.000349339	-0.431478	0.116486	0.576142	0.57499	0.679316	2.70771e-06
chr4_38789590	8046	1.05074	637.193	83.2466	0.00315557	4-39092875-A-C	303285	303285	29	32	0.130081	0.00127779	0.528297	0.159322	0.854615	0.855268	0.742206	3.32058e-06
chr4_38789599	8046	1.0204	561.292	78.9843	0.00209812	4-37913653-G-A	-875946	-875946	32	35	0.144628	0.00056911	0.761545	0.213838	0.687531	0.684383	0.703799	3.097e-06
chr4_38789663	8046	1.05405	836.391	88.9954	0.000478543	4-39238769-GTGA-G	449106	449106	22	23	0.0942623	0.000229061	-0.876156	0.229072	0.306869	0.304971	0.589607	2.58277e-06
chr4_38789665	8046	1.00256	424.151	72.957	0.000492063	4-39049706-TAAATAAA-T	260041	260041	61	73	0.29918	4.83859e-05	0.473527	0.111413	0.189581	0.187427	0.52529	3.6319e-06
chr4_38789678	8046	1.01741	438.191	73.7455	0.00205918	4-38966717-T-C	177039	177039	34	36	0.146341	0.000352261	-0.551882	0.149088	0.587941	0.586908	0.68139	3.88857e-06
chr4_38789680	8046	1.04828	765.785	87.763	0.00255561	4-37909887-T-C	-879793	-879793	33	35	0.142276	0.00135056	-0.688987	0.208869	0.848915	0.847916	0.740474	2.72036e-06
chr4_38789688	8046	1.01183	544.654	78.6509	0.00220216	4-39273321-G-A	483633	483633	6	6	0.0243902	0.000588121	-1.6593	0.467201	0.693431	0.694451	0.705986	3.01303e-06
chr4_38789726	8046	1.03511	716.578	84.2611	0.00185646	4-39018257-T-C	228531	228531	23	24	0.097561	0.000738172	-0.789561	0.226647	0.723628	0.72335	0.713272	2.67207e-06
chr4_38789729	8046	1.05304	751.102	86.8014	0.00244044	4-38606730-C-T	-182999	-182999	4	4	0.0162602	0.00120487	-1.72147	0.516318	0.827617	0.826948	0.73637	2.85803e-06
chr4_38789735	8046	1.02861	802.535	88.526	0.00165781	4-38785640-A-G	-4095	-4095	4	4	0.0162602	0.000876583	1.89559	0.552377	0.728527	0.725691	0.713966	2.28679e-06
chr4_38789743	8046	1.03164	528.025	78.3854	0.00177736	4-37958365-T-A	-831378	-831378	3	3	0.0121951	0.000440745	-2.33884	0.643145	0.60194	0.595096	0.68432	3.54518e-06
chr4_38792539	8039	1.05156	762.982	86.4454	0.00972865	4-38202512-A-G	-590027	-590027	91	116	0.471545	0.00564519	0.408877	0.144506	0.9991	0.999339	0.770888	2.78748e-06
chr4_38792552	8039	1.04361	845.494	89.469	0.00138351	4-38235554-G-A	-556998	-556998	48	56	0.227642	0.000765437	-0.562767	0.162053	0.677232	0.672609	0.700907	2.39181e-06
chr4_38824802	7953	1.04639	725.387	86.7406	0.000371212	4-38009605-A-G	-815197	-815197	16	17	0.0691057	0.000142187	0.595837	0.150529	0.215878	0.217032	0.54552	2.83761e-06
chr4_38824881	7953	1.01049	600.645	80.8212	0.000122665	4-38355979-G-GTTA	-468902	-468902	20	24	0.097561	2.10768e-05	-1.06436	0.238261	0.0677932	0.0687965	0.387281	2.70744e-06
chr4_38824892	7953	1.03525	738.694	86.9831	0.000679896	4-39543666-T-A	718774	718774	9	10	0.0409836	0.000287944	-1.28518	0.34183	0.378262	0.377924	0.617317	2.59435e-06
chr4_38824893	7953	1.05058	722.932	86.272	0.00239783	4-38043590-C-CA	-781303	-781303	37	41	0.172269	0.00114035	0.621954	0.185594	0.815018	0.809882	0.733167	2.92374e-06
chr4_38824903	7953	1.0135	643.875	82.8043	0.00114554	4-39261144-ATT-A	436241	436241	4	4	0.0163934	0.000374135	1.70952	0.464005	0.517148	0.515495	0.66002	2.57763e-06
chr4_38825068	7952	1.01401	479.097	75.516	0.00283588	4-38640469-C-T	-184599	-184599	3	3	0.0121951	0.000625261	1.83374	0.51898	0.739426	0.738577	0.717401	3.47627e-06
chr4_38825071	7952	1.04981	607.954	81.6899	0.00143712	4-39605461-CTTAA-C	780390	780390	37	43	0.174797	0.00044742	-0.662424	0.182377	0.569143	0.560254	0.674446	3.45973e-06
chr4_39547967	7600	1.00243	471.878	76.4965	0.00368728	4-39550063-G-A	2096	2096	3	3	0.0121951	0.000947098	1.71526	0.503283	0.823618	0.824381	0.736137	3.26165e-06
chr4_39548007	7600	0.957024	359.816	69.837	0.000960437	4-40352308-G-A	804301	804301	44	51	0.207317	8.30664e-05	0.49555	0.120705	0.311469	0.312571	0.593274	3.08468e-06
chr4_39548025	7600	0.997266	437.299	73.9126	0.000763025	4-38647653-G-A	-900372	-900372	3	3	0.0121951	9.66984e-05	2.15011	0.529037	0.290771	0.285048	0.580588	3.39588e-06
chr4_39548042	7600	1.01636	613.877	80.0599	0.000170786	4-39441765-C-CATAAATAAATAA	-106277	-106277	5	5	0.0203252	2.88694e-05	1.59535	0.363754	0.0934907	0.095227	0.43229	2.75615e-06
chr4_39548072	7599	0.981303	395.422	71.6536	0.000103879	4-39159901-T-C	-388171	-388171	3	3	0.0121951	4.9572e-06	2.32282	0.480791	0.0417958	0.0430628	0.329597	3.35502e-06
chr4_39548077	7599	0.924011	340.652	68.6499	0.00350697	4-39560245-C-T	12168	12168	10	11	0.0466102	0.000448582	0.787989	0.216992	0.724228	0.72711	0.714161	2.52012e-06
chr4_39548080	7599	0.922192	184.587	54.9725	0.00860168	4-39014146-A-C	-533934	-533934	22	25	0.102459	0.000410728	0.515553	0.140971	0.816618	0.819803	0.735134	4.58356e-06
chr4_39548081	7599	0.898001	116.723	45.551	0.00580279	4-40352308-G-A	804227	804227	44	51	0.207317	4.52456e-05	0.387626	0.0908221	0.530747	0.543579	0.669094	5.93313e-06
chr4_39548082	7599	0.907459	148.04	50.1204	0.00706992	4-40352308-G-A	804226	804226	44	51	0.207317	0.000147763	0.406994	0.103098	0.679032	0.689015	0.705338	5.06495e-06
chr4_39548083	7599	1.01398	503.103	77.2938	0.00286621	4-39400331-C-CA	-147752	-147752	35	39	0.1625	0.000733056	0.534562	0.153357	0.763924	0.759392	0.722109	3.30966e-06
chr4_39548086	7599	0.971365	355.696	69.4891	1.43327e-06	4-40319593-A-T	771507	771507	15	16	0.0650407	8.43433e-09	0.945114	0.150123	0.00109989	0.000640777	0.0257711	3.47069e-06
chr4_39548105	7599	1.05047	676.487	80.2875	0.000751101	4-38626900-T-C	-921205	-921205	13	13	0.0532787	0.000180694	0.764868	0.196545	0.378762	0.374269	0.616904	3.12234e-06
chr4_39548122	7599	0.892476	97.5662	41.2606	0.00534274	4-38806610-AAAATAAAT-A	-741512	-741512	3	4	0.0166667	1.49166e-05	1.18178	0.25941	0.453355	0.461823	0.645743	6.77132e-06
chr4_39548170	7599	0.992512	340.064	67.6251	0.00351814	4-38759600-A-C	-788570	-788570	4	4	0.0162602	0.000407462	1.65826	0.453141	0.69843	0.70125	0.707859	4.2242e-06
chr4_39548171	7599	0.955567	356.856	69.1135	0.000324375	4-39867771-CACA-C	319600	319600	3	3	0.0128205	1.65272e-05	2.14604	0.473791	0.121788	0.122673	0.466331	3.07631e-06
chr4_39548176	7599	1.00912	503.257	77.7009	0.000601269	4-40509160-A-AAAAT	960984	960984	27	28	0.114754	0.000106408	0.699855	0.173314	0.258774	0.25716	0.568593	3.20142e-06
chr4_39548177	7599	1.01078	626.947	82.0654	0.0047514	4-40035920-AT-A	487743	487743	74	94	0.385246	0.00191773	0.409597	0.12848	0.948305	0.948451	0.760849	2.59912e-06
chr4_39548389	7598	0.960136	381.529	70.6628	0.000840796	4-40312342-G-A	763953	763953	30	34	0.138211	7.61668e-05	0.538048	0.130313	0.29507	0.292933	0.584397	2.97784e-06
chr4_39548392	7598	1.02645	784.59	90.2445	0.000206723	4-38959531-C-T	-588861	-588861	9	9	0.0368852	0.00010131	1.55059	0.382722	0.142486	0.140938	0.485375	2.30607e-06
chr4_39548396	7598	0.961736	290.538	65.9587	0.00369087	4-38985616-A-G	-562780	-562780	14	15	0.0609756	0.000368687	0.735712	0.199459	0.669533	0.674345	0.701406	3.95749e-06
chr4_39548436	7597	1.03822	808.248	87.9577	0.000858511	4-40383977-G-A	835541	835541	28	32	0.131148	0.000404149	-0.592947	0.161925	0.490351	0.482203	0.649893	2.41704e-06
chr4_39548458	7597	0.943956	260.373	62.1868	0.00212108	4-38764099-C-T	-784359	-784359	87	120	0.487805	0.000103302	-0.40509	0.100117	0.446055	0.452756	0.64327	3.85866e-06
chr4_39549094	7598	1.01715	636.749	82.0189	0.000426643	4-39379572-C-CTT	-169522	-169522	45	52	0.213115	0.000107686	-0.600094	0.148729	0.226277	0.230707	0.553553	2.67125e-06
chr4_39549107	7598	0.949798	393.875	71.3412	0.000880701	4-38563736-A-ATG	-985371	-985371	8	9	0.0365854	8.78343e-05	1.02362	0.250254	0.314069	0.317017	0.595074	2.66774e-06
chr4_39549118	7598	1.04545	738.991	86.6541	0.00514037	4-38880978-A-G	-668140	-668140	3	4	0.0162602	0.0027728	-2.03905	0.664443	0.973803	0.975606	0.765731	2.76879e-06
chr4_39549128	7598	0.941274	190.294	55.4953	0.00806267	4-39548631-AAAT-A	-497	-497	7	7	0.0284553	0.000391682	0.956856	0.260655	0.80102	0.803693	0.731818	5.17137e-06
chr4_39549130	7598	1.03427	491.026	76.9467	0.000545479	4-38960942-C-T	-588188	-588188	17	17	0.0691057	8.6929e-05	1.00064	0.244468	0.222978	0.220843	0.547104	3.87809e-06
chr4_39549131	7598	0.992202	491.858	76.6512	0.000274226	4-39632949-G-GTA	83818	83818	6	6	0.0243902	3.50265e-05	1.27501	0.294097	0.128187	0.128637	0.473416	2.91418e-06
chr4_39549136	7598	1.05432	754.78	86.3058	0.00121746	4-40037644-C-CTAAA	488508	488508	11	11	0.0458333	0.000528727	-1.0833	0.302337	0.582342	0.577057	0.679936	2.867e-06
chr4_39549146	7595	1.02351	545.581	78.9487	0.0036367	4-39612009-T-TG	62863	62863	9	10	0.0406504	0.0011198	0.914561	0.272453	0.858414	0.857719	0.742271	3.25252e-06
chr4_41956274	8110	0.969085	298.287	67.5197	0.000681129	4-42500365-AAAAACAAAAC-A	544091	544091	30	32	0.131148	3.81805e-05	0.696723	0.161551	0.19588	0.195993	0.530561	4.0701e-06
chr4_41959788	8108	1.04244	539.655	82.2537	0.00136928	4-40991706-A-C	-968082	-968082	5	5	0.0203252	0.000442065	1.70146	0.467988	0.508149	0.502503	0.65684	3.71948e-06
chr4_56459981	8477	0.969479	361.77	69.1328	0.00333601	4-57044048-G-A	584067	584067	40	46	0.188525	0.000438153	0.385331	0.10591	0.710429	0.713186	0.710278	3.3656e-06
chr4_56459988	8477	0.909157	191.834	54.4903	0.00469262	4-56083901-C-T	-376087	-376087	7	8	0.0325203	0.000134082	0.934086	0.235018	0.628637	0.635613	0.691695	3.96398e-06
chr4_56459989	8478	1.03413	877.839	88.7035	0.000980837	4-56207645-G-A	-252344	-252344	6	6	0.0243902	0.00049579	1.5489	0.430006	0.567643	0.561848	0.674512	2.16732e-06
chr4_56459992	8478	1.02277	776.458	86.1027	0.00663962	4-55696739-T-C	-763253	-763253	7	7	0.0284553	0.00359473	-1.30618	0.437883	0.994001	0.994016	0.769595	2.27432e-06
chr4_56460001	8478	1.01748	618.587	80.6213	0.000349188	4-56253144-C-T	-206857	-206857	4	4	0.0162602	7.34896e-05	1.33195	0.321841	0.188881	0.187576	0.525418	2.75581e-06
chr4_56460018	8478	0.941516	475.905	74.9883	0.00335623	4-56231915-T-C	-228103	-228103	6	6	0.0243902	0.000744056	0.834172	0.239618	0.816818	0.815258	0.734335	2.07152e-06
chr4_56460019	8478	1.02469	519.915	76.9157	7.75774e-05	4-56327955-G-C	-132064	-132064	3	3	0.0121951	7.23931e-06	2.42766	0.512433	0.0334967	0.0361257	0.311053	3.43987e-06
chr4_56460021	8478	0.973612	430.704	72.5185	0.00235867	4-56703591-T-C	243570	243570	5	5	0.0203252	0.000376184	1.29644	0.352036	0.647035	0.649646	0.695072	2.91364e-06
chr4_56460060	8478	0.961788	511.154	75.7356	0.000570721	4-56145867-G-C	-314193	-314193	4	4	0.0162602	8.08273e-05	1.53332	0.372812	0.266373	0.270247	0.573856	2.25024e-06
chr4_56460069	8478	0.946225	321.489	66.7608	0.00140471	4-56492830-C-T	32761	32761	3	3	0.0121951	9.86955e-05	1.91631	0.472159	0.383962	0.390275	0.621737	3.18019e-06
chr4_56460083	8478	1.02356	590.243	80.0263	0.000199023	4-57200000-C-T	739917	739917	75	95	0.386179	3.4688e-05	0.48424	0.11163	0.10309	0.104257	0.443041	3.00758e-06
chr4_56460085	8478	0.981851	475.493	74.9897	0.00123616	4-55765634-A-ATTTT	-694451	-694451	48	55	0.227273	0.000203467	0.373599	0.096831	0.448955	0.453606	0.643682	2.80104e-06
chr4_56460086	8478	0.959514	404.281	71.3643	0.000667802	4-55709009-G-A	-751077	-751077	3	3	0.0121951	6.03736e-05	1.83996	0.438995	0.258674	0.254436	0.567693	2.79719e-06
chr4_56460091	8478	0.977033	516.697	76.7503	0.00101564	4-55986124-C-T	-473967	-473967	4	4	0.0162602	0.000187781	1.53096	0.394498	0.418658	0.419835	0.63069	2.48978e-06
chr4_56460095	8478	1.04317	856.904	88.1976	0.000606694	4-56319331-G-A	-140764	-140764	6	6	0.0243902	0.000279474	-1.62164	0.430343	0.389561	0.384688	0.620028	2.35337e-06
chr4_56460106	8479	1.04068	844.136	86.5258	0.0012243	4-55544165-GAC-G	-915941	-915941	12	13	0.0528455	0.000540944	0.773166	0.216189	0.631137	0.627223	0.689172	2.35113e-06
chr4_56460107	8479	1.03035	799.368	86.2729	0.000487713	4-56756056-G-A	295949	295949	63	69	0.280488	0.000186096	-0.505547	0.130184	0.315968	0.308811	0.591645	2.3221e-06
chr4_56460108	8479	0.990151	414.822	72.3601	5.78551e-05	4-56175529-T-A	-284579	-284579	7	7	0.0284553	2.50103e-06	1.60549	0.321221	0.0248975	0.0247049	0.267853	3.40586e-06
chr4_56460120	8479	1.0451	797.178	85.502	0.000110698	4-56756056-G-A	295936	295936	63	69	0.280488	3.1621e-05	-0.46111	0.105709	0.0723928	0.0741596	0.397481	2.56105e-06
chr4_56460121	8479	1.01027	513.657	77.1358	0.00178927	4-57057351-G-A	597230	597230	84	107	0.434959	0.000399057	-0.345989	0.0943892	0.59564	0.596846	0.684795	3.16122e-06
chr4_56460124	8479	0.989552	426.589	72.5646	0.000171069	4-57395773-A-G	935649	935649	4	4	0.0163934	1.11388e-05	-2.54159	0.548986	0.0759924	0.072665	0.394904	3.29795e-06
chr4_56460125	8479	1.01307	679.214	83.7727	0.000261694	4-56582712-G-A	122587	122587	9	12	0.0487805	7.17925e-05	0.90313	0.217893	0.159984	0.158253	0.50044	2.43649e-06
chr4_56460132	8479	0.946265	286.088	63.7052	0.0042653	4-55842153-A-T	-617979	-617979	4	4	0.0162602	0.000360341	1.36845	0.370335	0.722528	0.726019	0.713966	3.57485e-06
chr4_56460133	8479	0.958287	358.33	69.3456	1.26257e-05	4-57285574-TTTCATTCA-T	825441	825441	5	5	0.0203252	1.76287e-07	1.67055	0.297257	0.00719928	0.00575125	0.123229	3.12702e-06
chr4_56460138	8479	1.02418	788.943	86.7515	0.000543558	4-55774475-TA-T	-685663	-685663	80	103	0.422131	0.000219279	-0.362068	0.0943587	0.344566	0.337326	0.601981	2.25924e-06
chr4_56460146	8479	1.01781	746.806	85.2462	0.000340444	4-57149980-A-G	689834	689834	4	4	0.0162602	0.000112391	2.54063	0.631512	0.212179	0.217212	0.54552	2.28773e-06
chr4_56460147	8479	1.03616	724.111	84.7092	1.26313e-06	4-56593337-G-A	133190	133190	6	6	0.0243902	1.60184e-07	2.05553	0.364347	0.00079992	0.000698814	0.0273215	2.66222e-06
chr4_56460148	8479	1.02753	713.804	84.4325	0.000370137	4-57044774-G-A	584626	584626	65	86	0.352459	0.000114737	0.549887	0.136875	0.214779	0.220824	0.547104	2.55291e-06
chr4_56460154	8479	1.02782	873.16	89.6903	0.000504525	4-56061247-G-A	-398907	-398907	54	62	0.254098	0.000256825	-0.56914	0.150076	0.348165	0.343129	0.604803	2.09092e-06
chr4_56460160	8479	1.01904	565.068	79.5655	0.000165183	4-56781979-T-C	321819	321819	17	17	0.0691057	2.61583e-05	1.21523	0.275474	0.0833917	0.0844602	0.418076	3.04838e-06
chr4_56460162	8479	1.04336	838.929	89.1343	0.000834933	4-55743036-A-G	-717126	-717126	45	47	0.191057	0.000428363	-0.687968	0.188748	0.488051	0.483053	0.649943	2.40675e-06
chr4_56460166	8479	1.03864	717.465	85.559	7.40626e-05	4-56635692-GAGAATGGCGTGAACCCGGGAGGCGGAGCTTGCAGTGAGCCGAGATTGCGCCACTGCAGTCCGCAGTCCGGCCTGGGCGACAGAGCGAGACTCCGTCTCAAAAAAAAAAAAAAAAAAAAAAAAAAAA-G	175526	175526	85	112	0.458333	2.00412e-05	0.711256	0.158757	0.0432957	0.0454119	0.335184	2.73023e-06
chr4_56460169	8479	1.03779	842.999	86.7955	2.96706e-06	4-56254427-A-G	-205742	-205742	4	4	0.0162602	5.95829e-07	2.17184	0.4068	0.00189981	0.00195947	0.0605636	2.31105e-06
chr4_56460941	8477	1.01393	469.938	75.222	0.000434598	4-56204082-A-G	-256859	-256859	86	113	0.45935	5.36258e-05	0.477517	0.113078	0.177482	0.179524	0.519148	3.54199e-06
chr4_56460949	8477	1.03652	839.148	88.4813	0.000430182	4-56999987-G-T	539038	539038	8	9	0.0365854	0.000195045	1.31044	0.338603	0.286871	0.286458	0.58105	2.30269e-06
chr4_56460957	8477	0.942942	165.891	48.2603	7.25356e-06	4-56684233-A-G	223276	223276	2	3	0.0122951	1.18099e-10	1.73597	0.241072	0.00179982	0.00180574	0.0574057	6.00942e-06
chr4_56460958	8477	0.954401	332.325	67.6556	0.00266315	4-56786612-A-G	325654	325654	92	116	0.471545	0.000274511	0.42593	0.112878	0.60404	0.608585	0.686426	3.27443e-06
chr4_56460970	8477	0.929069	306.086	66.4777	0.000248376	4-57095643-A-G	634673	634673	10	11	0.0447154	7.58204e-06	0.89549	0.189482	0.0954905	0.090541	0.426564	2.92064e-06
chr4_56460972	8477	0.904095	140.991	44.4288	0.00155021	4-55597576-C-G	-863396	-863396	3	3	0.0122951	2.14669e-06	1.61008	0.319781	0.232777	0.237238	0.557896	5.17081e-06
chr4_56460973	8477	0.908049	262.988	61.6987	0.000244816	4-56706081-C-G	245108	245108	9	10	0.0409836	3.27448e-06	0.922919	0.187101	0.0882912	0.0833172	0.415781	2.86481e-06
chr4_69722347	9506	1.03707	423.942	87.5566	0.000700045	4-68853553-TTTC-T	-868794	-868794	5	5	0.0204918	0.000311622	1.39037	0.372051	0.241676	0.240985	0.559088	4.57383e-06
chr4_70807538	6833	0.959285	218.103	63.9435	0.00367377	4-70077226-A-G	-730312	-730312	25	25	0.102459	0.000295215	0.628131	0.167387	0.568843	0.571089	0.67828	5.17629e-06
chr4_70807543	6833	0.981386	220.394	67.7864	0.00141877	4-70398073-T-G	-409470	-409470	56	66	0.268293	0.000113149	0.505934	0.125815	0.270173	0.2771	0.57767	6.02317e-06
chr4_70807578	6833	1.00888	391.041	84.8902	0.00106884	4-71160081-C-CTTGTAAAAATTACCAGGGTAATTACATGT	352503	352503	6	6	0.0243902	0.000408278	-1.69231	0.462518	0.337766	0.337529	0.602124	4.11341e-06
chr4_70807583	6833	1.04409	425.315	83.1956	0.00149198	4-69885781-G-GTCTCTCTC	-921802	-921802	4	5	0.0206612	0.000527351	-1.29601	0.361625	0.458654	0.448811	0.643129	4.76928e-06
chr4_70807584	6833	0.948158	102.804	47.0799	0.00140057	4-70338895-T-C	-468689	-468689	5	5	0.0203252	3.39928e-06	1.41929	0.288261	0.155784	0.151778	0.494367	1.00954e-05
chr4_70807587	6833	0.998238	228.721	70.981	0.000157918	4-70371832-A-G	-435755	-435755	3	3	0.0121951	7.95166e-06	2.05518	0.435962	0.0367963	0.0357127	0.310005	6.53673e-06
chr4_70807589	6833	0.966929	280.986	75.594	0.00737942	4-70203287-G-T	-604302	-604302	32	36	0.147541	0.00215174	0.474767	0.150665	0.882112	0.881976	0.746434	4.25271e-06
chr4_75916864	7600	0.962275	258.836	69.5144	0.000124408	4-76162161-C-T	245297	245297	6	6	0.0243902	4.55818e-06	1.69055	0.348432	0.0388961	0.0366477	0.311462	4.4601e-06
chr4_75916866	7600	0.994769	343.452	75.3975	0.000432788	4-76078869-G-A	162003	162003	19	20	0.0813008	5.44234e-05	-0.745504	0.176703	0.141086	0.139868	0.48419	4.24918e-06
chr4_75916868	7600	0.999347	382.77	77.0407	0.000107473	4-75922733-T-C	5865	5865	19	21	0.0860656	1.1149e-05	-0.704383	0.152155	0.0422958	0.0404003	0.322726	3.93612e-06
chr4_75916876	7600	1.03873	574.528	89.6248	0.000693038	4-76866073-G-T	949197	949197	26	28	0.113821	0.000362105	-0.762687	0.206481	0.311169	0.310547	0.59232	3.41142e-06
chr4_75916881	7600	1.00919	297.725	72.4591	0.00039498	4-76552216-G-A	635335	635335	3	3	0.0121951	3.38901e-05	2.76174	0.635763	0.107889	0.108351	0.449109	5.41418e-06
chr4_75916884	7600	1.04109	589.2	88.0456	1.9823e-05	4-75894990-G-A	-21894	-21894	60	72	0.292683	6.01305e-06	-0.663423	0.138688	0.00859914	0.00949897	0.167807	3.37737e-06
chr4_75916885	7600	1.05524	534.828	85.9019	2.70938e-05	4-75922733-T-C	5848	5848	19	21	0.0860656	6.57774e-06	-1.0066	0.211412	0.0079992	0.0111105	0.180239	4.06934e-06
chr4_75916890	7600	0.942738	219.183	66.2443	0.000540157	4-75596230-G-A	-320660	-320660	24	26	0.106557	2.28542e-05	-0.704942	0.158545	0.129587	0.12936	0.474232	4.54094e-06
chr4_75916907	7600	1.04203	581.686	89.0571	0.000802957	4-76747978-A-T	831071	831071	67	82	0.333333	0.000407904	0.574511	0.157006	0.363264	0.353231	0.608509	3.44163e-06
chr4_75916911	7600	0.99792	367.122	77.9486	0.000318291	4-75333903-C-G	-583008	-583008	12	13	0.053719	4.91228e-05	1.10059	0.259194	0.108389	0.110897	0.451621	4.06347e-06
chr4_75916916	7600	1.047	534.619	87.4899	0.00039365	4-75924996-A-AT	8080	8080	80	104	0.422764	0.00016228	-0.593944	0.151455	0.171083	0.172402	0.512834	3.86515e-06
chr4_75916917	7600	1.03676	470.967	84.2562	0.00249622	4-75861522-A-G	-55395	-55395	3	3	0.0122951	0.00104124	-3.35422	0.992625	0.679232	0.677398	0.702091	4.10898e-06
chr4_75916932	7600	1.01435	469.995	82.0486	7.71846e-05	4-75922733-T-C	5801	5801	19	21	0.0860656	1.3966e-05	-0.768821	0.168144	0.0316968	0.0337596	0.305199	3.55174e-06
chr4_75916939	7600	1.05395	522.647	86.7117	0.00258259	4-74963661-A-G	-953278	-953278	7	7	0.0284553	0.00127704	1.44764	0.436551	0.734327	0.722039	0.712852	4.13058e-06
chr4_75916943	7600	1.01994	445.581	83.064	0.00269291	4-76079176-T-TAAAAAA	162233	162233	23	24	0.102564	0.00104701	-0.727381	0.215364	0.69573	0.691553	0.705517	3.88917e-06
chr4_75916956	7600	0.934112	289.951	71.715	0.00034067	4-76085905-C-T	168949	168949	10	10	0.0406504	2.52154e-05	1.06614	0.241159	0.115288	0.112684	0.453339	3.20885e-06
chr4_75916992	7600	0.989338	356.799	76.4574	6.32657e-05	4-75922733-T-C	5741	5741	19	21	0.0860656	5.23123e-06	-0.862339	0.178983	0.0248975	0.0233469	0.260649	3.93707e-06
chr4_75917003	7600	0.965095	337.501	74.8128	5.42625e-05	4-75726567-C-CAA	-190436	-190436	3	3	0.0121951	3.3669e-06	2.36388	0.479881	0.0239976	0.0211709	0.250159	3.49286e-06
chr4_75917006	7600	1.00572	445.765	83.1291	0.0030291	4-76746781-CATTATTATTATT-C	829775	829775	5	5	0.0211864	0.00120804	1.5663	0.469891	0.740026	0.739347	0.717401	3.53147e-06
chr4_75917016	7600	0.948696	217.086	65.2442	0.00208523	4-76291058-A-C	374042	374042	10	10	0.0409836	0.000146927	1.00318	0.25402	0.380862	0.389797	0.621329	4.79996e-06
chr4_75917034	7600	1.03322	588.318	89.8062	0.00237303	4-75570264-A-G	-346770	-346770	2	3	0.0121951	0.00141454	1.75308	0.533793	0.744026	0.741445	0.717983	3.21481e-06
chr4_75917050	7600	1.03395	567.871	88.0457	3.15223e-05	4-75924996-A-AT	7946	7946	80	104	0.422764	1.01068e-05	-0.597025	0.12828	0.0140986	0.0152489	0.212803	3.34633e-06
chr4_75917051	7600	1.03741	550.863	87.0882	5.22549e-05	4-75913392-A-G	-3659	-3659	54	65	0.264228	1.59918e-05	0.629337	0.138684	0.0232977	0.0244421	0.265771	3.5279e-06
chr4_75917501	7600	0.972796	244.438	67.3937	0.0010474	4-75922733-T-C	5232	5232	19	21	0.0860656	6.97926e-05	-0.752538	0.181228	0.232277	0.23758	0.557913	5.10358e-06
chr4_75917502	7600	0.91703	161.79	58.6097	0.000493911	4-76591637-A-AACCTCTATTTACGTGTTATTTAGATCTATT	674135	674135	24	25	0.101626	5.73735e-06	0.7326	0.152778	0.0993901	0.0980431	0.436241	5.01496e-06
chr4_75917526	7600	1.01637	470.339	84.252	0.00220392	4-75412612-G-C	-504914	-504914	9	9	0.0365854	0.000900597	1.11191	0.324789	0.643236	0.638817	0.69222	3.59762e-06
chr4_75917529	7600	1.0399	523.848	84.9061	4.64297e-08	4-75922733-T-C	5204	5204	19	21	0.0860656	3.56956e-09	-1.15093	0.177574	9.999e-05	1.56447e-05	0.00108499	3.76975e-06
chr4_75917536	7600	0.935542	332.894	74.6013	0.000593999	4-76079176-T-TAAAAAA	161640	161640	23	24	0.102564	7.51033e-05	-0.713714	0.1727	0.19908	0.205114	0.539176	2.82649e-06
chr4_75917553	7600	1.00269	434.979	80.6699	0.000768165	4-76327265-T-C	409712	409712	9	10	0.0406504	0.000192411	-1.51354	0.390696	0.285171	0.282912	0.579424	3.54461e-06
chr4_75917561	7600	1.01954	505.513	86.5482	0.00145488	4-75070227-A-G	-847334	-847334	13	15	0.0609756	0.000659032	0.946731	0.269137	0.514049	0.511659	0.658504	3.41891e-06
chr4_75917570	7600	1.00346	495.408	85.9288	0.000437705	4-76820463-G-A	902893	902893	5	5	0.0203252	0.000159592	2.00879	0.511631	0.19568	0.193633	0.528859	3.12873e-06
chr4_75917573	7600	1.04367	526.699	87.0577	5.05998e-07	4-75922733-T-C	5160	5160	19	21	0.0860656	8.35204e-08	-1.29679	0.224007	0.00029997	0.000182514	0.00925618	3.84097e-06
chr4_75917582	7600	0.994267	426.207	81.2334	0.000112244	4-75922733-T-C	5151	5151	19	21	0.0860656	1.98735e-05	-0.844712	0.188455	0.0486951	0.0476544	0.34132	3.41213e-06
chr4_75917602	7600	1.03517	393.16	79.4458	0.00126265	4-76023242-CTATT-C	105640	105640	9	9	0.0365854	0.000316325	1.32187	0.354128	0.375362	0.374546	0.616904	4.87174e-06
chr4_75917621	7600	0.943142	307.005	73.4741	5.60062e-06	4-75922733-T-C	5112	5112	19	21	0.0860656	1.32363e-07	-0.866818	0.152474	0.00419958	0.00252438	0.0717925	3.25199e-06
chr4_75917625	7600	1.01536	450.077	83.0945	5.15406e-05	4-75893487-G-GACACAC	-24138	-24138	58	70	0.284553	9.81772e-06	-0.57608	0.123586	0.0209979	0.0214992	0.25104	3.73417e-06
chr4_75917629	7600	1.0381	556.414	88.478	1.84199e-08	4-75922733-T-C	5104	5104	19	21	0.0860656	2.63109e-09	-1.24048	0.189476	9.999e-05	6.50776e-06	0.000489371	3.50814e-06
chr4_75917638	7600	1.03561	508.562	84.6233	3.75846e-06	4-75922733-T-C	5095	5095	19	21	0.0860656	5.62043e-07	-1.05908	0.197866	0.00129987	0.00150462	0.0497986	3.77705e-06
chr4_75917644	7600	1.00768	586.089	90.4978	9.47623e-09	4-75922733-T-C	5089	5089	19	21	0.0860656	1.91565e-09	-1.30868	0.197844	9.999e-05	5.04432e-06	0.000386731	2.72228e-06
chr4_75917658	7600	1.04482	531.665	87.7102	3.35892e-05	4-75918441-C-G	783	783	73	92	0.377049	1.04364e-05	-0.713953	0.15367	0.0131987	0.0144892	0.206667	3.83311e-06
chr4_75917659	7600	1.04219	517.115	85.722	0.00152946	4-75918441-C-G	782	782	73	92	0.377049	0.000656915	-0.490366	0.139363	0.534847	0.527126	0.663663	3.87528e-06
chr4_75917669	7600	1.00528	372.133	78.4387	0.000552817	4-75143252-CAAA-C	-774417	-774417	6	7	0.0286885	0.000103321	1.20259	0.297221	0.180982	0.183978	0.521852	4.21759e-06
chr4_75917678	7600	1.03094	554.79	88.1493	1.78293e-06	4-75922733-T-C	5055	5055	19	21	0.0860656	4.11445e-07	-1.07904	0.198901	0.00069993	0.000787539	0.0300131	3.35883e-06
chr4_75917683	7600	1.05972	534.193	87.2932	0.000180312	4-76804571-CT-C	886888	886888	41	45	0.18595	6.61641e-05	0.719692	0.172722	0.0773923	0.0776741	0.404673	4.18937e-06
chr4_75917684	7600	1.02696	330.271	75.3279	0.000197692	4-75596230-G-A	-321454	-321454	24	26	0.106557	1.95289e-05	-0.759097	0.169185	0.0567943	0.0580265	0.364969	5.49674e-06
chr4_75917692	7600	1.07234	521.714	86.4993	1.00266e-07	4-75918441-C-G	749	749	73	92	0.377049	1.19702e-08	-0.799726	0.128587	9.999e-05	2.48248e-05	0.00159747	4.63454e-06
chr4_75917697	7600	1.0239	479.969	83.248	0.000471416	4-75922733-T-C	5036	5036	19	21	0.0860656	0.00013631	-0.759934	0.19142	0.194081	0.19321	0.528477	3.70687e-06
chr4_75917716	7600	0.97469	338.108	74.7178	2.03623e-05	4-75898664-T-C	-19052	-19052	10	11	0.045082	9.17486e-07	-1.23193	0.235214	0.00819918	0.0078646	0.148705	3.74082e-06
chr4_75917737	7600	1.03764	518.971	85.9644	0.0015679	4-76209916-T-C	292179	292179	19	20	0.0813008	0.000687864	-0.876027	0.249948	0.548045	0.539588	0.667728	3.75021e-06
chr4_75917738	7600	1.05631	492.162	84.6742	0.00143017	4-75054626-A-T	-863112	-863112	79	102	0.414634	0.000562371	-0.484026	0.135778	0.486151	0.478774	0.64944	4.45177e-06
chr4_75917746	7600	1.04659	495.078	83.3114	1.81429e-06	4-75898664-T-C	-19082	-19082	10	11	0.045082	1.93434e-07	-1.49524	0.267069	0.00049995	0.000634485	0.0256273	4.16278e-06
chr4_75917760	7600	1.04711	492.644	84.3765	1.58094e-05	4-75917955-C-T	195	195	61	76	0.308943	2.89306e-06	-0.654745	0.13193	0.00489951	0.00604587	0.127729	4.19724e-06
chr4_76159541	7533	1.02451	515.103	85.1281	0.00173905	4-76813786-G-A	654245	654245	61	68	0.277778	0.000729049	-0.460422	0.132025	0.590441	0.580976	0.68019	3.46786e-06
chr4_76159558	7533	1.05342	498.235	82.6878	0.000339127	4-76798626-G-A	639068	639068	70	81	0.329268	8.74875e-05	0.410479	0.100327	0.138786	0.137816	0.482719	4.31864e-06
chr4_77056010	7376	1.02043	609.274	91.0244	0.000437253	4-77883187-A-T	827177	827177	30	33	0.134146	0.000244321	0.741006	0.194667	0.225877	0.225388	0.549791	2.85363e-06
chr4_77058526	7372	1.02923	644.853	90.5977	0.00392461	4-76846372-T-TA	-212154	-212154	4	4	0.0166667	0.0025644	-1.25497	0.405569	0.915708	0.916563	0.753028	2.85752e-06
chr4_83086376	6671	1.02233	728.76	92.3832	0.00228689	4-83459531-C-T	373155	373155	3	3	0.0121951	0.00158795	1.89235	0.58264	0.805119	0.805112	0.732079	2.41609e-06
chr4_83086422	6671	0.905881	220.137	62.202	0.00386049	4-82528570-T-C	-557852	-557852	12	12	0.0487805	0.000261703	0.769928	0.203309	0.60364	0.616988	0.687792	3.36126e-06
chr4_83086483	6671	0.978016	431.159	78.7705	0.00174931	4-82370212-A-AT	-716271	-716271	8	9	0.0365854	0.00044644	0.994803	0.273838	0.538646	0.540447	0.668	3.005e-06
chr4_83086488	6671	0.942825	156.021	51.7097	0.00216936	4-83696874-A-G	610386	610386	5	5	0.0203252	2.11876e-05	1.06708	0.238942	0.312969	0.314435	0.594277	6.38386e-06
chr4_83086521	6671	0.974253	193.41	58.192	0.000886373	4-83284851-T-A	198330	198330	8	8	0.0325203	1.40203e-05	0.965234	0.211147	0.167283	0.166874	0.507433	6.51896e-06
chr4_83090250	6666	1.02155	272.642	64.4711	0.00105522	4-82716634-T-C	-373616	-373616	5	5	0.0203252	4.8198e-05	1.00646	0.236745	0.241876	0.24089	0.55906	6.42465e-06
chr4_83292730	6564	1.03147	663.392	88.4193	0.000185871	4-82695656-A-G	-597074	-597074	14	15	0.0609756	7.62249e-05	0.801351	0.194093	0.106589	0.107052	0.446516	2.81859e-06
chr4_83292770	6564	1.02128	692.389	90.8455	0.00143178	4-82757708-G-A	-535062	-535062	3	3	0.0121951	0.000871807	2.03949	0.594022	0.623738	0.61998	0.68823	2.52529e-06
chr4_83293484	6560	1.02183	771.494	91.9745	0.00267565	4-83934929-G-A	641445	641445	8	8	0.0325203	0.00183382	1.1523	0.359836	0.869413	0.868831	0.744131	2.27469e-06
chr4_83294090	6561	1.03304	602.639	86.1184	0.00057479	4-82676216-C-T	-617874	-617874	6	6	0.0243902	0.000221479	1.83585	0.478792	0.276172	0.277946	0.577722	3.1347e-06
chr4_83294325	6559	0.995632	490.06	80.8256	0.00288916	4-82719757-C-T	-574568	-574568	27	29	0.117886	0.000969822	-0.714	0.209944	0.755424	0.759252	0.722046	2.99597e-06
chr4_83294333	6559	1.02761	541.065	83.6546	0.0023399	4-82649180-GGTGT-G	-645153	-645153	12	14	0.057377	0.00092561	0.736343	0.215611	0.711129	0.708194	0.709133	3.36967e-06
chr4_83294334	6559	1.0235	508.722	81.6471	0.000632697	4-82947394-TTGTGTGTG-T	-346940	-346940	24	28	0.114754	0.00016665	-0.72762	0.185893	0.265573	0.26485	0.571064	3.48798e-06
chr4_83294350	6559	0.970282	352.518	73.0366	0.000793002	4-82678430-G-A	-615920	-615920	3	3	0.0121951	9.23747e-05	-2.76105	0.677285	0.258574	0.257043	0.568593	3.47433e-06
chr4_83294643	6558	1.01439	591.65	85.4265	0.000405752	4-84132447-T-TAC	837804	837804	3	3	0.0121951	0.000139861	-2.71107	0.684119	0.209379	0.20766	0.540176	2.82221e-06
chr4_83294650	6558	1.03392	583.511	85.2792	0.0039548	4-82892790-C-G	-401860	-401860	4	5	0.0204918	0.00189522	1.29197	0.404777	0.893511	0.895046	0.74933	3.2561e-06
chr4_83294651	6558	0.998847	655.494	88.7224	0.00155641	4-83970223-C-T	675572	675572	22	23	0.0942623	0.000828309	0.801698	0.232451	0.643436	0.640263	0.692355	2.29051e-06
chr4_83294675	6558	1.04132	680.968	88.8602	0.00635024	4-83698163-C-T	403488	403488	13	13	0.0532787	0.00395844	0.938952	0.31822	0.985301	0.985695	0.768151	2.92653e-06
chr4_83294676	6558	1.013	863.567	96.3197	0.000214044	4-84163986-A-AT	869310	869310	78	93	0.378049	0.000174556	-0.741611	0.190096	0.165483	0.164105	0.50584	1.91546e-06
chr4_83294689	6558	0.964508	341.747	72.3571	0.000151734	4-83549467-GTA-G	254778	254778	71	80	0.326446	9.20075e-06	0.556939	0.119064	0.0611939	0.0569827	0.362379	3.43451e-06
chr4_83294697	6558	0.964184	433.443	77.9055	0.000284744	4-83152206-T-A	-142491	-142491	4	4	0.0162602	4.2501e-05	-2.37505	0.554334	0.129287	0.127154	0.47176	2.7014e-06
chr4_87161139	6664	1.00953	299.237	76.6688	0.000968344	4-87794172-T-C	633033	633033	95	118	0.479675	0.000175322	-0.466841	0.119702	0.249475	0.247538	0.563549	5.39914e-06
chr4_87161154	6664	1.01128	249.313	71.7773	0.00024742	4-87631202-TA-T	470048	470048	7	7	0.0289256	1.64578e-05	1.5587	0.344039	0.0527947	0.057691	0.364078	6.55782e-06
chr4_87161213	6664	1.01847	280.229	74.192	4.88609e-05	4-88014011-G-A	852798	852798	5	5	0.0203252	2.66645e-06	1.84581	0.370452	0.0119988	0.0124638	0.192616	6.12348e-06
chr4_87161280	6664	0.974402	255.762	73.1105	0.00102216	4-88129590-A-G	968310	968310	3	3	0.0121951	0.000130633	1.57457	0.39545	0.234477	0.241135	0.559088	4.93498e-06
chr4_87337960	6795	1.03017	461.709	88.5984	0.000119537	4-87340264-T-C	2304	2304	37	39	0.158537	4.74543e-05	-0.878982	0.206559	0.049995	0.0485493	0.34233	4.01558e-06
chr4_87337972	6795	1.02264	370.139	82.3183	0.00403874	4-88011106-A-T	673134	673134	4	4	0.0162602	0.00160712	-1.86479	0.574826	0.764924	0.76915	0.724203	4.76653e-06
chr4_87337973	6795	1.02867	504.12	89.7607	0.00213515	4-86947819-G-GTTT	-390154	-390154	11	11	0.0447154	0.00125638	-1.26044	0.379519	0.649935	0.64768	0.694276	3.64188e-06
chr4_87337974	6795	1.00675	262.418	73.2571	0.00269018	4-87673761-T-C	335787	335787	5	5	0.0203252	0.000479729	1.4505	0.401607	0.50405	0.503584	0.657235	6.04124e-06
chr4_87338094	6795	0.98848	286.016	73.3367	0.000779688	4-87358072-C-G	19978	19978	3	3	0.0125	9.33814e-05	2.38464	0.585376	0.207479	0.204558	0.538908	4.88174e-06
chr4_87338104	6795	1.05671	429.054	84.8203	0.00133466	4-87984478-A-C	646374	646374	47	52	0.211382	0.000524949	-0.564121	0.157347	0.416758	0.408872	0.627584	5.1192e-06
chr4_87338106	6795	1.01895	359.374	80.4866	0.000215253	4-87421698-C-CT	83592	83592	76	90	0.368852	4.01992e-05	0.487978	0.113505	0.0694931	0.0703262	0.390679	4.79024e-06
chr4_87338116	6794	1.05053	355.823	80.3719	0.00101598	4-88214136-T-C	876020	876020	70	84	0.342975	0.000263101	0.59483	0.157135	0.282672	0.280715	0.578626	5.93828e-06
chr4_87338129	6794	1.04302	430.334	85.0698	0.000843555	4-87954449-G-T	616320	616320	62	69	0.280488	0.000315151	0.65309	0.174913	0.286171	0.285018	0.580588	4.68154e-06
chr4_87338130	6794	0.958477	191.025	66.0446	6.44332e-05	4-87138324-C-CA	-199806	-199806	3	3	0.0121951	9.66121e-07	2.22591	0.425987	0.0173983	0.0149361	0.210291	5.87439e-06
chr4_87338133	6794	1.06138	455.888	86.2737	0.00272319	4-86736826-A-T	-601307	-601307	4	4	0.0162602	0.00131801	-1.87415	0.566849	0.69583	0.688299	0.705204	4.95949e-06
chr4_87338134	6794	0.990137	276.415	75.7631	0.00474269	4-87577426-C-T	239292	239292	78	95	0.389831	0.00123514	0.383528	0.115297	0.738226	0.734826	0.715702	5.11077e-06
chr4_87338140	6794	0.997607	330.759	79.3218	0.000423952	4-87990882-C-T	652742	652742	7	7	0.0284553	8.14305e-05	1.40077	0.340751	0.131087	0.131624	0.476719	4.50039e-06
chr4_87338153	6794	1.03362	330.79	80.0751	0.00560978	4-86951375-C-CA	-386778	-386778	9	9	0.0371901	0.00205932	1.08204	0.341852	0.832217	0.836135	0.738039	5.73247e-06
chr4_87338154	6794	0.999041	277.133	75.2569	0.0125319	4-88285509-G-A	947355	947355	10	10	0.0406504	0.0041573	0.918152	0.312923	0.970403	0.969709	0.764728	5.42498e-06
chr4_87338177	6794	1.01227	381.659	82.4899	0.00188927	4-87305170-C-G	-33007	-33007	6	6	0.0243902	0.000660238	-1.88872	0.537009	0.508249	0.508213	0.657831	4.31282e-06
chr4_87338178	6794	1.03323	446.606	87.5409	0.0041999	4-87936047-G-A	597869	597869	77	95	0.386179	0.00232411	0.428094	0.136934	0.840416	0.839238	0.738383	4.23507e-06
chr4_87338190	6794	1.05125	433.007	86.4238	0.00053477	4-87583115-CCTATTCTATTCTATTCTATTCTATT-C	244925	244925	15	18	0.0762712	0.000209362	0.809973	0.210371	0.187381	0.187016	0.525037	4.90178e-06
chr4_87338565	6791	1.02741	216.613	67.0943	0.00120907	4-86501130-A-C	-837435	-837435	3	3	0.0122951	8.27226e-05	1.79015	0.435921	0.226677	0.219232	0.546244	8.40524e-06
chr4_87338573	6791	1.034	264.833	69.5637	0.00086364	4-88249858-TCA-T	911285	911285	4	4	0.0162602	6.9322e-05	1.32362	0.318619	0.191081	0.19132	0.527754	7.17737e-06
chr4_87338663	6791	1.00396	370.701	81.9565	0.000101013	4-87388829-A-G	50166	50166	8	8	0.0325203	1.90659e-05	-1.95393	0.434888	0.0342966	0.0362183	0.311091	4.19566e-06
chr4_87338673	6791	0.974079	219.068	68.0712	2.19466e-05	4-87323297-A-G	-15376	-15376	4	4	0.0165289	2.99116e-07	2.1892	0.398129	0.0089991	0.00556735	0.120681	5.74808e-06
chr4_87338699	6791	1.02412	352.159	79.3838	0.00141198	4-86466774-T-C	-871925	-871925	4	4	0.0162602	0.000361029	2.11706	0.573012	0.385761	0.380336	0.618163	5.05929e-06
chr4_87338706	6791	0.977863	231.442	70.4537	0.000772361	4-87577883-T-G	239177	239177	19	21	0.0853659	6.60855e-05	0.735186	0.176427	0.170483	0.171847	0.512307	5.59204e-06
chr4_87338707	6791	1.05018	429.45	86.1445	0.00204517	4-87646070-C-A	307363	307363	46	47	0.192623	0.000943293	0.745738	0.218732	0.569343	0.562157	0.674535	4.90942e-06
chr4_87338708	6791	0.952144	257.985	72.7016	3.12584e-05	4-87069912-C-A	-268796	-268796	11	12	0.05	1.15287e-06	1.02235	0.197231	0.0127987	0.010315	0.173925	4.1465e-06
chr4_87338711	6791	1.06089	342.987	80.77	0.0108668	4-87875634-G-A	536923	536923	6	6	0.0243902	0.00478196	1.29836	0.449795	0.973003	0.973269	0.765166	6.57195e-06
chr4_87338712	6791	0.978118	246.231	71.7005	0.00724925	4-88285020-T-C	946308	946308	15	16	0.0650407	0.00158734	0.813864	0.250574	0.841416	0.838907	0.738383	5.26584e-06
chr4_87338715	6791	0.982018	219.723	69.1053	0.000914902	4-87225115-A-G	-113600	-113600	81	103	0.418699	7.10932e-05	-0.639277	0.154137	0.189481	0.189093	0.525904	6.06895e-06
chr4_87338718	6791	1.03694	390.492	83.3188	0.000123636	4-87083699-C-T	-255019	-255019	3	3	0.0121951	2.8336e-05	-3.02687	0.689391	0.039696	0.0414555	0.326167	4.96147e-06
chr4_87338731	6791	1.06147	335.508	74.2441	0.000466474	4-86836122-A-T	-502609	-502609	3	3	0.0121951	5.25096e-05	2.23719	0.529074	0.126687	0.125539	0.469957	6.74281e-06
chr4_87338732	6791	0.945999	187.812	64.8796	0.000221883	4-88189520-TATAAATAA-T	850788	850788	6	7	0.0286885	4.93682e-06	1.25872	0.260482	0.050195	0.0495565	0.344108	5.43459e-06
chr4_87338734	6791	0.872452	111.727	53.7077	0.000195414	4-88189520-TATAAATAA-T	850786	850786	6	7	0.0286885	4.02547e-07	1.19699	0.220437	0.0481952	0.0369358	0.311993	4.95884e-06
chr4_87338735	6791	0.801165	68.2196	40.3215	4.47854e-05	4-87323297-A-G	-15438	-15438	4	4	0.0165289	1.38252e-10	2.37196	0.330895	0.0212979	0.0103454	0.174089	4.05617e-06
chr4_87338739	6791	1.00157	280.081	74.3754	0.00380261	4-86837035-C-T	-501704	-501704	4	5	0.0204918	0.000832511	1.13918	0.330451	0.655134	0.655331	0.696899	5.46258e-06
chr4_87338754	6792	1.0512	379.181	80.595	0.000101307	4-87432768-G-GT	94014	94014	28	32	0.134454	1.6255e-05	0.716851	0.158114	0.0291971	0.0311726	0.296066	5.59602e-06
chr4_87338782	6792	0.984628	213.735	68.3146	0.000386521	4-86571327-CGTGT-C	-767455	-767455	5	5	0.0208333	1.89203e-05	-2.61286	0.581292	0.0837916	0.0829609	0.415326	6.35645e-06
chr4_87338794	6791	1.05065	338.12	77.503	0.000291509	4-88129590-A-G	790796	790796	3	3	0.0121951	4.18061e-05	1.78025	0.415087	0.0783922	0.0815519	0.412205	6.25383e-06
chr4_87338800	6791	0.954505	235.613	70.6974	5.25602e-05	4-87747331-G-A	408531	408531	5	5	0.0203252	1.66639e-06	1.78945	0.351167	0.0186981	0.0153119	0.213439	4.62226e-06
chr4_87338803	6791	0.946118	278.226	73.6323	0.00250084	4-88285112-C-A	946309	946309	15	16	0.0650407	0.000450526	0.70083	0.193058	0.520848	0.528104	0.663782	3.67174e-06
chr4_87338808	6791	1.04403	460.925	87.006	0.00245309	4-87470606-C-T	131798	131798	37	42	0.170732	0.00122829	-0.54239	0.162969	0.666033	0.659911	0.697929	4.39912e-06
chr4_87338809	6791	1.00768	303.3	75.3303	0.00874833	4-88259042-G-A	920233	920233	4	4	0.0163934	0.00263059	1.13888	0.369045	0.930507	0.929415	0.755842	5.26046e-06
chr4_87338817	6791	1.02411	374.057	80.8818	0.00708364	4-87264291-C-T	-74526	-74526	6	6	0.0243902	0.0028736	1.35696	0.44387	0.926807	0.926847	0.755309	4.76279e-06
chr4_88258385	7391	0.941948	210.696	63.1239	0.000510985	4-87875634-G-A	-382751	-382751	6	6	0.0243902	1.31301e-05	1.26808	0.276387	0.121088	0.119128	0.462049	4.69506e-06
chr4_88258403	7391	1.00054	472.179	80.5625	0.00106955	4-89206168-G-A	947765	947765	13	13	0.0528455	0.000284819	0.663044	0.176209	0.392361	0.396406	0.62323	3.21721e-06
chr4_88258415	7391	1.00264	496.042	82.9299	0.000300708	4-88293891-C-T	35476	35476	3	3	0.0122951	7.77197e-05	1.64001	0.397727	0.136986	0.137731	0.482616	3.1071e-06
chr4_88258435	7391	0.905512	265.608	68.1534	0.000871275	4-87966452-T-G	-291983	-291983	10	10	0.0406504	5.89711e-05	0.80863	0.192642	0.234577	0.247658	0.56356	2.77714e-06
chr4_88258442	7391	1.01844	403.578	78.5087	0.00071136	4-87939661-C-G	-318781	-318781	12	12	0.0487805	0.000142476	-1.34355	0.339474	0.242976	0.241717	0.559842	4.25115e-06
chr4_88258444	7391	1.01803	502.921	82.6333	0.00010631	4-88430569-C-CAAATAAAT	172125	172125	4	4	0.0163934	2.19275e-05	1.68133	0.377233	0.0472953	0.0489947	0.342695	3.40221e-06
chr4_88258447	7391	1.01769	543.299	84.6213	0.00068437	4-87873824-T-G	-384623	-384623	8	8	0.0325203	0.000238304	0.967173	0.253611	0.30427	0.302419	0.589304	3.14205e-06
chr4_88258455	7391	1.0468	514.549	84.1448	0.00110941	4-89183662-G-C	925207	925207	3	3	0.0121951	0.000401735	1.66588	0.454709	0.417858	0.412515	0.628375	4.01062e-06
chr4_88258461	7391	1.02965	563.315	85.8574	0.00219263	4-87359253-T-TA	-899208	-899208	5	5	0.0203252	0.00100133	-1.18614	0.349778	0.70193	0.698354	0.707239	3.28019e-06
chr4_88258464	7391	1.04637	571.512	85.8965	9.72832e-06	4-87954414-T-TAG	-304050	-304050	5	5	0.0206612	2.03092e-06	2.28415	0.45246	0.00319968	0.00427048	0.101718	3.60114e-06
chr4_88258489	7391	1.01892	552.169	84.019	0.00276614	4-88962472-A-G	703983	703983	7	7	0.0284553	0.00115443	0.963928	0.287966	0.773823	0.777421	0.726107	3.11711e-06
chr4_88258492	7391	1.03378	559.233	85.1001	0.000978523	4-88362338-G-C	103846	103846	69	82	0.336066	0.000374927	0.449804	0.122108	0.407659	0.405211	0.626872	3.39443e-06
chr4_88258505	7391	1.00193	358.543	74.8587	0.000711675	4-88594618-A-G	336113	336113	7	7	0.0284553	9.78286e-05	1.46338	0.360346	0.221778	0.224479	0.549454	4.27775e-06
chr4_88258515	7391	0.940915	220.826	64.4142	0.00154739	4-88868847-T-C	610332	610332	4	4	0.0162602	8.50181e-05	1.43936	0.351135	0.306969	0.317675	0.595074	4.44386e-06
chr4_88258527	7391	1.04618	557.934	85.2352	0.00281087	4-88147105-G-A	-111422	-111422	84	111	0.454918	0.00127646	-0.375061	0.113099	0.778722	0.777903	0.726107	3.68429e-06
chr4_88258544	7391	1.03022	549.984	84.5277	0.00215505	4-87773627-G-A	-484917	-484917	3	3	0.0121951	0.000894774	1.70013	0.49632	0.684332	0.682918	0.703419	3.37222e-06
chr4_88258545	7391	0.995513	317.554	71.1697	0.0040756	4-88185375-A-C	-73170	-73170	81	99	0.402439	0.000696596	0.402166	0.11487	0.728027	0.728248	0.714306	4.61966e-06
chr4_88259181	7391	1.03918	583.744	86.2476	0.0014492	4-87483633-G-A	-775548	-775548	60	62	0.254098	0.000641916	-0.633007	0.17955	0.554545	0.553128	0.672327	3.36744e-06
chr4_88259182	7391	1.01801	484.7	82.1831	0.000613835	4-88452680-G-A	193498	193498	6	6	0.0243902	0.000168888	1.51236	0.386749	0.249475	0.249586	0.565229	3.5296e-06
chr4_88259183	7391	1.02477	518.885	81.9103	0.00024221	4-89138983-G-GT	879800	879800	20	21	0.0853659	5.4088e-05	0.654918	0.155171	0.106089	0.110928	0.451621	3.4485e-06
chr4_88259202	7391	1.03486	587.809	87.4183	0.00101873	4-88047191-A-G	-212011	-212011	14	17	0.0691057	0.000469955	0.807909	0.223317	0.434757	0.433796	0.636809	3.25198e-06
chr4_88259227	7391	1.00925	371.467	76.1968	0.00271173	4-88420850-C-A	161623	161623	58	64	0.260163	0.00062486	0.387084	0.109546	0.632837	0.631332	0.690341	4.3412e-06
chr4_88259229	7391	1.02322	450.298	81.2222	0.00218077	4-88839439-C-T	580210	580210	9	10	0.0406504	0.00071157	-1.37376	0.393099	0.620138	0.615752	0.687792	3.93334e-06
chr4_88259251	7391	0.942777	254.6	66.4047	6.49794e-05	4-87558892-C-T	-700359	-700359	6	6	0.0243902	1.04708e-06	1.17444	0.225582	0.0238976	0.0212372	0.250189	3.91038e-06
chr4_88268251	7379	1.02818	609.209	86.4827	0.000524348	4-87444678-G-A	-823573	-823573	23	23	0.0934959	0.000205761	0.768501	0.199347	0.262474	0.26106	0.570311	3.00406e-06
chr4_99869651	7733	0.995926	298.62	74.4925	0.0188301	4-100693787-C-T	824136	824136	9	10	0.0406504	0.00672692	-0.669858	0.241973	0.9971	0.996609	0.77029	4.92673e-06
chr4_99869673	7734	1.0476	490.165	88.3509	0.00145227	4-99643507-G-C	-226166	-226166	9	9	0.0365854	0.000747593	1.25026	0.359287	0.488951	0.486847	0.651197	4.23167e-06
chr4_99869727	7734	1.00652	336.175	77.042	6.76098e-05	4-99641217-G-GA	-228510	-228510	8	9	0.0365854	6.18366e-06	1.27702	0.267346	0.0193981	0.0218646	0.253025	4.70831e-06
chr4_99869767	7734	1.02851	530.202	90.9991	0.000174381	4-100501572-T-C	631805	631805	10	11	0.045082	9.00698e-05	-1.51057	0.369919	0.0783922	0.0814618	0.412205	3.45908e-06
chr4_99869768	7734	1.04011	431.161	85.7068	0.00195381	4-100137499-T-TTTTA	267731	267731	39	43	0.179167	0.000868497	0.590173	0.171836	0.555244	0.551253	0.671378	4.58626e-06
chr4_99869769	7734	1.01845	508.426	89.9756	0.00104715	4-100228464-A-G	358695	358695	6	6	0.0243902	0.000584204	1.73467	0.48815	0.408459	0.403979	0.626664	3.37464e-06
chr4_99869782	7734	1.01155	323.085	78.1819	0.00171838	4-100034861-G-A	165079	165079	3	3	0.0121951	0.000415305	1.70426	0.466418	0.428157	0.42066	0.631014	5.06969e-06
chr4_99869798	7734	0.958864	204.191	66.5703	0.00194661	4-99067356-G-A	-802442	-802442	5	5	0.0204918	0.000155022	1.23203	0.313149	0.348165	0.348174	0.606437	5.51156e-06
chr4_99869809	7734	1.01979	449.055	85.8554	0.000637766	4-98955613-C-CT	-914196	-914196	93	118	0.483607	0.000243937	-0.508037	0.133449	0.240476	0.240619	0.55906	3.85536e-06
chr4_119297265	7299	1.0387	300.415	79.1462	0.000216975	4-119667279-C-T	370014	370014	3	3	0.0121951	3.48963e-05	1.75666	0.405105	0.0517948	0.0558023	0.358968	6.52279e-06
chr4_119297281	7299	1.0445	364.189	84.1536	0.000422195	4-118928473-G-GA	-368808	-368808	3	3	0.012605	0.000130308	1.66005	0.416846	0.127087	0.128419	0.473233	5.58424e-06
chr4_119297729	7299	0.961531	186.643	66.9235	0.00721009	4-119879054-G-A	581325	581325	4	4	0.0162602	0.00106788	0.991388	0.29406	0.749125	0.754378	0.720764	6.15123e-06
chr4_119297731	7299	0.991646	196.977	69.0244	0.00458079	4-120124413-A-AAT	826682	826682	11	11	0.0458333	0.000676161	0.719061	0.204862	0.59954	0.598973	0.684943	7.24852e-06
chr4_119297737	7299	0.945751	155.019	62.1451	0.00102175	4-120289096-C-T	991359	991359	3	3	0.0121951	3.30099e-05	1.32511	0.304564	0.167983	0.165898	0.506788	6.57188e-06
chr4_121816835	6965	1.06937	495.223	84.8602	0.000147145	4-121357715-T-C	-459120	-459120	10	10	0.0406504	4.103e-05	0.971511	0.22626	0.0527947	0.0567593	0.362379	4.79521e-06
chr4_147634741	5649	1.03433	453.55	82.8519	4.32383e-07	4-147712930-CT-C	78189	78189	3	3	0.0127119	3.25031e-08	2.84748	0.474603	9.999e-05	0.000144115	0.00756282	4.20028e-06
chr4_147634867	5650	0.951165	242.028	67.835	1.36937e-06	4-146819368-T-G	-815499	-815499	3	3	0.0121951	5.19438e-09	2.22959	0.348341	0.00119988	0.00049984	0.0211883	4.38713e-06
chr4_147634915	5650	0.950784	256.256	68.5888	0.000376079	4-146658720-C-A	-976195	-976195	3	3	0.0121951	1.89164e-05	1.77005	0.393785	0.108989	0.105308	0.444978	4.13151e-06
chr4_147634931	5650	0.954206	275.704	71.6453	0.00954558	4-146719189-G-GGT	-915742	-915742	75	93	0.379167	0.00229095	0.255194	0.0815077	0.937306	0.93479	0.756753	3.94112e-06
chr4_147634982	5651	1.00456	413.107	82.1898	0.00378758	4-148081258-A-G	446276	446276	4	4	0.0162602	0.0014764	1.11695	0.341494	0.789621	0.790075	0.729033	3.78065e-06
chr4_147634983	5651	0.942279	169.097	60.6926	0.0138442	4-148352373-CATCTATCT-C	717390	717390	33	35	0.145833	0.00164136	0.356563	0.110137	0.915208	0.914636	0.752772	5.86528e-06
chr4_147634995	5651	0.8827	107.113	49.0264	0.0029085	4-148091891-G-A	456896	456896	10	10	0.0406504	2.22047e-05	0.847245	0.190231	0.312869	0.324458	0.598386	5.66528e-06
chr4_152622840	6185	1.01962	679.32	89.4378	6.97502e-05	4-152089333-T-C	-533507	-533507	86	115	0.46748	2.84591e-05	-0.634968	0.144655	0.0409959	0.0432161	0.329906	2.54567e-06
chr4_152622841	6185	1.02184	823.731	94.2019	0.00114484	4-153257864-T-C	635023	635023	72	94	0.382114	0.000854527	-0.467111	0.13581	0.60094	0.601105	0.685059	2.13054e-06
chr4_152622846	6186	1.02659	654.965	87.8221	0.00109967	4-151990860-C-T	-631986	-631986	13	13	0.0528455	0.000527703	-1.16249	0.324387	0.505149	0.500854	0.655951	2.76505e-06
chr4_152622847	6186	1.03159	626.678	87.1716	0.000787165	4-152756702-CTGTT-C	133855	133855	29	31	0.126016	0.000344894	-0.843148	0.227397	0.376362	0.374273	0.616904	2.98623e-06
chr4_152622848	6186	1.0093	649.262	87.5411	0.000165508	4-153334037-ACATT-A	711189	711189	8	8	0.0325203	6.15446e-05	1.43711	0.343299	0.10139	0.0993829	0.437635	2.48466e-06
chr4_152622851	6186	1.02742	793.814	93.9994	0.000754356	4-152145892-C-T	-476959	-476959	7	7	0.0284553	0.000544338	-1.44392	0.40395	0.439956	0.43733	0.638569	2.29385e-06
chr4_152622852	6186	1.02895	685.555	89.7692	0.00061061	4-152096300-A-G	-526552	-526552	56	66	0.268293	0.000318633	0.582149	0.156045	0.332667	0.328463	0.599122	2.68295e-06
chr4_152622853	6186	0.997023	625.452	85.8877	0.000626169	4-151719153-A-G	-903700	-903700	80	108	0.439024	0.000239521	0.442192	0.115995	0.329267	0.325545	0.598591	2.37029e-06
chr4_152622865	6186	1.00906	577.27	83.8513	0.00194798	4-151851356-G-C	-771509	-771509	4	4	0.0162602	0.000757686	-2.00553	0.576998	0.674333	0.671884	0.7009	2.79001e-06
chr4_152622866	6186	1.03185	703.337	89.2154	0.00438949	4-152985147-C-T	362281	362281	4	4	0.0162602	0.00268476	1.8065	0.586643	0.950205	0.951803	0.761297	2.66523e-06
chr4_152622869	6186	1.03441	726.962	90.2519	0.00144885	4-153051906-C-A	429037	429037	3	4	0.0165289	0.000848935	1.51216	0.4394	0.643536	0.637029	0.69182	2.62187e-06
chr4_152622871	6186	1.0187	790.737	92.4285	0.000454621	4-153461267-G-A	838396	838396	34	37	0.151639	0.000284184	-0.758676	0.20159	0.29697	0.293439	0.58463	2.17351e-06
chr4_152622903	6186	1.01541	467.91	78.7493	0.000353932	4-151668287-G-A	-954616	-954616	73	89	0.361789	6.12683e-05	-0.655877	0.156633	0.149285	0.147408	0.491483	3.59295e-06
chr4_152622904	6186	1.02038	753.97	90.7574	0.000802308	4-152644686-C-T	21782	21782	88	116	0.471545	0.000462303	-0.53063	0.146478	0.446855	0.444083	0.640753	2.30518e-06
chr4_152622908	6186	1.03409	577.415	83.4192	0.00111293	4-152024163-G-A	-598745	-598745	23	25	0.101626	0.000380273	0.796923	0.216581	0.464654	0.457792	0.644688	3.29411e-06
chr4_152622912	6186	0.991367	911.766	96.8166	0.000149001	4-153103953-G-C	481041	481041	11	14	0.057377	0.000125323	-1.30156	0.325945	0.129787	0.129754	0.474764	1.56287e-06
chr4_152622918	6186	1.02658	828.037	93.7379	5.82938e-06	4-152879849-C-CAAACA	256931	256931	22	23	0.0942623	3.18343e-06	1.16502	0.235853	0.00389961	0.00413126	0.09929	2.18693e-06
chr4_152622925	6186	1.04743	743.15	90.3049	0.000618942	4-151930183-T-G	-692742	-692742	88	113	0.463115	0.000337012	-0.564947	0.152092	0.345865	0.34626	0.605863	2.78822e-06
chr4_152622928	6186	1.03676	649.471	87.8384	0.0031355	4-152210100-T-G	-412828	-412828	3	3	0.0121951	0.00170564	2.44979	0.759556	0.862714	0.861959	0.742964	2.97974e-06
chr4_152622932	6186	1.01495	732.803	90.1646	0.00200364	4-153064868-G-T	441936	441936	52	67	0.272358	0.00120231	0.531177	0.159283	0.767923	0.765134	0.723514	2.28715e-06
chr4_152622938	6186	0.958256	331.41	70.0596	1.0668e-14	4-152623195-C-T	257	257	13	14	0.0569106	3.61234e-20	-2.69074	0.231867	9.999e-05	1.08112e-11	2.43894e-09	3.38025e-06
chr4_152622941	6186	1.04035	839.337	93.5574	0.00213675	4-152969641-C-T	346700	346700	43	53	0.215447	0.00158286	0.522337	0.160774	0.826217	0.823409	0.735885	2.35966e-06
chr4_152622942	6186	1.00923	721.889	91.854	0.00369458	4-152653390-A-ATT	30448	30448	91	120	0.491736	0.00257381	-0.414185	0.133904	0.933107	0.929704	0.755842	2.23364e-06
chr4_152622945	6186	1.03885	705.598	91.4686	0.0037884	4-152760354-T-TACAC	137409	137409	49	58	0.239669	0.00258915	0.556896	0.180155	0.926607	0.926285	0.755273	2.78e-06
chr4_152622951	6186	1.01733	637.23	87.2913	0.00203552	4-153458091-G-C	835140	835140	50	54	0.221311	0.00101442	0.645152	0.190471	0.724128	0.720709	0.712519	2.67258e-06
chr4_152622964	6186	1.02081	754.643	90.6073	0.00612372	4-153620144-T-C	997180	997180	85	109	0.446721	0.00415843	0.464927	0.15846	0.989901	0.989828	0.768659	2.30975e-06
chr4_152622973	6185	1.02062	558.372	83.2385	0.00151378	4-152699695-G-A	76722	76722	4	4	0.0163934	0.000538227	-2.10075	0.587157	0.566443	0.561331	0.674512	3.11773e-06
chr4_152622974	6185	1.02412	563.442	83.7854	2.95477e-05	4-152629032-A-G	6058	6058	27	29	0.117886	5.56165e-06	-1.05501	0.219661	0.0138986	0.0148019	0.209605	3.16232e-06
chr4_152622980	6185	0.986074	461.413	79.1856	0.00337891	4-153203891-C-CAATA	580911	580911	18	19	0.0772358	0.00104069	-0.998863	0.295583	0.792321	0.794466	0.73021	2.97483e-06
chr4_152622982	6185	1.01768	630.102	85.6693	0.000878156	4-152699695-G-A	76713	76713	4	4	0.0163934	0.000346516	-2.2235	0.599896	0.421258	0.416476	0.629809	2.7091e-06
chr4_152622984	6185	1.01436	455.388	78.7404	0.00164977	4-152228132-G-A	-394852	-394852	47	52	0.211382	0.000414098	-0.728757	0.199398	0.526647	0.52171	0.662213	3.66579e-06
chr4_152622987	6185	0.991366	469.182	79.2118	0.000835519	4-153398983-G-T	775996	775996	9	9	0.0368852	0.000186136	-1.34165	0.345495	0.331267	0.328516	0.599122	3.03712e-06
chr4_152622996	6185	1.03488	691.971	88.3705	0.000253418	4-153453572-C-T	830576	830576	20	20	0.0813008	0.000107177	-0.934491	0.231533	0.149085	0.148887	0.493075	2.76295e-06
chr4_152623000	6185	1.02264	634.666	87.9267	0.00139306	4-153573934-A-G	950934	950934	15	17	0.0691057	0.000692728	-0.989586	0.282518	0.579842	0.576911	0.679884	2.78004e-06
chr4_152623003	6185	1.02656	667.74	88.3016	0.00166249	4-153116982-C-CAGATAGAT	493979	493979	28	29	0.122881	0.000866028	0.796225	0.231772	0.659634	0.659966	0.697929	2.71163e-06
chr4_152623004	6185	1.00603	595.603	84.8213	0.000844082	4-153095398-A-G	472394	472394	4	4	0.0162602	0.000309005	2.00959	0.5374	0.391861	0.392314	0.622182	2.64864e-06
chr4_152623005	6185	1.04724	702.253	88.715	0.000224714	4-152122963-A-G	-500042	-500042	6	6	0.0243902	9.67468e-05	-1.86478	0.458846	0.127887	0.130831	0.475955	2.94687e-06
chr4_152623006	6185	1.01596	740.646	90.7006	0.000595936	4-152182555-G-A	-440451	-440451	73	94	0.382114	0.000333319	0.541374	0.145622	0.355564	0.349289	0.606455	2.27831e-06
chr4_152623011	6185	1.03641	803.765	92.6384	0.00293091	4-153242153-C-G	619142	619142	5	5	0.0203252	0.00209888	1.55737	0.492974	0.89821	0.899386	0.749581	2.40231e-06
chr4_152623014	6185	1.0346	722.958	89.0131	0.000499306	4-153229168-C-A	606154	606154	9	9	0.0365854	0.000240424	-1.31949	0.346224	0.293771	0.287317	0.581658	2.63973e-06
chr4_152623015	6185	1.00827	374.75	73.0191	0.00318221	4-152083032-G-A	-539983	-539983	69	84	0.344262	0.000587097	-0.416086	0.117139	0.692831	0.693914	0.705926	4.27459e-06
chr4_152623017	6185	1.0059	741.203	91.02	0.0017323	4-153524446-T-C	901429	901429	13	17	0.0691057	0.0010838	0.996148	0.295872	0.724028	0.721208	0.712626	2.12649e-06
chr4_152623023	6185	1.01059	631.882	87.2476	0.00088242	4-152046693-G-GTATATATATA	-576330	-576330	12	12	0.05	0.000394622	1.278	0.348342	0.426957	0.42237	0.631819	2.57533e-06
chr4_152623028	6185	0.986388	359.253	72.7216	0.00152358	4-151834845-C-G	-788183	-788183	4	4	0.0162602	0.000213754	-2.16385	0.562864	0.427157	0.428478	0.634446	3.82934e-06
chr4_152623029	6185	1.00846	634.82	86.4806	0.00780697	4-151986548-G-A	-636481	-636481	39	44	0.178862	0.00440789	0.525941	0.180469	0.993301	0.992957	0.769533	2.52657e-06
chr4_152623030	6185	1.01822	643.796	86.8643	0.00226441	4-152145892-C-T	-477138	-477138	7	7	0.0284553	0.00111172	1.45659	0.433639	0.761224	0.761647	0.722589	2.66113e-06
chr4_152623038	6185	1.02401	742.547	89.2125	0.000736793	4-153066434-ACACACG-A	443396	443396	11	11	0.0462185	0.000375357	1.35307	0.367349	0.412659	0.409804	0.627584	2.39772e-06
chr4_152623048	6185	0.996784	475.192	79.433	0.000213474	4-152980131-C-T	357083	357083	3	3	0.0121951	3.53422e-05	-2.64375	0.610145	0.0987901	0.0973274	0.435227	3.11462e-06
chr4_152623051	6185	1.02794	627.054	85.8983	0.000158941	4-153321991-T-C	698940	698940	6	6	0.0245902	4.99181e-05	-2.13508	0.503325	0.0880912	0.0878222	0.424303	2.91384e-06
chr4_152623053	6185	1.05156	603.206	85.6365	0.000197915	4-152310735-C-G	-312318	-312318	13	13	0.0528455	6.25239e-05	1.36545	0.326512	0.0987901	0.0984577	0.436668	3.52583e-06
chr4_152623059	6185	1.03323	715.173	89.3498	0.00320347	4-152725814-G-A	102755	102755	77	92	0.373984	0.00191285	0.537107	0.168433	0.892311	0.893333	0.748832	2.64476e-06
chr4_152623067	6185	1.00614	703.457	88.9062	0.00132332	4-153416662-G-A	793595	793595	88	111	0.454167	0.00070095	-0.544371	0.15557	0.60194	0.60331	0.685356	2.24425e-06
chr4_152623101	6185	0.999734	886.195	95.3934	0.00151377	4-152152853-G-C	-470248	-470248	4	4	0.0162602	0.00123037	-2.09095	0.628356	0.735426	0.738905	0.717401	1.70468e-06
chr4_152623117	6186	1.03496	771.292	91.4932	0.00138365	4-152802320-GTCTT-G	179203	179203	10	10	0.0406504	0.000876814	-1.26055	0.367334	0.648435	0.64172	0.692632	2.47995e-06
chr4_152623606	6188	1.02661	852.501	95.038	0.00241913	4-152079326-C-T	-544280	-544280	3	3	0.0121951	0.0019603	-1.98618	0.624384	0.869113	0.867524	0.743909	2.12463e-06
chr4_152623622	6188	1.03202	801.905	93.9786	0.00155135	4-151685046-G-A	-938576	-938576	9	9	0.0365854	0.00115898	-1.31277	0.392323	0.70483	0.699969	0.707637	2.34027e-06
chr4_152623644	6188	1.04603	812.149	92.3825	0.000660589	4-152262360-A-G	-361284	-361284	29	31	0.127049	0.000422009	0.761593	0.208698	0.394661	0.393102	0.622642	2.52866e-06
chr4_152623661	6188	1.02376	724.04	90.6871	0.000399043	4-153025017-C-T	401356	401356	65	85	0.345528	0.000215356	0.459184	0.119509	0.242176	0.24079	0.55906	2.4549e-06
chr4_152623674	6188	1.01579	686.851	88.4974	0.00145227	4-152029764-C-T	-593910	-593910	6	6	0.0243902	0.000755244	-1.75218	0.503967	0.629337	0.62465	0.688777	2.45393e-06
chr4_152623675	6188	1.03651	795.33	93.7412	0.00031239	4-153265103-C-T	641428	641428	3	3	0.0121951	0.000211344	2.20462	0.572992	0.20388	0.20537	0.539365	2.42926e-06
chr4_152623676	6188	1.01475	654.496	87.573	0.00275504	4-152204291-G-A	-419385	-419385	6	6	0.0243902	0.00145153	-1.72097	0.525308	0.831817	0.831842	0.737258	2.55726e-06
chr4_152623682	6188	1.00261	524.682	80.8199	0.000527493	4-152665225-T-A	41543	41543	33	34	0.138211	0.000123708	0.893673	0.223601	0.245175	0.240706	0.55906	2.93691e-06
chr4_152623686	6188	1.02477	628.353	85.4203	0.00107883	4-152389849-T-C	-233837	-233837	14	15	0.0619835	0.000430265	-1.13896	0.312592	0.483152	0.480552	0.649783	2.84784e-06
chr4_152623687	6188	1.02163	785.876	92.4694	0.000767727	4-153170803-T-C	547116	547116	82	109	0.443089	0.000498502	0.601433	0.167044	0.450555	0.442609	0.639941	2.23002e-06
chr4_152623707	6188	1.03705	649.089	87.0429	0.00132491	4-152029833-C-T	-593874	-593874	6	6	0.0243902	0.000614514	-1.64591	0.465142	0.563444	0.560145	0.674446	2.98697e-06
chr4_152623711	6188	0.984262	423.968	77.3189	0.000712987	4-153047665-T-G	423954	423954	9	9	0.0365854	0.000126869	1.16731	0.292575	0.268973	0.267985	0.57317	3.19607e-06
chr4_152623713	6188	1.02963	603.577	84.8177	0.00395019	4-152645934-T-TACAC	22221	22221	6	6	0.0247934	0.00183905	-1.31693	0.411364	0.90301	0.903429	0.750209	3.06096e-06
chr4_152623716	6188	1.01648	860.739	95.2508	0.000218648	4-151856055-C-T	-767661	-767661	7	7	0.0284553	0.000164001	-1.74138	0.444383	0.165083	0.165609	0.506788	1.9673e-06
chr4_152623730	6188	1.029	832.504	93.4402	0.00033765	4-153024858-T-C	401128	401128	9	9	0.0365854	0.000224072	-1.7192	0.448757	0.232377	0.232811	0.555299	2.21014e-06
chr4_152623731	6188	1.04513	677.226	89.0065	0.00269421	4-151805681-C-T	-818050	-818050	3	3	0.0121951	0.0015482	-2.23821	0.687439	0.827617	0.8276	0.73642	3.01524e-06
chr4_152623734	6188	1.00206	551.244	82.9997	0.000452178	4-152324117-G-A	-299617	-299617	18	19	0.0772358	0.000126778	0.820775	0.205709	0.224078	0.219818	0.54654	2.78481e-06
chr4_152623746	6188	1.02358	717.113	90.3349	0.00124726	4-153319739-A-T	695993	695993	60	71	0.288618	0.000725059	0.607199	0.17403	0.580442	0.580737	0.68019	2.47568e-06
chr4_152623747	6188	1.03961	780.96	91.5804	3.29846e-05	4-151623911-C-T	-999836	-999836	17	19	0.0772358	1.57739e-05	-1.26113	0.277695	0.0207979	0.021619	0.251716	2.52396e-06
chr4_152623749	6188	1.01216	664.629	88.7107	0.000252909	4-153547496-G-T	923747	923747	35	42	0.170732	0.000110269	0.845063	0.209781	0.148885	0.150561	0.494367	2.47476e-06
chr4_152623759	6188	1.02904	599.018	84.4295	3.51086e-08	4-152618825-T-C	-4934	-4934	11	11	0.0447154	2.32624e-09	-2.438	0.370898	0.00019998	1.51915e-05	0.0010573	3.0723e-06
chr4_152623769	6188	1.04334	627.875	87.0213	0.00128229	4-153292425-C-A	668656	668656	43	53	0.215447	0.000591314	-0.635321	0.178966	0.534847	0.533034	0.665417	3.2152e-06
chr4_152623772	6188	1.02851	649.423	87.1999	0.000320593	4-152049019-A-G	-574753	-574753	6	6	0.025641	0.00012552	-1.94426	0.486949	0.178382	0.177299	0.517688	2.8241e-06
chr4_152623773	6188	0.995769	362.069	72.6163	0.00399265	4-153077716-T-A	453943	453943	8	8	0.0336135	0.000767313	-1.54117	0.443887	0.764824	0.766475	0.72376	4.05893e-06
chr4_152623781	6188	1.01982	820.599	92.9798	0.000660556	4-153059653-T-C	435872	435872	74	93	0.378049	0.000440525	-0.501602	0.137927	0.408959	0.408887	0.627584	2.11014e-06
chr4_152623799	6188	1.03287	576.167	83.2789	0.00212289	4-152046693-G-GTATATATATA	-577106	-577106	12	12	0.05	0.000803642	1.43599	0.415261	0.69563	0.693517	0.705914	3.27521e-06
chr4_152623805	6188	1.01549	561.495	83.8183	0.000673299	4-151933426-C-A	-690379	-690379	68	77	0.313008	0.000218141	-0.612392	0.159534	0.306569	0.307683	0.591459	2.99584e-06
chr4_152623819	6188	0.991389	756.042	90.2894	0.00126909	4-153226696-G-A	602877	602877	6	6	0.0245902	0.00073661	-1.66104	0.476724	0.619738	0.620931	0.688422	1.88508e-06
chr4_152623824	6188	1.03799	701.489	89.7818	0.000312336	4-152926267-G-GACACAC	302443	302443	48	55	0.22541	0.000152872	-0.728681	0.185029	0.182882	0.18234	0.520243	2.78083e-06
chr4_152623848	6188	1.05122	753.814	91.0048	0.000574284	4-151842230-G-A	-781618	-781618	6	6	0.0245902	0.000327717	-1.84455	0.495507	0.328767	0.327413	0.598998	2.81537e-06
chr4_152623879	6188	1.01303	712.135	91.1381	0.00294442	4-153622546-A-C	998667	998667	10	10	0.0406504	0.00193684	1.2212	0.383438	0.873413	0.874862	0.745551	2.32331e-06
chr4_152623880	6188	0.991269	543.996	83.5134	0.000245498	4-152983932-A-G	360052	360052	12	14	0.0569106	6.48861e-05	-1.24756	0.299031	0.129587	0.127751	0.472523	2.61766e-06
chr4_152624381	6188	1.02368	715.778	90.6799	0.00124642	4-153341147-A-G	716766	716766	28	28	0.113821	0.000741775	-0.782254	0.224645	0.587441	0.579752	0.68019	2.48204e-06
chr4_152624388	6188	1.00117	781.714	93.1225	0.000815255	4-153430539-G-A	806151	806151	33	34	0.138211	0.000556175	-0.791002	0.221685	0.468853	0.470844	0.647648	1.95184e-06
chr4_152624427	6188	1.02394	606.645	85.3809	0.00233318	4-152968113-A-G	343686	343686	39	45	0.182927	0.00104067	-0.665261	0.196863	0.753025	0.749468	0.719777	2.93358e-06
chr4_152624452	6188	1.02157	797.428	93.7515	0.000185061	4-151810806-C-T	-813646	-813646	18	18	0.0731707	0.000121866	1.22158	0.305328	0.131187	0.130348	0.475351	2.19689e-06
chr4_152624465	6188	1.02541	717.473	90.2454	0.000943534	4-152551182-T-TAC	-73283	-73283	4	4	0.0168067	0.000531477	1.82603	0.509841	0.482552	0.47975	0.649721	2.50455e-06
chr4_152624468	6188	1.01474	763.301	91.0854	0.000691969	4-153217359-T-C	592891	592891	5	5	0.0203252	0.000403412	1.9517	0.532903	0.40286	0.403238	0.626317	2.19265e-06
chr4_152624478	6188	1.00386	494.091	80.5263	0.00488249	4-153210706-C-T	586228	586228	13	14	0.0569106	0.0017921	-1.07408	0.334645	0.909309	0.910319	0.752106	3.14563e-06
chr4_152624488	6188	1.00138	855.865	94.6473	0.00016314	4-151900319-A-G	-724169	-724169	31	36	0.147541	0.000115104	-0.800419	0.19928	0.127787	0.12989	0.47479	1.78531e-06
chr4_152624491	6188	1.03934	602.52	84.5557	0.000166358	4-152641602-G-A	17111	17111	28	31	0.131356	4.58268e-05	0.713885	0.167398	0.0817918	0.0855701	0.420479	3.26572e-06
chr4_152624492	6188	1.02965	686.707	88.1069	0.00246112	4-153068366-CT-C	443874	443874	4	4	0.0162602	0.00132361	1.99049	0.602276	0.809319	0.807564	0.732726	2.69072e-06
chr4_152624505	6188	1.02384	647.674	88.5648	0.00148171	4-153125902-TG-T	501397	501397	30	31	0.126016	0.000775884	-0.713292	0.20564	0.614039	0.606784	0.686168	2.74597e-06
chr4_152624513	6188	1.02608	574.331	84.0405	0.000526374	4-152728196-C-A	103683	103683	7	7	0.0286885	0.000166836	1.03388	0.264157	0.250575	0.249622	0.565229	3.14259e-06
chr4_152624518	6188	1.03413	807.164	93.4758	0.0052721	4-151861032-C-T	-763486	-763486	15	16	0.0650407	0.00408398	-0.854659	0.290688	0.983102	0.984881	0.768122	2.3571e-06
chr4_152624524	6188	1.03644	730.441	90.2311	0.000456937	4-151865835-A-G	-758689	-758689	23	27	0.109756	0.00024061	-0.791301	0.207643	0.271873	0.267616	0.572836	2.644e-06
chr4_152624538	6188	1.01405	767.139	91.8455	0.00222516	4-152877959-C-G	253421	253421	10	10	0.0409836	0.00149365	-1.28223	0.392462	0.813619	0.81506	0.73431	2.17152e-06
chr4_152624543	6188	1.04076	668.564	88.3919	0.00102874	4-151971623-C-T	-652920	-652920	7	7	0.0284553	0.000510887	1.68065	0.46773	0.481152	0.477947	0.64919	2.97004e-06
chr4_152624561	6188	1.02236	613.726	85.1999	0.00104654	4-152968975-G-A	344414	344414	6	7	0.0284553	0.000408346	-1.76056	0.481179	0.469553	0.463239	0.646048	2.86958e-06
chr4_152625464	6192	1.01577	776.556	91.9562	0.000975844	4-153144578-CTGAA-C	519114	519114	18	19	0.0778689	0.000621589	-0.950155	0.268777	0.524648	0.523996	0.662819	2.17017e-06
chr4_152625477	6192	1.01681	810.165	94.0757	0.000111237	4-153120756-T-G	495279	495279	38	43	0.174797	7.33815e-05	-0.796529	0.192448	0.0820918	0.082143	0.413489	2.09474e-06
chr4_152625478	6192	0.999289	623.441	86.2933	3.76967e-05	4-153594426-AC-A	968948	968948	13	14	0.0569106	1.00646e-05	0.920041	0.19764	0.0232977	0.0232971	0.260389	2.41567e-06
chr4_152625479	6192	1.03411	726.269	89.1681	0.000149504	4-152977026-A-G	351547	351547	18	18	0.0731707	6.4265e-05	-1.32325	0.316978	0.090491	0.0939102	0.431044	2.6193e-06
chr4_152625517	6192	1.02012	762.619	90.7753	8.00194e-05	4-152983932-A-G	358415	358415	12	14	0.0569106	3.7873e-05	0.996659	0.230984	0.0550945	0.0554661	0.357744	2.27508e-06
chr4_152625534	6193	1.01178	695.964	89.5684	8.2558e-05	4-152948157-T-C	322623	322623	30	32	0.130081	3.47269e-05	0.852152	0.196457	0.0555944	0.0537136	0.353576	2.35717e-06
chr4_152625535	6193	1.01062	835.315	92.319	0.00100543	4-152622354-A-G	-3181	-3181	42	48	0.195122	0.000657889	0.570355	0.162117	0.566643	0.563501	0.675233	1.94854e-06
chr4_152625539	6193	1.01146	797.872	91.9749	0.00708585	4-153609807-G-A	984268	984268	3	3	0.0121951	0.00520181	-1.65492	0.579104	0.9963	0.996467	0.770266	2.05175e-06
chr4_152625561	6194	1.02663	793.617	92.0983	0.000383377	4-152103305-G-GT	-522256	-522256	13	13	0.0528455	0.000230851	1.12142	0.293365	0.254475	0.25078	0.566083	2.28255e-06
chr4_152625566	6194	1.02531	689.466	88.1742	0.000551739	4-153482954-C-T	857388	857388	9	9	0.0365854	0.000250907	-0.792495	0.208608	0.305369	0.304756	0.589574	2.60466e-06
chr4_152625570	6194	1.00571	759.678	91.86	0.000646072	4-153097016-T-TAC	471446	471446	4	5	0.0204918	0.000396674	-1.26068	0.343764	0.388761	0.385184	0.620265	2.07203e-06
chr4_152625574	6194	1.03433	751.587	91.5726	0.000453967	4-153572487-C-T	946913	946913	4	4	0.0162602	0.000265612	1.77915	0.470331	0.275572	0.27374	0.576433	2.53473e-06
chr4_152625596	6194	1.02924	869.705	94.4097	0.00244356	4-152273212-C-T	-352384	-352384	41	48	0.196721	0.00191302	0.588764	0.184634	0.874313	0.875001	0.745551	2.11889e-06
chr4_152625597	6194	1.03497	747.174	90.143	0.000302527	4-152149169-C-T	-476428	-476428	3	3	0.0123967	0.000152232	2.29542	0.582688	0.189281	0.188829	0.525904	2.56021e-06
chr4_152625600	6194	1.00592	835.125	92.977	0.000939155	4-152725515-CT-C	99915	99915	4	4	0.0163934	0.000639771	2.23165	0.63282	0.545245	0.540943	0.668204	1.88765e-06
chr4_152625607	6194	1.02907	782.646	90.8293	0.000530761	4-152002684-G-C	-622923	-622923	3	3	0.0121951	0.000296858	-2.24609	0.598802	0.330167	0.326298	0.598731	2.35202e-06
chr4_152625652	6194	1.00249	540.939	82.1786	0.00756965	4-152214299-C-G	-411353	-411353	6	6	0.0243902	0.00335911	1.22498	0.407574	0.983102	0.983508	0.76775	2.84631e-06
chr4_152625681	6195	0.945061	450.27	77.3774	0.00132803	4-152699695-G-A	74014	74014	4	4	0.0163934	0.000279842	1.29723	0.344289	0.474453	0.477701	0.64919	2.25032e-06
chr4_152626021	6195	0.993011	584.779	84.341	0.00128291	4-153172415-C-T	546394	546394	88	120	0.487805	0.000483213	0.404082	0.111946	0.538246	0.531302	0.664892	2.46508e-06
chr4_153700211	7096	1.05879	772.17	87.9561	0.000896331	4-153673549-G-GTATA	-26662	-26662	3	3	0.0125	0.000424054	2.03384	0.557545	0.476752	0.471602	0.647648	2.88155e-06
chr4_153700219	7096	1.03671	745.054	86.3303	0.00072726	4-154322421-C-T	622202	622202	18	18	0.0737705	0.000294732	0.709019	0.188919	0.408259	0.40066	0.62543	2.59654e-06
chr4_153701157	7090	1.04584	609.668	80.3667	0.002486	4-153206007-C-T	-495150	-495150	5	5	0.0203252	0.000781105	1.16908	0.337239	0.770423	0.766179	0.723654	3.36444e-06
chr4_153701158	7090	1.03957	653.233	82.7071	0.000660078	4-152949755-G-A	-751403	-751403	8	8	0.0325203	0.000193115	1.36001	0.351157	0.336366	0.331685	0.600351	3.01673e-06
chr4_153701159	7090	0.978912	428.076	74.4023	0.00106642	4-154030578-G-GA	329419	329419	4	4	0.0163934	0.000158171	1.64817	0.419518	0.375162	0.376985	0.617198	3.04627e-06
chr4_153701166	7090	0.923064	228.927	60.4537	0.00144637	4-153336116-T-TTATA	-365050	-365050	4	4	0.0163934	4.45346e-05	1.56092	0.365371	0.313569	0.318698	0.59517	3.72173e-06
chr4_153701243	7088	1.04137	727.761	87.5263	0.00157356	4-153627908-C-T	-73335	-73335	75	96	0.390244	0.000771959	0.293356	0.0845364	0.673433	0.665582	0.699663	2.73932e-06
chr4_153701420	7087	1.04503	902.583	92.2304	0.000436958	4-154670824-T-C	969404	969404	8	9	0.0368852	0.00026829	0.871687	0.230611	0.305969	0.305153	0.589607	2.26094e-06
chr4_153701466	7086	1.01649	724.295	85.7937	0.00025299	4-153551359-ATT-A	-150107	-150107	77	92	0.377119	8.41447e-05	0.5135	0.125184	0.165283	0.161564	0.503081	2.33806e-06
chr4_153702626	7076	1.02894	834.152	90.8696	9.05907e-05	4-154091553-GTT-G	388927	388927	16	18	0.0737705	4.37394e-05	-0.96589	0.225838	0.0636936	0.0666687	0.384171	2.2049e-06
chr4_153702679	7076	1.04563	845.444	90.5731	4.86144e-06	4-153001517-A-G	-701162	-701162	3	3	0.0121951	1.75574e-06	2.1156	0.416193	0.00289971	0.00312894	0.0815619	2.423e-06
chr4_165305709	8890	1.01647	989.503	93.8185	0.000451936	4-165859055-C-T	553346	553346	6	6	0.0245902	0.000313604	1.02764	0.275122	0.358264	0.35274	0.608264	1.71116e-06
chr4_176331086	7876	1.02234	906.887	92.9563	0.0015858	4-177276232-A-G	945146	945146	16	17	0.0691057	0.00111373	0.692939	0.206328	0.755524	0.755448	0.720902	1.9416e-06
chr4_176331097	7876	1.0389	846.041	91.5507	0.00430962	4-176002948-G-GAC	-328149	-328149	3	3	0.0121951	0.00298739	1.84369	0.605615	0.969403	0.971949	0.765076	2.31926e-06
chr4_176331098	7876	1.0398	881.716	92.7198	0.00246112	4-176050595-C-CA	-280503	-280503	13	13	0.0550847	0.00175114	-0.953219	0.296312	0.880912	0.87835	0.745954	2.23823e-06
chr4_176331157	7875	0.973672	364.05	70.4131	0.000906254	4-176658365-C-T	327208	327208	60	71	0.288618	8.2019e-05	0.486811	0.118477	0.291371	0.293274	0.584571	3.44861e-06
chr4_176331174	7875	1.02473	649.696	83.3556	0.00322118	4-176802221-A-AGT	471047	471047	10	10	0.0409836	0.00131874	-1.11008	0.335769	0.875712	0.871969	0.744981	2.75346e-06
chr4_176331175	7875	1.01655	650.835	83.3864	0.00373681	4-177213394-G-A	882219	882219	6	6	0.0245902	0.00157299	-1.40972	0.433646	0.908209	0.909954	0.752106	2.60296e-06
chr4_176331182	7875	1.04229	694.406	84.8399	0.00110886	4-176405313-A-G	74131	74131	14	14	0.0569106	0.000424314	-1.02485	0.280959	0.526547	0.517297	0.660938	2.88779e-06
chr4_176331183	7875	1.01844	980.49	93.715	4.4427e-05	4-177115999-C-T	784816	784816	6	6	0.0243902	2.70109e-05	1.8647	0.423497	0.039696	0.039908	0.321345	1.74988e-06
chr4_176331188	7875	1.02469	698.765	85.0781	0.0004504	4-175731369-C-G	-599819	-599819	12	12	0.0491803	0.000152853	1.259	0.319687	0.266273	0.259187	0.569195	2.55941e-06
chr4_176331190	7875	1.02994	834.12	90.7438	0.000477467	4-176610780-G-A	279590	279590	7	7	0.0284553	0.000262888	1.55337	0.410325	0.316668	0.314598	0.594277	2.21945e-06
chr4_176331636	7875	1.03617	811.43	89.4429	0.000417822	4-175333355-C-T	-998281	-998281	5	5	0.0203252	0.000204585	1.9696	0.510694	0.276472	0.271422	0.575021	2.37585e-06
chr4_176331717	7876	1.03312	946.972	94.5815	0.000303906	4-175730962-C-T	-600755	-600755	67	79	0.321138	0.000219209	0.602019	0.156888	0.234977	0.236029	0.557455	1.99592e-06
chr4_176331753	7876	1.03581	871.301	92.0465	0.000147351	4-176339910-T-G	8157	8157	53	57	0.231707	8.25116e-05	0.694807	0.169165	0.109289	0.110106	0.450401	2.20747e-06
chr4_176331771	7876	1.05784	876.961	91.8799	0.000546698	4-175733495-G-T	-598276	-598276	84	109	0.443089	0.000332074	0.514576	0.138373	0.361364	0.353453	0.608635	2.52238e-06
chr4_176331797	7876	1.01749	889.983	92.296	0.000171676	4-176202699-A-C	-129098	-129098	66	76	0.308943	9.93429e-05	-0.584546	0.144089	0.137886	0.136005	0.48139	1.91565e-06
chr4_176331850	7875	1.0049	600.159	82.7983	0.00196861	4-175437749-C-T	-894101	-894101	5	5	0.0203252	0.000709538	1.37685	0.393888	0.689331	0.691618	0.705517	2.60832e-06
chr4_176331856	7875	1.05706	975.71	93.0378	0.000446694	4-175343935-T-G	-987921	-987921	5	5	0.0203252	0.000292146	1.80477	0.48056	0.333467	0.326602	0.598731	2.25612e-06
chr4_176331861	7875	1.02772	790.336	89.19	0.00171985	4-175763042-C-A	-568819	-568819	14	15	0.0614754	0.000954563	0.915897	0.268927	0.734527	0.733706	0.715392	2.30858e-06
chr4_184758459	8600	1.0492	1466.09	90.6675	4.68558e-05	4-185523568-A-ATTT	765109	765109	3	3	0.0121951	2.09331e-05	2.1872	0.489421	0.0553945	0.0569055	0.362379	1.42926e-06
chr5_10436012	7686	0.925358	228.303	55.5029	1.93732e-05	5-9811819-C-T	-624193	-624193	3	3	0.0121951	1.08777e-08	2.08028	0.333366	0.0089991	0.0068135	0.138147	3.80141e-06
chr5_14715174	5896	0.932325	270.934	69.0329	0.000159337	5-14896685-T-C	181511	181511	3	3	0.0121951	5.98733e-06	1.81606	0.37956	0.0572943	0.053739	0.353576	3.38601e-06
chr5_14715181	5896	0.99705	435.274	77.9348	0.000653988	5-14552564-G-T	-162617	-162617	3	3	0.0121951	0.000121119	1.48581	0.371215	0.246775	0.249085	0.564621	3.40656e-06
chr5_14715195	5896	1.01378	498.69	82.6093	0.00385294	5-14253518-T-C	-461677	-461677	5	5	0.0203252	0.00154941	1.82354	0.560121	0.851915	0.850909	0.741236	3.33449e-06
chr5_14715201	5896	0.990345	337.682	74.3782	0.000382371	5-14825286-T-C	110085	110085	3	3	0.0121951	4.10847e-05	2.40179	0.55941	0.125487	0.12411	0.467722	4.18962e-06
chr5_14715205	5896	1.01082	467.121	82.2352	0.00162194	5-14061200-T-C	-654005	-654005	10	10	0.0406504	0.000540003	1.06958	0.299027	0.528547	0.526381	0.663659	3.48935e-06
chr5_14715210	5896	1.04099	619.311	87.8318	0.0020544	5-14369316-G-T	-345894	-345894	5	5	0.0203252	0.00106264	1.64064	0.486419	0.706429	0.704965	0.708527	3.21097e-06
chr5_14715231	5897	0.995283	379.83	76.7154	0.00226876	5-14744313-G-C	29082	29082	14	14	0.057377	0.000519984	0.83565	0.232901	0.576042	0.580152	0.68019	3.85604e-06
chr5_14715248	5897	0.950601	270.114	68.6665	0.00424172	5-13785662-T-C	-929586	-929586	7	7	0.0284553	0.000587325	1.11541	0.314026	0.694331	0.702423	0.707961	3.91407e-06
chr5_14715255	5897	1.02486	365.397	74.2071	0.00101054	5-15608149-C-T	892894	892894	4	4	0.0162602	0.000144446	1.12184	0.283729	0.30287	0.297431	0.586078	4.90016e-06
chr5_14715260	5897	1.03635	411.728	78.8674	0.00454709	5-14026632-C-T	-688628	-688628	3	4	0.0166667	0.00146708	-1.49225	0.455959	0.839316	0.837954	0.738383	4.68774e-06
chr5_14715270	5897	1.04074	504.922	83.3261	0.00175012	5-13780882-C-T	-934388	-934388	9	9	0.0365854	0.000642682	1.2123	0.3439	0.571743	0.568621	0.676782	3.93223e-06
chr5_14715272	5897	1.02587	744.28	92.8857	0.000392468	5-13825346-A-AAAATAAATAAATAAAT	-889926	-889926	14	14	0.057377	0.000251704	-1.21503	0.319908	0.240276	0.24224	0.56032	2.42168e-06
chr5_14715283	5897	1.04251	604.923	88.0629	0.0015581	5-14051337-T-G	-663946	-663946	9	10	0.0406504	0.000792533	1.057	0.305294	0.60024	0.591868	0.683198	3.31954e-06
chr5_14715286	5897	1.02709	609.576	89.8095	0.000118648	5-14771937-A-AC	56651	56651	27	29	0.122881	5.2981e-05	-0.912648	0.215954	0.0643936	0.0641983	0.379518	2.98075e-06
chr5_14715291	5897	1.07124	626.335	87.3961	0.00136141	5-15394426-C-CAT	679135	679135	9	10	0.0416667	0.000650019	0.640364	0.18183	0.547945	0.541501	0.668222	3.83467e-06
chr5_14715296	5897	1.04423	663.125	90.4859	0.000549383	5-14786021-G-A	70725	70725	41	45	0.18595	0.000300107	-0.59623	0.159086	0.285371	0.285329	0.580688	3.06162e-06
chr5_14715297	5897	1.06111	491.948	83.6295	0.00308182	5-14494361-C-T	-220936	-220936	6	7	0.0284553	0.0012755	-1.27574	0.384669	0.766123	0.761494	0.722589	4.58829e-06
chr5_14715306	5897	1.00694	611.621	88.1957	0.00108172	5-14487034-T-G	-228272	-228272	27	27	0.110656	0.000532536	-0.900393	0.251438	0.485051	0.480788	0.649783	2.5955e-06
chr5_14715310	5897	1.02132	394.526	77.3186	0.00176294	5-15634319-T-C	919009	919009	23	25	0.103306	0.000397967	0.906769	0.247322	0.493451	0.491241	0.65308	4.4331e-06
chr5_14715313	5897	1.01841	704.047	92.6106	0.00190627	5-13982496-T-C	-732817	-732817	11	11	0.0447154	0.00132587	1.13867	0.344589	0.732127	0.732507	0.715044	2.43637e-06
chr5_14715330	5897	0.982126	277.197	69.0839	0.00130868	5-13902614-G-A	-812716	-812716	3	3	0.0121951	0.000117297	1.77894	0.443474	0.314569	0.312809	0.593274	4.81432e-06
chr5_14715339	5897	1.02581	478.005	82.5807	0.000709392	5-14175920-T-C	-539419	-539419	9	9	0.0365854	0.00020798	-1.58376	0.411144	0.280372	0.276058	0.57756	3.76916e-06
chr5_14715351	5896	0.950672	241.513	65.7126	0.00104394	5-14527320-G-A	-188031	-188031	9	9	0.0365854	5.59989e-05	0.976003	0.231754	0.242076	0.244231	0.561292	4.38001e-06
chr5_14715352	5896	0.973904	379.138	76.5442	0.00442711	5-14222588-C-T	-492764	-492764	12	12	0.0487805	0.00119932	0.857974	0.25722	0.817018	0.821304	0.735312	3.31697e-06
chr5_14715359	5897	0.995829	391.263	77.311	0.00238891	5-13742601-C-G	-972758	-972758	75	97	0.394309	0.000583458	-0.322701	0.0908011	0.606939	0.609587	0.686693	3.75765e-06
chr5_14715364	5896	0.970965	292.213	70.3396	0.00411154	5-15062175-C-A	346811	346811	2	3	0.0121951	0.000655106	1.50269	0.426968	0.708029	0.711161	0.709847	4.2124e-06
chr5_14715400	5895	0.904947	171.773	58.4183	0.000439746	5-13760924-C-T	-954476	-954476	69	93	0.378049	4.56794e-06	-0.301593	0.0621668	0.0991901	0.0967059	0.434386	4.27438e-06
chr5_14715404	5895	1.02532	673.133	90.8754	0.00181698	5-14827301-C-T	111897	111897	16	16	0.0650407	0.00113083	-1.06433	0.317358	0.69903	0.696329	0.706359	2.66803e-06
chr5_14715406	5895	0.961097	243.925	66.5191	0.000523357	5-15633739-A-ATAT	918333	918333	27	29	0.121849	2.26959e-05	0.641238	0.144159	0.133587	0.132117	0.477485	4.6914e-06
chr5_14715410	5894	0.977019	318.07	72.61	0.00508499	5-15298797-C-T	583387	583387	40	42	0.170732	0.00105919	0.455254	0.134934	0.811219	0.809092	0.733167	4.04422e-06
chr5_14715412	5894	1.01693	534.174	85.7742	8.96164e-05	5-14732551-T-C	17139	17139	37	41	0.166667	2.55486e-05	0.754348	0.170763	0.0422958	0.0440712	0.331661	3.17963e-06
chr5_14715413	5894	0.951154	238.158	65.7158	0.000243148	5-15539186-A-G	823773	823773	3	3	0.0121951	6.50074e-06	2.21507	0.464935	0.0663934	0.0660103	0.383443	4.45805e-06
chr5_14716223	5894	1.0042	432.045	79.8878	9.58051e-05	5-14621521-T-TA	-94702	-94702	51	62	0.252033	1.39154e-05	-0.663432	0.145066	0.0393961	0.0399371	0.321374	3.60599e-06
chr5_14716229	5894	1.04644	605.452	88.1195	0.0011922	5-14502848-G-A	-213381	-213381	10	10	0.0406504	0.00059026	-1.35248	0.380929	0.49545	0.492261	0.65386	3.4008e-06
chr5_14716237	5894	1.06368	620.51	87.6065	4.65604e-06	5-14575589-T-G	-140648	-140648	15	16	0.0650407	1.11605e-06	1.0076	0.194099	0.00219978	0.00193284	0.0601191	3.69588e-06
chr5_14716245	5894	0.927424	179.955	59.7951	0.0119257	5-14627569-G-GAC	-88676	-88676	35	40	0.168067	0.00119295	0.400926	0.120138	0.89721	0.898258	0.749526	4.90338e-06
chr5_14716251	5894	1.03155	636.616	87.7171	3.29499e-05	5-14562531-G-C	-153720	-153720	5	5	0.0203252	1.02218e-05	1.54361	0.33187	0.0150985	0.0181237	0.232232	2.9388e-06
chr5_14716263	5894	0.988149	357.075	75.2462	0.000140145	5-14245454-A-G	-470809	-470809	7	7	0.0284553	1.23554e-05	1.22279	0.265625	0.0512949	0.0508364	0.34789	3.90109e-06
chr5_14716266	5894	1.04008	617.835	89.869	0.000918776	5-13909303-A-C	-806963	-806963	6	7	0.0284553	0.000502409	1.20464	0.334796	0.422858	0.413879	0.628817	3.1999e-06
chr5_14716282	5894	1.01961	618.084	90.1581	0.00310897	5-14958576-G-GGT	242294	242294	13	13	0.0528455	0.00194103	1.01979	0.320267	0.851915	0.849452	0.740757	2.79752e-06
chr5_14716290	5894	1.01252	560.155	86.6584	0.00123207	5-15577594-TTGTG-T	861304	861304	5	5	0.0208333	0.000550247	-1.89649	0.531037	0.49665	0.492669	0.654142	2.94348e-06
chr5_14716291	5894	1.0299	710.904	92.9187	0.000986416	5-14825641-T-C	109350	109350	15	16	0.0650407	0.000671336	-1.10336	0.314158	0.49505	0.489867	0.652344	2.60349e-06
chr5_14716293	5894	1.04267	639.584	90.0583	0.00139731	5-14907853-T-C	191560	191560	15	15	0.0609756	0.000805471	-1.03202	0.298501	0.578742	0.57188	0.67845	3.14297e-06
chr5_14716296	5894	1.02469	660.296	91.9135	0.0026481	5-14119691-A-G	-596605	-596605	8	9	0.0365854	0.00180722	-1.22715	0.382656	0.822318	0.819748	0.735134	2.70856e-06
chr5_14716300	5894	1.00685	467.525	80.6609	0.0011362	5-14738856-A-G	22556	22556	2	3	0.0121951	0.000309151	1.26956	0.339514	0.409859	0.408927	0.627584	3.39329e-06
chr5_14716306	5894	1.03338	560.771	87.6214	0.0012282	5-14072645-T-C	-643661	-643661	27	29	0.117886	0.000588562	0.767524	0.216122	0.483252	0.481973	0.649858	3.37633e-06
chr5_14716308	5894	1.04087	581.9	88.605	0.000434185	5-13756681-G-C	-959627	-959627	56	68	0.278689	0.000199116	0.5384	0.139326	0.20218	0.206848	0.540165	3.41478e-06
chr5_14716316	5894	1.02484	436.471	81.0455	0.0121023	5-14701736-C-G	-14580	-14580	5	5	0.0203252	0.0055248	-1.41361	0.498286	0.992501	0.99478	0.769701	4.10169e-06
chr5_14716330	5894	1.03939	643.644	89.4538	0.00181085	5-13820841-A-AAAAG	-895489	-895489	46	54	0.22314	0.00102806	0.576918	0.170532	0.676332	0.673014	0.701115	3.05808e-06
chr5_14716333	5894	1.03407	572.821	85.8182	0.00196358	5-13899223-GC-G	-817110	-817110	86	110	0.45082	0.000880306	-0.512486	0.149395	0.663634	0.661872	0.698383	3.32003e-06
chr5_14716334	5894	0.976141	412.738	78.524	0.00107426	5-15592870-T-C	876536	876536	7	7	0.0284553	0.000238385	1.34232	0.35199	0.373063	0.369947	0.616102	3.09684e-06
chr5_14716336	5894	1.03595	648.795	90.5572	0.00467599	5-14099043-C-T	-617293	-617293	30	34	0.138211	0.00309487	0.621089	0.204799	0.948405	0.948795	0.761032	2.96723e-06
chr5_14716339	5894	1.02346	557.841	85.9303	0.000849535	5-15200500-G-GTTTTTT	484161	484161	4	4	0.0163934	0.000340685	-1.92253	0.518011	0.367163	0.366254	0.615054	3.18006e-06
chr5_14716340	5894	1.02773	630.178	90.005	0.000132181	5-14493395-G-A	-222945	-222945	15	15	0.0609756	6.07675e-05	1.24972	0.298294	0.0708929	0.0736775	0.396753	2.89537e-06
chr5_14716341	5894	1.02673	651.414	91.3314	6.00113e-05	5-15278160-C-T	561819	561819	22	22	0.0894309	2.9317e-05	-1.18868	0.271276	0.0333967	0.034745	0.308064	2.78277e-06
chr5_14716342	5894	1.03741	631.407	87.372	0.000197896	5-15298797-C-T	582455	582455	40	42	0.170732	7.40388e-05	0.795763	0.192374	0.10299	0.106805	0.446289	3.07792e-06
chr5_14716345	5894	1.03161	524.163	84.915	0.00184181	5-14549166-G-GA	-167179	-167179	58	61	0.247967	0.000767034	-0.650604	0.18738	0.609639	0.605679	0.685873	3.57066e-06
chr5_14716353	5894	0.97506	203.37	61.3216	0.00834295	5-14834952-A-G	118599	118599	21	24	0.097561	0.000788379	0.597512	0.172501	0.819218	0.824842	0.736225	6.2361e-06
chr5_14716371	5894	1.02364	492.32	83.1909	0.000437215	5-15547397-C-T	831026	831026	18	18	0.0731707	0.00012406	-1.21462	0.303962	0.182882	0.184669	0.522704	3.60768e-06
chr5_14716377	5894	0.97513	276.749	69.2648	0.00283129	5-14352914-G-A	-363463	-363463	3	3	0.0121951	0.000352818	1.74753	0.472145	0.553745	0.555501	0.672906	4.58491e-06
chr5_14716384	5894	1.04919	585.108	85.4974	0.00345594	5-15107480-C-T	391096	391096	3	3	0.0121951	0.00164589	1.36977	0.423216	0.859114	0.857271	0.742271	3.58097e-06
chr5_14716400	5894	1.02575	417.444	79.036	0.00263142	5-14033535-G-GGAAT	-682865	-682865	3	3	0.0121951	0.000755944	1.92789	0.55455	0.658934	0.656555	0.697097	4.31444e-06
chr5_32228236	8044	1.07567	781.369	79.7076	0.000168863	5-31626805-C-A	-601431	-601431	4	4	0.0162602	2.73289e-05	1.43774	0.326755	0.09989	0.102288	0.440932	3.15735e-06
chr5_32228267	8044	0.905905	169.62	50.2336	0.00455409	5-32337757-C-T	109490	109490	7	7	0.0289256	6.54218e-05	1.04712	0.25112	0.574943	0.584101	0.68101	4.36346e-06
chr5_32228268	8044	0.979187	752.535	79.5866	0.000630862	5-32809491-TC-T	581223	581223	3	3	0.012605	0.000136486	1.83242	0.461611	0.381562	0.38828	0.620825	1.73628e-06
chr5_40762016	7661	1.03935	429.23	87.9336	0.000330577	5-41411727-A-G	649711	649711	22	24	0.0991735	0.000138692	0.943326	0.237902	0.116588	0.120281	0.463292	4.58437e-06
chr5_40762028	7661	1.00592	355.174	82.5768	0.000651363	5-39890280-C-CA	-871748	-871748	9	9	0.0368852	0.000187875	1.08575	0.279786	0.20418	0.204228	0.538571	4.43849e-06
chr5_40762029	7661	1.0208	305.266	77.5244	0.000134367	5-40981825-A-G	219796	219796	3	3	0.0121951	1.57546e-05	2.1851	0.481117	0.0362964	0.0372668	0.312906	5.70926e-06
chr5_40762038	7661	1.00935	254.175	73.4794	0.00604612	5-41139255-A-T	377217	377217	38	45	0.182927	0.0014261	0.484328	0.147587	0.784622	0.783026	0.727269	6.34886e-06
chr5_40762078	7661	1.0176	365.099	82.9964	0.000163872	5-39845059-A-G	-917019	-917019	3	3	0.0122951	3.81522e-05	1.69173	0.392248	0.0536946	0.054843	0.35629	4.67286e-06
chr5_40762087	7661	1.0151	261.834	74.7172	0.00120335	5-40372519-G-A	-389568	-389568	4	4	0.0163934	0.000191226	1.63019	0.420619	0.260074	0.263715	0.570695	6.40717e-06
chr5_40762159	7661	1.03015	449.096	88.5319	0.00143801	5-40175731-T-C	-586428	-586428	50	59	0.239837	0.000748805	0.379875	0.10918	0.468653	0.461416	0.64557	4.12792e-06
chr5_40762188	7661	1.04945	462.135	89.0192	0.000778391	5-39814095-TA-T	-948093	-948093	20	23	0.0934959	0.000393005	0.832086	0.226727	0.282672	0.27994	0.578163	4.54116e-06
chr5_40825720	7505	1.00262	310.223	75.41	0.000243727	5-40256736-A-G	-568984	-568984	5	7	0.0284553	2.58917e-05	1.06547	0.241381	0.0721928	0.0722562	0.394039	4.96763e-06
chr5_40854719	7443	1.00785	292.261	77.6308	0.00408008	5-41432472-T-C	577753	577753	12	14	0.0569106	0.00117282	0.868874	0.259949	0.691531	0.694217	0.705926	5.46541e-06
chr5_40854836	7444	0.849502	116.734	55.7326	0.00426972	5-40260633-G-A	-594203	-594203	5	5	0.0203252	0.00013571	1.19905	0.301936	0.454255	0.471103	0.647648	3.8415e-06
chr5_55425285	7748	1.02116	485.299	78.2761	4.42641e-05	5-56205893-A-G	780608	780608	5	6	0.0243902	4.30778e-06	1.14015	0.234322	0.0205979	0.0194149	0.238902	3.60001e-06
chr5_56882044	7483	1.03115	902.292	91.6652	0.000143484	5-57039524-A-C	157480	157480	31	33	0.134146	7.74813e-05	-0.52394	0.127038	0.110689	0.112313	0.453196	2.0681e-06
chr5_62388413	5842	1.03931	425.424	84.0029	0.00199342	5-62957615-A-AAAC	569202	569202	6	6	0.0245902	0.000787017	-1.09613	0.316403	0.563444	0.554083	0.67261	4.62439e-06
chr5_65667722	6151	1.01009	367.071	79.2592	0.00234222	5-64928098-T-C	-739624	-739624	4	4	0.0162602	0.000666402	1.16789	0.332323	0.574643	0.572537	0.678569	4.4184e-06
chr5_68300994	6878	1.02272	569.559	85.1872	2.59686e-05	5-67859611-G-C	-441383	-441383	6	6	0.0245902	5.72649e-06	1.4221	0.296539	0.0126987	0.013211	0.198768	3.09941e-06
chr5_68301324	6880	1.02593	594.266	86.2914	0.00195323	5-68155053-A-C	-146271	-146271	16	17	0.0691057	0.000904315	0.889602	0.259948	0.677532	0.676835	0.702091	3.03423e-06
chr5_69280803	3657	0.876952	146.004	64.3406	0.000243287	5-68851337-TAAA-T	-429466	-429466	4	4	0.0163934	5.17588e-06	1.67064	0.346562	0.0620938	0.055203	0.35701	3.94984e-06
chr5_69280830	3657	1.03297	324.048	84.9319	0.00167876	5-69248322-A-G	-32508	-32508	7	7	0.0284553	0.000690026	1.1506	0.328376	0.40486	0.403853	0.626618	5.82708e-06
chr5_69280848	3657	1.01491	454.322	92.8169	2.59784e-05	5-69106114-C-T	-174734	-174734	47	54	0.219512	1.39475e-05	-0.449562	0.0983141	0.010299	0.0109115	0.178692	3.68814e-06
chr5_69280893	3657	1.01012	278.329	81.4061	0.0031882	5-68919169-T-C	-361724	-361724	47	52	0.211382	0.00113856	0.510344	0.152267	0.586841	0.584261	0.681084	5.82814e-06
chr5_69280898	3657	1.00035	262.905	78.3409	0.00663471	5-68695354-A-C	-585544	-585544	40	42	0.170732	0.00226056	0.534931	0.170619	0.827117	0.826152	0.736225	5.77059e-06
chr5_69280901	3657	0.97648	193.69	71.3717	0.00155418	5-68747781-T-TA	-533120	-533120	4	4	0.0163934	0.000191135	1.28048	0.330377	0.268173	0.270665	0.573987	6.61555e-06
chr5_69280909	3657	0.989409	244.339	77.0232	0.00310039	5-68398949-C-T	-881960	-881960	4	4	0.0162602	0.00079222	1.28948	0.372428	0.535646	0.536778	0.667121	5.75208e-06
chr5_69280912	3657	1.02456	397.141	90.9711	0.00149394	5-68557109-G-A	-723803	-723803	40	40	0.17094	0.00092046	0.779711	0.228196	0.441656	0.435794	0.63803	4.49937e-06
chr5_69280916	3657	0.974887	211.457	73.7483	0.0253087	5-68328682-G-A	-952234	-952234	4	4	0.0162602	0.00949576	-1.56734	0.592517	0.997	0.995838	0.770098	5.99009e-06
chr5_69280924	3657	1.03608	422.714	92.7208	0.00197828	5-69387390-C-T	106466	106466	5	5	0.0203252	0.00138842	1.73439	0.527165	0.558744	0.550402	0.671191	4.55787e-06
chr5_69280928	3657	1.01733	374.265	89.7319	0.000851434	5-68470921-CAA-C	-810007	-810007	8	8	0.0327869	0.000457573	1.34511	0.371003	0.268373	0.265281	0.571181	4.5501e-06
chr5_69280956	3657	0.964266	161.256	65.8784	0.00260908	5-69153351-G-A	-127605	-127605	2	3	0.0123967	0.000219887	1.34234	0.349898	0.357764	0.361206	0.612597	7.266e-06
chr5_69280980	3657	1.00682	296.813	82.5251	0.00029115	5-69233586-G-GGA	-47394	-47394	4	4	0.0162602	7.18059e-05	1.49405	0.360465	0.079692	0.0811826	0.412089	5.34373e-06
chr5_69281010	3657	1.02415	344.444	86.4235	0.00269381	5-70071751-G-A	790741	790741	16	16	0.0683761	0.00131464	0.850919	0.257304	0.60054	0.594353	0.684133	5.17384e-06
chr5_69281238	3656	1.01491	375.031	87.3513	0.0051472	5-68537091-T-A	-744147	-744147	25	27	0.109756	0.00288837	-0.494467	0.161833	0.854115	0.852154	0.741485	4.46765e-06
chr5_69281250	3656	0.937066	195.218	70.7875	0.000321645	5-69474223-A-AT	192973	192973	5	5	0.0203252	2.05993e-05	1.33854	0.299242	0.0775922	0.0743745	0.397745	4.87816e-06
chr5_69281260	3656	1.01753	249.387	77.7663	0.00816734	5-68809904-A-C	-471356	-471356	64	75	0.304878	0.00282228	0.413179	0.134893	0.869513	0.866894	0.743905	6.83794e-06
chr5_69281277	3656	0.975749	219.965	74.5606	0.0070653	5-69026007-T-C	-255270	-255270	6	6	0.0243902	0.00189292	-1.45425	0.455566	0.793821	0.797162	0.730639	5.79452e-06
chr5_69281278	3656	0.954121	154.518	65.2339	0.00455707	5-69141241-C-T	-140037	-140037	4	4	0.0162602	0.000466658	1.56545	0.432463	0.517448	0.528583	0.6639	7.02804e-06
chr5_71657565	3773	1.03628	338.463	83.1418	1.66354e-05	5-72206699-C-CT	549134	549134	4	5	0.0203252	2.59158e-06	1.29926	0.260399	0.0029997	0.00458017	0.106509	5.69974e-06
chr5_71657646	3773	1.03871	436.588	89.829	0.00324387	5-71010851-T-C	-646795	-646795	5	5	0.0203252	0.00199461	1.18858	0.3743	0.749225	0.744814	0.718907	4.48881e-06
chr5_72220275	5149	0.993158	369.596	82.6906	0.00557418	5-71793891-C-T	-426384	-426384	41	44	0.181818	0.00241026	-0.376143	0.120772	0.874813	0.874733	0.745551	3.90431e-06
chr5_72220317	5149	0.984274	257.918	73.1583	0.00279916	5-73135630-C-T	915313	915313	88	114	0.467213	0.000501234	0.377236	0.104822	0.522948	0.522262	0.662332	5.25423e-06
chr5_72220328	5149	0.99544	335.319	80.0336	0.000816736	5-72307673-TA-T	87345	87345	55	60	0.243902	0.000195478	0.521867	0.134866	0.240076	0.24161	0.559726	4.37269e-06
chr5_72220340	5149	1.05904	386.406	81.516	0.00102917	5-72558041-G-A	337701	337701	5	5	0.0204918	0.000295406	1.10417	0.294258	0.307969	0.301136	0.58843	5.76703e-06
chr5_72220357	5149	1.05383	375.636	80.7338	0.00039528	5-71699152-G-T	-521205	-521205	7	7	0.0284553	8.64288e-05	0.916939	0.223933	0.120988	0.1214	0.464006	5.74278e-06
chr5_72220372	5149	1.02652	466.433	85.5696	0.00110204	5-71496373-G-GA	-723999	-723999	3	3	0.0123967	0.000446062	1.71468	0.471966	0.390761	0.389228	0.620937	3.88094e-06
chr5_72220439	5149	0.998703	212.31	67.6358	0.00485511	5-71897023-A-G	-323416	-323416	5	5	0.0204918	0.000646141	1.09057	0.309508	0.644536	0.644718	0.693315	7.06475e-06
chr5_72220445	5149	1.04863	489.717	89.0521	0.00100729	5-71897023-A-G	-323422	-323422	5	5	0.0204918	0.000523831	1.35246	0.377167	0.366563	0.366259	0.615054	4.26315e-06
chr5_72220458	5149	1.03764	482.762	90.1095	0.000574623	5-71558342-C-T	-662116	-662116	14	15	0.0609756	0.000306108	0.76596	0.204683	0.228777	0.226567	0.5502	4.03155e-06
chr5_72220464	5149	1.00966	470.884	89.3753	0.00184157	5-72862992-T-TTGTGTGTG	642528	642528	6	6	0.0254237	0.00104189	0.943764	0.279307	0.580142	0.575779	0.679464	3.43418e-06
chr5_73089081	5882	1.01016	531.988	86.3667	0.000492853	5-73190350-T-A	101269	101269	5	6	0.0243902	0.000189864	-0.959197	0.247363	0.227677	0.226437	0.5502	3.05012e-06
chr5_76611130	7379	1.02508	984.379	93.7904	6.73393e-05	5-76407222-T-C	-203908	-203908	93	121	0.495868	4.21706e-05	0.438559	0.10231	0.0584942	0.0592526	0.367319	1.82154e-06
chr5_76834387	7418	1.04852	809.327	87.7352	0.00119431	5-76007999-A-C	-826388	-826388	9	10	0.0406504	0.00057514	0.845832	0.237714	0.606139	0.598639	0.684943	2.57783e-06
chr5_76834388	7418	1.02021	855.276	88.4783	0.00131077	5-76613843-T-C	-220545	-220545	38	44	0.178862	0.000673034	0.467018	0.133002	0.666433	0.666127	0.699761	2.02981e-06
chr5_76834414	7418	1.02999	914.788	91.766	0.00113214	5-77178682-G-A	344268	344268	33	34	0.138211	0.000719617	0.713305	0.204309	0.635436	0.63252	0.690709	2.02447e-06
chr5_76834432	7419	1.03213	814.35	90.6011	0.00224836	5-76187750-CA-C	-646682	-646682	51	58	0.235772	0.00140064	0.458304	0.139417	0.830917	0.831937	0.737258	2.30604e-06
chr5_76834466	7419	1.03744	863.789	90.1071	4.46238e-05	5-76839299-A-T	4833	4833	87	114	0.463415	1.8699e-05	-0.457125	0.10163	0.0324968	0.0329219	0.303071	2.25029e-06
chr5_76834480	7419	1.01794	908.514	91.9266	0.0029686	5-76842871-T-C	8391	8391	25	30	0.122951	0.0020441	0.496397	0.15671	0.931207	0.93061	0.756007	1.88217e-06
chr5_76834499	7420	1.02889	946.45	92.7595	0.000210377	5-76252618-A-G	-581881	-581881	4	4	0.0162602	0.000128403	1.5742	0.394885	0.171083	0.169955	0.50961	1.94265e-06
chr5_76834520	7420	1.03537	818.258	89.9203	9.476e-05	5-75999652-C-CT	-834868	-834868	47	59	0.239837	4.18527e-05	0.5596	0.130487	0.0667933	0.0670779	0.385397	2.34387e-06
chr5_76834521	7420	1.04982	830.684	89.8432	0.000161593	5-76842871-T-C	8350	8350	25	30	0.122951	7.45955e-05	0.698412	0.168922	0.107789	0.111026	0.451621	2.53238e-06
chr5_76834526	7420	1.03718	900.828	91.7853	0.000283883	5-76252618-A-G	-581908	-581908	4	4	0.0162602	0.00016307	1.55259	0.396046	0.210979	0.210586	0.542065	2.15419e-06
chr5_76834534	7420	1.02893	908.266	91.9411	0.00010202	5-76007466-G-C	-827068	-827068	58	66	0.268293	5.5089e-05	-0.538674	0.127777	0.0817918	0.0815362	0.412205	2.02489e-06
chr5_76834580	7420	1.01557	667.475	83.0514	2.56984e-05	5-77301888-G-GT	467308	467308	2	3	0.0121951	4.28366e-06	1.74703	0.358945	0.0131987	0.0158569	0.217331	2.52146e-06
chr5_76834750	7420	1.01913	758.086	86.2653	7.21327e-05	5-76568895-G-A	-265855	-265855	5	5	0.0203252	2.10375e-05	1.93199	0.432438	0.0477952	0.0499153	0.344108	2.27363e-06
chr5_79685799	7049	1.04282	695.237	87.3295	0.00170715	5-79987919-G-A	302120	302120	10	10	0.0406504	0.000834461	1.00464	0.291484	0.680732	0.678417	0.702174	2.89407e-06
chr5_80142369	6796	0.963037	288.857	67.977	0.00237113	5-80928674-A-T	786305	786305	91	120	0.487805	0.000240618	0.44917	0.117866	0.511849	0.514333	0.659792	4.01924e-06
chr5_80142370	6796	0.983577	370.979	73.3832	0.0010036	5-80175560-A-G	33190	33190	61	72	0.292683	0.000131249	0.486242	0.122158	0.318268	0.318744	0.59517	3.63477e-06
chr5_80142383	6796	1.02745	524.409	82.9648	0.000840254	5-81048033-C-A	905650	905650	71	78	0.319672	0.000262864	0.589698	0.155769	0.349265	0.343421	0.604991	3.47294e-06
chr5_80142396	6796	0.927722	278.383	66.5484	0.00471759	5-80924313-C-T	781917	781917	58	67	0.272358	0.000559158	0.397298	0.111396	0.753525	0.75769	0.721563	3.177e-06
chr5_82275680	5762	1.01194	595.16	89.6363	0.00135881	5-82476911-G-A	201231	201231	8	8	0.0325203	0.00075909	-1.23331	0.354884	0.548845	0.549237	0.670709	2.75944e-06
chr5_91287373	5206	1.00275	305.694	77.0757	0.00566708	5-90591220-C-T	-696153	-696153	10	10	0.0406504	0.00170367	1.67003	0.517732	0.822618	0.823269	0.735827	5.04566e-06
chr5_91302117	5203	1.05272	414.423	85.7716	0.00171735	5-92140438-TTATCTATC-T	838321	838321	23	25	0.105932	0.000752757	-0.787037	0.226305	0.493351	0.484418	0.65042	5.16912e-06
chr5_91303404	5204	1.03918	361.7	79.9397	0.000184947	5-90476137-A-T	-827267	-827267	3	3	0.0121951	3.1393e-05	2.28086	0.522658	0.0561944	0.0571881	0.362821	5.43442e-06
chr5_91303406	5204	1.03238	335.905	78.2225	0.000182476	5-91017348-CA-C	-286058	-286058	5	5	0.0211864	2.52384e-05	1.5405	0.348476	0.0510949	0.05354	0.353333	5.59957e-06
chr5_91303432	5204	1.03361	445.42	88.2977	0.00171372	5-91696267-G-GT	392835	392835	32	34	0.140496	0.000895547	0.759027	0.221601	0.524848	0.518339	0.660938	4.25677e-06
chr5_91303463	5204	0.972992	293.545	75.5654	0.00111325	5-91440976-T-C	137513	137513	23	25	0.101626	0.000188045	0.660766	0.170283	0.289371	0.291327	0.58321	4.25583e-06
chr5_91303464	5204	1.00503	292.016	75.1865	0.00831637	5-90966377-T-A	-337087	-337087	57	72	0.292683	0.00244099	0.324176	0.104224	0.912909	0.911943	0.752119	5.36542e-06
chr5_91303465	5204	1.02724	380.822	81.0757	0.00789845	5-91129225-T-C	-174240	-174240	37	41	0.166667	0.00331411	-0.438126	0.145556	0.948305	0.948574	0.760916	4.77585e-06
chr5_91303493	5204	1.01212	315.085	78.4876	0.00668276	5-90311400-C-T	-992093	-992093	51	62	0.252033	0.0023028	0.511161	0.163349	0.873613	0.876634	0.745954	5.21867e-06
chr5_91303525	5204	1.03241	413.132	84.1524	0.000426589	5-90493322-C-T	-810203	-810203	44	47	0.191057	0.000131877	-0.629968	0.158319	0.146185	0.150434	0.494367	4.55397e-06
chr5_91303529	5204	0.944572	183.779	64.9368	0.0100176	5-91145197-G-GA	-158332	-158332	14	14	0.0569106	0.00145314	0.711803	0.217293	0.856914	0.856274	0.742271	5.49316e-06
chr5_91303535	5204	1.04018	453.6	87.2281	0.0028525	5-90665810-T-G	-637725	-637725	76	89	0.363636	0.00147679	0.46841	0.143214	0.717028	0.71159	0.70985	4.36139e-06
chr5_91303561	5204	1.05182	371.998	83.0751	0.0034198	5-90331952-G-A	-971609	-971609	3	3	0.0121951	0.0013884	2.25518	0.685459	0.709329	0.701146	0.707833	5.72627e-06
chr5_91303564	5204	1.02205	307.445	77.5469	9.97427e-05	5-92244983-T-TAC	941419	941419	21	24	0.0991735	1.0842e-05	0.842409	0.181694	0.0258974	0.0277004	0.281108	5.71622e-06
chr5_91303565	5204	1.01477	305.902	78.0798	0.00282602	5-91274974-CT-C	-28591	-28591	44	46	0.188525	0.000766471	0.584337	0.168284	0.571943	0.572495	0.678569	5.47227e-06
chr5_91303571	5204	1.04544	383.135	84.8772	0.00524982	5-90779243-C-G	-524328	-524328	15	15	0.0609756	0.00256268	-0.952069	0.307659	0.857414	0.856866	0.742271	5.33994e-06
chr5_91303573	5204	1.01921	276.884	76.5727	0.00177506	5-90909760-A-C	-393813	-393813	6	6	0.0243902	0.000375896	1.38894	0.377131	0.375962	0.379245	0.617866	6.22838e-06
chr5_91303574	5204	1.04153	376.651	84.1285	0.000255053	5-91217122-A-G	-86452	-86452	19	19	0.0772358	7.21839e-05	0.932762	0.225122	0.080292	0.0815464	0.412205	5.29814e-06
chr5_91303577	5204	1.03062	418.791	86.2173	0.000370377	5-91661609-A-G	358032	358032	11	11	0.0447154	0.000135324	-1.412	0.35549	0.133087	0.133795	0.479257	4.4402e-06
chr5_91303593	5204	1.04238	429.465	87.1127	0.000510342	5-91754842-C-T	451249	451249	21	21	0.0860656	0.000210503	0.909092	0.236209	0.178482	0.180808	0.519677	4.67198e-06
chr5_91303594	5204	1.03026	417.935	87.6701	0.00442203	5-90455992-TA-T	-847602	-847602	25	28	0.115702	0.00248067	-0.608371	0.195924	0.835016	0.835571	0.738039	4.43875e-06
chr5_91303602	5204	1.03069	479.36	89.236	0.000991734	5-91124767-T-C	-178835	-178835	7	7	0.0284553	0.00052185	1.47741	0.411883	0.367963	0.363765	0.613674	3.88085e-06
chr5_91303635	5204	1.01279	360.068	83.1732	3.45098e-05	5-92164495-A-G	860860	860860	5	5	0.0203252	6.16994e-06	2.02205	0.423271	0.00979902	0.0116114	0.184529	4.58737e-06
chr5_91303670	5205	1.0617	458.213	87.5932	0.000259424	5-91318281-G-A	14611	14611	17	17	0.0691057	0.0001025	-1.17392	0.289977	0.0912909	0.0954794	0.432656	4.94404e-06
chr5_91303671	5205	1.03476	397.275	85.0524	0.00120903	5-91195242-G-T	-108429	-108429	22	23	0.0934959	0.000476739	-1.02954	0.28491	0.367963	0.364904	0.614479	4.80848e-06
chr5_91303677	5205	1.03109	448.993	87.9189	0.00112863	5-92190793-TTAA-T	887116	887116	84	113	0.463115	0.000547162	0.488966	0.136851	0.388561	0.382694	0.618903	4.15414e-06
chr5_91303679	5205	1.07343	415.069	87.3902	0.00202374	5-90871174-T-G	-432505	-432505	4	4	0.0162602	0.00101454	-1.91711	0.566003	0.539946	0.535052	0.666162	5.8638e-06
chr5_91303689	5205	1.01586	406.749	86.8775	0.00884904	5-90321793-T-C	-981896	-981896	4	4	0.0162602	0.00518213	-1.44055	0.503861	0.971203	0.972195	0.765081	4.14568e-06
chr5_91304160	5208	0.974088	266.519	75.255	0.00385121	5-91511324-T-TAC	207164	207164	44	47	0.192623	0.000908408	-0.655498	0.191618	0.654235	0.653439	0.696661	4.72498e-06
chr5_91304161	5208	1.00907	352.663	82.6884	0.000878864	5-91957077-T-C	652916	652916	3	3	0.0121951	0.000270699	-2.82826	0.748743	0.264874	0.262593	0.570586	4.56713e-06
chr5_91304273	5209	1.02822	486.066	90.6837	3.67126e-05	5-91785470-T-C	481197	481197	77	97	0.396694	1.60813e-05	0.67056	0.147815	0.0160984	0.0155944	0.21605	3.76605e-06
chr5_91305415	5211	1.00819	325.484	79.5245	0.00148556	5-92296373-A-T	990958	990958	7	7	0.0284553	0.000388972	-1.62327	0.441946	0.379962	0.379635	0.617866	4.91897e-06
chr5_91305432	5211	1.01931	322.596	79.8781	0.00335446	5-91065860-A-G	-239572	-239572	10	10	0.0406504	0.00108514	-1.28084	0.380473	0.655434	0.653773	0.696689	5.34926e-06
chr5_91305433	5211	0.965101	219.234	70.8265	0.000686488	5-90928705-G-A	-376728	-376728	5	5	0.0203252	5.87648e-05	-2.31756	0.551995	0.152985	0.151669	0.494367	5.37751e-06
chr5_91306153	5216	0.976324	371.442	83.1895	0.00123443	5-92083692-C-A	777539	777539	61	72	0.295082	0.00042166	0.429203	0.117606	0.380462	0.379569	0.617866	3.4457e-06
chr5_91307848	5216	1.04269	397.762	86.3642	0.00592119	5-90997697-A-G	-310151	-310151	5	5	0.0203252	0.00320196	-1.36449	0.451604	0.894811	0.89862	0.74955	5.05413e-06
chr5_91307854	5216	1.04402	448.47	88.0683	0.000279495	5-90959865-C-T	-347989	-347989	27	29	0.117886	0.000116341	0.874469	0.217875	0.10219	0.105343	0.445013	4.52114e-06
chr5_91308290	5218	1.00809	489.429	92.2915	0.00135809	5-91012463-A-G	-295827	-295827	3	3	0.0121951	0.000905349	2.17988	0.637042	0.482452	0.481874	0.649858	3.26888e-06
chr5_91308296	5218	1.03853	480.832	91.3169	0.00149504	5-91269491-T-C	-38805	-38805	8	8	0.0327869	0.000942212	1.44664	0.424268	0.50295	0.494592	0.654709	4.071e-06
chr5_91308320	5218	0.941506	167.505	63.6458	0.00341807	5-91129592-A-G	-178728	-178728	3	4	0.0162602	0.000256088	-0.905258	0.238655	0.458654	0.465717	0.646305	5.88564e-06
chr5_91308353	5218	0.997243	395.119	86.4222	0.00105229	5-91633418-C-A	325065	325065	10	10	0.0409836	0.000451924	1.01863	0.280673	0.348465	0.341639	0.604509	3.75781e-06
chr5_91308357	5218	1.0304	466.259	90.0892	0.000788034	5-92012624-C-T	704267	704267	8	8	0.0325203	0.000431645	1.50465	0.413062	0.29867	0.293655	0.584708	3.98246e-06
chr5_91308364	5218	1.03349	327.368	80.6702	0.00272415	5-92275349-A-G	966985	966985	5	6	0.0245902	0.000892934	1.13912	0.332484	0.582342	0.575471	0.679418	5.78736e-06
chr5_91308365	5218	1.02147	425.068	88.8608	0.00508312	5-91190749-G-A	-117616	-117616	21	22	0.0894309	0.00309553	0.705159	0.232526	0.878312	0.881199	0.746201	4.11872e-06
chr5_91308366	5218	1.04745	450.424	88.0647	0.000794579	5-92220723-A-G	912357	912357	9	9	0.0365854	0.000373736	1.3312	0.361288	0.279472	0.279574	0.577894	4.60052e-06
chr5_91308371	5218	1.05147	420.371	87.4437	0.00117643	5-91635751-A-G	327380	327380	52	55	0.227273	0.000553531	0.764051	0.214048	0.368363	0.365712	0.614793	5.05618e-06
chr5_91308400	5218	1.0457	455.215	89.2895	0.00160954	5-92112811-T-TTG	804411	804411	4	4	0.0163934	0.000893223	-2.11135	0.616274	0.49995	0.49799	0.655629	4.50204e-06
chr5_91308405	5218	1.03335	326.752	80.4317	0.00133844	5-91337255-A-G	28850	28850	65	85	0.345528	0.000369865	-0.510096	0.138327	0.339766	0.338624	0.602821	5.79294e-06
chr5_91308406	5218	1.04396	428.644	87.0344	0.0039872	5-91469461-C-T	161055	161055	9	9	0.0365854	0.0021279	-1.51304	0.479612	0.808719	0.807406	0.732726	4.72819e-06
chr5_91308428	5218	1.03185	405.15	86.1079	0.00794924	5-92153758-C-T	845330	845330	5	5	0.0204918	0.00441258	1.51606	0.520277	0.956604	0.958031	0.762734	4.62655e-06
chr5_91308435	5218	1.0489	417.52	87.0656	0.00104322	5-91188559-C-T	-119876	-119876	3	3	0.0121951	0.000470006	-2.30973	0.638444	0.334867	0.33025	0.599615	5.00896e-06
chr5_91308442	5218	1.02003	344.976	82.052	0.00430195	5-91060805-T-TGTAGC	-247637	-247637	4	4	0.0163934	0.0017023	1.56558	0.485314	0.768323	0.767549	0.723808	5.02629e-06
chr5_91308444	5218	1.01363	510.129	91.9264	0.000242562	5-92274369-A-C	965925	965925	3	3	0.0121951	0.000139359	1.63576	0.412667	0.111789	0.112431	0.453203	3.25635e-06
chr5_91308506	5218	1.02808	522.61	92.6883	0.00205606	5-91253739-C-A	-54767	-54767	14	14	0.057377	0.00144372	1.05232	0.321043	0.650035	0.647266	0.694276	3.49935e-06
chr5_91308541	5218	1.00455	456.365	89.7495	0.00052005	5-90546749-A-G	-761792	-761792	9	10	0.0409836	0.000266768	1.24866	0.3302	0.208179	0.20948	0.54093	3.42199e-06
chr5_91308542	5218	1.03912	404.337	86.1269	0.0001108	5-91262103-T-G	-46439	-46439	36	39	0.159836	3.38316e-05	-0.812566	0.187037	0.0347965	0.0381326	0.315255	4.85945e-06
chr5_91308558	5218	1.03451	462.103	89.2729	0.000123695	5-91492459-TTGGAAAATTCATTGCACAAGGC-T	183901	183901	66	82	0.333333	5.26581e-05	0.616023	0.145709	0.0464954	0.0495652	0.344108	4.12726e-06
chr5_91308847	5217	1.05491	430.64	87.9763	0.00122028	5-91835628-C-T	526781	526781	14	14	0.0569106	0.000599557	-1.16794	0.329381	0.388261	0.382571	0.618807	5.0433e-06
chr5_91308857	5217	1.0181	457.6	89.2274	0.00157401	5-91276951-C-T	-31906	-31906	9	9	0.0368852	0.000867892	-1.23113	0.358436	0.514549	0.504993	0.657643	3.74076e-06
chr5_91308858	5217	1.04017	431.901	87.6615	0.000754373	5-90566079-A-G	-742779	-742779	4	4	0.0163934	0.000341719	-2.10219	0.566553	0.262874	0.260449	0.570018	4.58015e-06
chr5_91308910	5217	1.02609	521.705	92.7512	0.000886068	5-91242623-A-AC	-66287	-66287	23	23	0.0950413	0.000592236	0.89701	0.252715	0.362864	0.357755	0.610854	3.45991e-06
chr5_91308918	5217	1.0352	484.493	91.1152	0.00370726	5-91904862-AGTGTGT-A	595944	595944	16	17	0.0696721	0.00248083	0.853856	0.274983	0.822218	0.825478	0.736225	3.95426e-06
chr5_91308923	5217	1.03978	456.11	88.9392	0.000232261	5-91800446-A-T	491523	491523	49	54	0.221311	0.00010242	0.70704	0.174642	0.0907909	0.0902723	0.426488	4.32625e-06
chr5_91308924	5217	1.01029	465.785	89.8843	0.000200545	5-91779742-A-T	470818	470818	81	100	0.406504	9.48859e-05	0.632415	0.155409	0.0856914	0.0866391	0.421043	3.4867e-06
chr5_91308950	5217	1.04999	458.695	88.9394	0.000112169	5-90627917-G-GAC	-681033	-681033	35	39	0.159836	4.57383e-05	-0.78731	0.184593	0.039996	0.0422775	0.328135	4.59074e-06
chr5_91308974	5217	1.02899	439.228	88.7899	0.000473055	5-91171407-A-G	-137567	-137567	36	38	0.154472	0.000222375	-0.680516	0.177533	0.173983	0.176807	0.517094	4.18859e-06
chr5_91308989	5217	1.02777	486.43	91.8566	0.00201022	5-91188309-T-C	-120680	-120680	3	3	0.0121951	0.00134037	-2.44682	0.741232	0.617338	0.612162	0.687156	3.75198e-06
chr5_91309004	5217	1.024	376.924	84.6162	1.2064e-27	5-91308473-T-C	-531	-531	49	57	0.231707	4.39167e-32	1.33186	0.076056	9.999e-05	1.17259e-25	1.77031e-22	4.72313e-06
chr5_91309023	5217	1.03406	399.933	85.2445	6.81983e-05	5-91305473-C-T	-3550	-3550	61	76	0.308943	1.75867e-05	0.637879	0.141323	0.0192981	0.0234472	0.260788	4.75496e-06
chr5_91309058	5216	1.0423	436.148	88.7131	0.00033012	5-90907651-A-G	-401407	-401407	4	5	0.0203252	0.000148241	-1.6001	0.405423	0.122088	0.121124	0.463727	4.59804e-06
chr5_91309081	5216	1.0108	412.869	85.9237	0.001195	5-90714124-C-T	-594957	-594957	5	5	0.0204918	0.000502891	-2.17309	0.603995	0.387561	0.384364	0.619765	3.94731e-06
chr5_91309515	5216	1.07276	456.48	89.0493	0.00226184	5-92164495-A-G	854980	854980	5	5	0.0203252	0.00127969	-1.64291	0.495532	0.616938	0.61351	0.687438	5.31032e-06
chr5_91309520	5216	1.03129	443.947	89.0675	0.000479843	5-91346808-G-A	37288	37288	11	11	0.0447154	0.000231105	0.767904	0.200901	0.182982	0.180089	0.5195	4.20703e-06
chr5_91309534	5216	1.05586	459.731	88.546	0.000779331	5-91859716-T-C	550182	550182	49	61	0.247967	0.000379567	0.570648	0.155063	0.280872	0.276169	0.57756	4.75234e-06
chr5_91309545	5216	1.04478	453.787	90.2203	0.00930141	5-91993526-C-T	683981	683981	32	35	0.142276	0.00642924	0.531374	0.190854	0.982002	0.984126	0.767888	4.48967e-06
chr5_91309548	5216	1.02323	422.224	86.6244	0.00624552	5-90971379-A-T	-338169	-338169	7	7	0.0284553	0.00345039	1.15615	0.385817	0.925507	0.92595	0.755208	4.19511e-06
chr5_91309611	5216	1.02905	323.479	80.274	0.0203135	5-90778280-G-T	-531331	-531331	14	14	0.0569106	0.00992302	0.720137	0.273898	0.9969	0.99859	0.77076	5.68961e-06
chr5_91309652	5216	1.00916	317.039	79.26	0.000628119	5-90427117-C-T	-882535	-882535	3	3	0.0121951	0.000131476	2.08935	0.524968	0.176182	0.177195	0.517688	5.08316e-06
chr5_91309657	5216	1.01027	511.877	92.1259	3.53978e-05	5-91736583-A-G	426926	426926	10	10	0.0406504	1.80334e-05	-1.77141	0.393017	0.0156984	0.0171563	0.226291	3.17222e-06
chr5_91309661	5216	1.04468	423.617	87.1687	0.000449411	5-92009135-A-T	699474	699474	40	45	0.189076	0.000183238	0.7584	0.195079	0.156484	0.157566	0.499919	4.80653e-06
chr5_91309685	5216	1.05	360.831	82.6373	0.00262502	5-90547252-C-T	-762433	-762433	45	51	0.207317	0.000985657	-0.630533	0.185672	0.592541	0.590638	0.68258	5.8363e-06
chr5_91309725	5216	1.01923	400.77	85.7367	0.00028221	5-90965604-A-G	-344121	-344121	4	4	0.0162602	9.48594e-05	1.37352	0.337523	0.09969	0.10167	0.440241	4.30352e-06
chr5_91310097	5215	1.03397	382.539	84.0979	0.000103585	5-90627917-G-GAC	-682180	-682180	35	39	0.159836	2.51085e-05	-0.870396	0.196832	0.0323968	0.034298	0.307446	4.96823e-06
chr5_91310100	5215	0.993793	331.517	80.7221	0.000552396	5-90719320-CATAA-C	-590780	-590780	26	29	0.120833	0.00012959	-0.855642	0.214773	0.168283	0.169644	0.50961	4.37218e-06
chr5_91310106	5215	1.03335	404.589	85.4434	0.000939481	5-92203943-T-C	893837	893837	25	25	0.102459	0.000367712	-0.980992	0.265902	0.305569	0.300952	0.58843	4.67844e-06
chr5_91310135	5215	1.02239	479.481	89.1268	0.000652981	5-91322148-G-A	12013	12013	16	17	0.0696721	0.000326353	1.05337	0.282877	0.261374	0.25903	0.569195	3.67368e-06
chr5_91310136	5215	1.03718	477.378	89.2352	0.000588655	5-91895638-A-AT	585502	585502	34	41	0.166667	0.000293538	0.677385	0.180434	0.229477	0.229412	0.552771	4.06481e-06
chr5_91310151	5215	1.03816	360.094	83.668	0.00386553	5-91186023-G-T	-124128	-124128	6	6	0.0243902	0.00166689	1.57525	0.487307	0.742026	0.738951	0.717401	5.42306e-06
chr5_91310185	5215	1.03664	452.91	88.1757	0.00397196	5-91069886-A-G	-240299	-240299	4	4	0.0162602	0.00226568	1.60255	0.511262	0.825217	0.825625	0.736225	4.2696e-06
chr5_91310189	5215	1.00497	272.716	76.1631	0.0003177	5-92097012-T-TAC	786823	786823	24	25	0.102459	3.99224e-05	1.05609	0.245545	0.0832917	0.0818239	0.412772	5.74272e-06
chr5_91310203	5215	1.01418	416.353	84.4248	5.49655e-05	5-91230595-G-A	-79608	-79608	20	20	0.0813008	1.24457e-05	0.949523	0.206347	0.0213979	0.0213153	0.250326	4.00449e-06
chr5_91310210	5215	1.05346	439.508	87.3193	0.00292784	5-90382791-G-C	-927419	-927419	52	58	0.237705	0.00152949	-0.590372	0.181113	0.712429	0.704687	0.708463	4.8969e-06
chr5_91310218	5215	0.885877	119.802	54.2566	3.30337e-06	5-91315219-T-G	5001	5001	2	3	0.0121951	3.06969e-10	2.12959	0.304151	0.00189981	0.00101055	0.0373644	5.20776e-06
chr5_91310223	5215	0.938559	157.837	62.1569	5.85607e-06	5-91315219-T-G	4996	4996	2	3	0.0121951	1.02051e-08	2.00679	0.320874	0.00189981	0.0014545	0.0484668	6.10454e-06
chr5_91310284	5214	1.03594	315.319	78.7734	0.00312303	5-90727101-T-C	-583183	-583183	42	51	0.207317	0.00091559	0.558137	0.163271	0.617538	0.611475	0.687156	6.10459e-06
chr5_91310290	5214	1.04432	362.445	83.1489	0.00118245	5-92300236-C-T	989946	989946	8	8	0.0330578	0.000399505	-1.56001	0.425625	0.333267	0.327896	0.598998	5.60483e-06
chr5_91310719	5213	0.975181	252.16	73.9033	0.00631614	5-91897979-TTGTG-T	587260	587260	3	3	0.0122951	0.00155911	1.72157	0.529118	0.80472	0.80499	0.732079	5.03387e-06
chr5_91310760	5213	0.982076	303.199	79.2942	0.00160223	5-91271691-T-A	-39069	-39069	10	10	0.0409836	0.000418635	-1.39089	0.3809	0.39906	0.393844	0.622722	4.39985e-06
chr5_91310784	5213	1.04269	475.17	90.3563	0.00179417	5-91351210-AACAC-A	40426	40426	63	69	0.282051	0.00107905	-0.564341	0.167551	0.557244	0.554456	0.672733	4.23078e-06
chr5_91310787	5213	1.01252	476.282	91.3597	0.00103146	5-92225435-C-T	914648	914648	21	24	0.097561	0.000633179	-0.884707	0.250654	0.383962	0.382219	0.618606	3.46179e-06
chr5_91310790	5213	1.05227	417.844	86.7362	0.00026069	5-91968522-G-C	657732	657732	4	4	0.0162602	9.51993e-05	2.21983	0.545622	0.0849915	0.0897155	0.426488	5.11261e-06
chr5_91310791	5213	1.03473	462.454	88.5507	0.000821737	5-91941941-A-T	631150	631150	9	9	0.0365854	0.000402728	-1.34386	0.366886	0.306969	0.300249	0.588077	4.13009e-06
chr5_91310793	5213	0.96305	191.286	66.4861	0.000633376	5-91315219-T-G	4426	4426	2	3	0.0121951	2.98532e-05	1.67707	0.383149	0.128987	0.125415	0.469957	6.07015e-06
chr5_91310840	5213	1.04857	436.877	87.258	0.000929251	5-92110553-T-C	799713	799713	7	7	0.0284553	0.000418626	-1.61576	0.442479	0.316868	0.311254	0.592658	4.77694e-06
chr5_91310851	5213	1.04996	459.59	87.9667	0.00130328	5-91351210-AACACACAC-A	40359	40359	22	23	0.0982906	0.000644855	-0.903966	0.256506	0.435056	0.426724	0.633662	4.581e-06
chr5_91310873	5213	1.04602	367.831	82.9056	0.000419511	5-91762404-T-C	451531	451531	79	101	0.410569	0.000114985	0.599992	0.149369	0.126587	0.128404	0.473233	5.58255e-06
chr5_91310905	5213	1.03227	475.851	89.4014	6.43155e-06	5-92079335-G-C	768430	768430	37	42	0.173554	2.04456e-06	0.825885	0.163649	0.00249975	0.00249997	0.0715155	3.94999e-06
chr5_91310918	5213	1.06409	392.58	82.3738	0.00628134	5-90967700-T-TGC	-343218	-343218	25	25	0.101626	0.00272333	-0.65888	0.21429	0.90141	0.905805	0.751011	5.85642e-06
chr5_91313719	5216	1.02335	473.426	90.9608	0.000151838	5-91238747-A-G	-74972	-74972	58	67	0.272358	7.72531e-05	0.65793	0.159495	0.0644936	0.0645527	0.380644	3.74442e-06
chr5_96737923	6962	1.11577	102.676	34.5284	0.00258843	5-97188909-G-A	450986	450986	3	3	0.0121951	2.97395e-07	1.59899	0.290724	0.181682	0.188774	0.525904	3.03314e-05
chr5_96774785	7124	1.05314	505.287	88.0152	0.00201658	5-96283035-C-T	-491750	-491750	7	7	0.0299145	0.00105354	-1.28347	0.380228	0.617338	0.616745	0.687792	4.25104e-06
chr5_96774839	7124	1.02415	415.563	82.5819	0.00011386	5-96552837-A-C	-222002	-222002	4	4	0.0162602	2.36517e-05	-2.34069	0.527483	0.0423958	0.0424785	0.328338	4.28843e-06
chr5_96775386	7125	1.0266	535.935	89.4149	0.00086245	5-96760485-G-T	-14901	-14901	59	69	0.280992	0.000453335	0.455002	0.125403	0.359864	0.357482	0.610845	3.37929e-06
chr5_96775393	7125	1.04992	401.946	81.2289	0.00208201	5-97542158-A-G	766765	766765	11	11	0.0447154	0.000673304	0.957493	0.272693	0.551345	0.544361	0.669224	5.2365e-06
chr5_96775420	7124	1.01392	532.377	89.8394	4.45264e-07	5-96774507-A-T	-913	-913	55	64	0.260163	1.15178e-07	0.602332	0.105367	9.999e-05	0.000209771	0.0103186	3.12639e-06
chr5_96775552	7125	1.05576	468.332	85.4329	5.40086e-05	5-96777250-A-G	1698	1698	40	45	0.182927	1.37345e-05	-0.632502	0.138203	0.0168983	0.0198472	0.241797	4.66229e-06
chr5_96917642	7563	1.02783	474.193	88.6718	0.00152482	5-96884383-C-T	-33259	-33259	83	98	0.398374	0.000806888	-0.55152	0.159546	0.507949	0.501718	0.656664	3.85052e-06
chr5_96917742	7566	1.04425	478.709	87.9721	0.000299922	5-96072190-G-T	-845552	-845552	52	59	0.239837	0.000124809	0.580677	0.145376	0.122088	0.120223	0.463207	4.24152e-06
chr5_109335448	7918	1.04801	541.158	86.3503	8.26092e-05	5-109102132-A-G	-233316	-233316	43	51	0.207317	2.47863e-05	-0.594111	0.134251	0.0348965	0.036861	0.311701	3.84279e-06
chr5_109335496	7918	1.04892	517.242	86.1184	0.00350352	5-110311864-A-T	976368	976368	6	6	0.0243902	0.00173828	-1.18071	0.366761	0.828517	0.824621	0.736186	4.04384e-06
chr5_112161742	7650	1.03654	583.171	88.9543	0.00319004	5-113035944-C-T	874202	874202	48	50	0.208333	0.00185989	-0.447148	0.13983	0.835416	0.835793	0.738039	3.31371e-06
chr5_112161745	7650	1.04011	534.677	87.4605	0.000313934	5-111467934-TCACACA-T	-693811	-693811	43	50	0.206612	0.000125491	-0.406564	0.101824	0.143186	0.141147	0.485424	3.69836e-06
chr5_112161760	7650	1.02038	558.877	89.002	0.00130059	5-113154672-C-T	992912	992912	12	12	0.0487805	0.000692269	-0.72073	0.205751	0.506549	0.507072	0.657831	3.10994e-06
chr5_112161761	7650	1.03309	560.676	88.7282	0.00199537	5-111467934-TCACACA-T	-693827	-693827	43	50	0.206612	0.00109124	-0.332533	0.0988293	0.664834	0.660267	0.697939	3.37047e-06
chr5_112878003	8466	1.03745	396.687	81.5779	0.00105448	5-112231173-A-C	-646830	-646830	3	3	0.0121951	0.000305777	1.4283	0.381646	0.328467	0.324395	0.598348	4.90017e-06
chr5_112878009	8466	0.768071	85.6452	41.7497	0.000785585	5-112718192-A-G	-159817	-159817	4	4	0.0162602	2.12324e-07	1.48028	0.265408	0.132987	0.132277	0.477583	2.24287e-06
chr5_115829967	8080	1.02649	485.535	74.5769	0.00132202	5-115800612-G-C	-29355	-29355	4	4	0.0162602	0.000213222	1.49658	0.389221	0.460354	0.46109	0.645545	3.72743e-06
chr5_115830033	8080	1.02576	668.018	86.3325	0.00105751	5-116410754-C-T	580721	580721	88	107	0.434959	0.000451356	0.471675	0.129952	0.50015	0.494437	0.654709	2.69617e-06
chr5_115830069	8080	1.005	414.257	72.0476	0.00386742	5-115069109-T-C	-760960	-760960	46	49	0.199187	0.000700354	0.45335	0.129549	0.79722	0.797672	0.730875	3.78134e-06
chr5_115830553	8076	1.00595	357.948	71.3201	0.0031903	5-115135524-T-C	-695029	-695029	15	15	0.0609756	0.000505989	0.862821	0.239935	0.676632	0.679015	0.702186	4.40472e-06
chr5_115830602	8076	1.03485	535.221	81.4982	0.000396715	5-116654705-C-T	824103	824103	6	6	0.0243902	9.3752e-05	1.57552	0.386856	0.183582	0.178234	0.518548	3.5714e-06
chr5_115830620	8076	0.966695	346.225	70.9968	3.34865e-05	5-115846446-A-T	15826	15826	4	4	0.0162602	9.4187e-07	2.17668	0.416087	0.0143986	0.0135573	0.200214	3.44537e-06
chr5_115830625	8076	1.00446	773.509	92.0291	0.000677257	5-115680692-AT-A	-149933	-149933	64	72	0.295833	0.000422431	-0.454246	0.124486	0.405559	0.405691	0.626927	2.01775e-06
chr5_115830634	8076	1.01565	553.467	82.1934	0.000831297	5-115578776-C-CA	-251858	-251858	83	100	0.406504	0.000242697	-0.352878	0.0926574	0.368863	0.361358	0.612597	3.0424e-06
chr5_115830652	8076	1.02925	523.158	82.4476	0.0031908	5-115777751-C-G	-52901	-52901	45	53	0.217213	0.00122573	0.433095	0.130105	0.80422	0.803803	0.731818	3.5228e-06
chr5_115830657	8076	0.975143	345.634	71.0128	0.000166013	5-115348070-G-A	-482587	-482587	43	52	0.211382	8.55754e-06	0.502014	0.106907	0.0613939	0.0605154	0.371589	3.67144e-06
chr5_115830711	8076	0.996678	502.123	80.155	0.00130189	5-116332081-A-G	501370	501370	18	19	0.0772358	0.000349259	0.722639	0.195087	0.482652	0.48173	0.649811	2.9454e-06
chr5_115830712	8076	0.981346	327.127	69.9934	0.000680055	5-116713759-A-C	883047	883047	4	4	0.0162602	5.23697e-05	1.46274	0.345865	0.206279	0.207004	0.540165	4.05675e-06
chr5_115830747	8076	0.965404	327.089	70.7159	0.000469004	5-115709143-A-T	-121604	-121604	89	119	0.48374	3.43093e-05	-0.400396	0.092241	0.154485	0.154158	0.49641	3.61232e-06
chr5_115830773	8075	1.01421	693.648	86.2963	5.07921e-05	5-115241113-T-C	-589660	-589660	11	11	0.0447154	1.41482e-05	1.08786	0.238092	0.0316968	0.0328087	0.302821	2.40416e-06
chr5_115830788	8076	1.04405	447.788	76.6587	0.00919802	5-115962614-T-C	131826	131826	5	5	0.0203252	0.00305575	1.25605	0.4136	0.978902	0.982451	0.767592	4.52876e-06
chr5_115830797	8076	1.01017	504.15	80.1999	0.000491087	5-115779072-T-G	-51725	-51725	37	42	0.170732	0.000106677	0.487793	0.120819	0.212779	0.215197	0.544807	3.21884e-06
chr5_131159878	4414	0.956582	93.34	66.8589	0.000219039	5-130720859-T-TACAC	-439019	-439019	4	4	0.0162602	6.70531e-06	2.08076	0.43745	0.0277972	0.0243928	0.265442	1.18536e-05
chr5_131159880	4414	1.01861	141.096	76.8902	0.00105608	5-130613134-AATAC-A	-546746	-546746	6	6	0.0247934	0.000200028	1.65854	0.429333	0.130687	0.132539	0.477662	1.21733e-05
chr5_131159881	4414	1.00017	149.175	78.3787	0.000812613	5-131763288-T-TACACAC	603407	603407	4	4	0.0162602	0.000166065	1.68678	0.430833	0.118488	0.114157	0.454549	1.01573e-05
chr5_131159886	4414	0.947906	110.955	71.3167	0.000327293	5-130364251-A-G	-795635	-795635	5	5	0.0203252	2.26512e-05	1.60837	0.361541	0.0450955	0.043311	0.330069	9.33557e-06
chr5_131159892	4414	1.04059	178.489	83.5146	0.00850389	5-130613134-AATAC-A	-546758	-546758	6	6	0.0247934	0.00415299	-1.26371	0.430645	0.771823	0.769436	0.724203	1.11119e-05
chr5_131159903	4414	0.976641	117.307	71.5031	0.00158493	5-130186144-G-A	-973759	-973759	3	3	0.0122951	0.000199003	1.79729	0.465078	0.175982	0.178491	0.518741	1.09364e-05
chr5_131159908	4414	0.932466	74.6007	60.5386	0.00585551	5-130186144-G-A	-973764	-973764	3	3	0.0122951	0.000416097	1.73781	0.475674	0.378762	0.388257	0.620825	1.23149e-05
chr5_131159916	4414	1.03831	191.991	86.0177	0.00488148	5-131276281-C-CAA	116365	116365	3	3	0.0125	0.00252072	1.96122	0.632667	0.59934	0.592244	0.683198	1.01804e-05
chr5_131159918	4414	1.04258	190.739	85.2574	0.000660274	5-130693394-GT-G	-466524	-466524	9	9	0.0368852	0.000241355	1.48802	0.390558	0.10159	0.106252	0.446004	1.05316e-05
chr5_131159923	4414	1.04243	172.341	83.1898	0.0177848	5-130188552-C-T	-971371	-971371	27	32	0.131148	0.00968922	-0.469369	0.177933	0.949805	0.950767	0.761036	1.16448e-05
chr5_131159927	4414	1.02022	162.192	81.0752	4.77586e-05	5-131297157-CTTT-C	137230	137230	12	12	0.0491803	6.92823e-06	-1.71583	0.361346	0.00519948	0.00693393	0.13908	1.07038e-05
chr5_131159940	4414	1.02059	143.139	76.9666	0.0129169	5-131297157-CTTT-C	137217	137217	12	12	0.0491803	0.00477915	-0.903951	0.313136	0.839416	0.839407	0.738383	1.21586e-05
chr5_131159953	4414	1.01142	127.379	73.8424	0.00131886	5-130550977-C-A	-608976	-608976	7	7	0.0284553	0.00019757	-2.06026	0.532844	0.154385	0.150813	0.494367	1.28473e-05
chr5_131159959	4414	1.0141	162.508	80.7518	0.000217158	5-130528056-C-A	-631903	-631903	16	17	0.0691057	4.18422e-05	1.04061	0.242645	0.0331967	0.0328793	0.302821	1.02543e-05
chr5_131159962	4414	0.938567	63.6386	56.848	0.00965754	5-130732379-G-A	-427583	-427583	5	6	0.0243902	0.000622972	0.936793	0.265047	0.486151	0.491238	0.65308	1.51458e-05
chr5_131159983	4414	1.01005	158.637	80.6849	0.00583413	5-130916271-A-G	-243712	-243712	4	4	0.0162602	0.00224598	1.54227	0.491589	0.59794	0.600271	0.68505	1.02205e-05
chr5_131159989	4414	0.959673	119.548	73.3225	0.00521745	5-130160382-G-C	-999607	-999607	15	15	0.0609756	0.00115975	1.08565	0.324468	0.477052	0.484855	0.650526	9.47172e-06
chr5_131159999	4414	1.01864	193.98	85.6264	0.0216908	5-131053290-A-T	-106709	-106709	7	7	0.0291667	0.0135307	-1.29084	0.513356	0.985001	0.985198	0.768123	8.85621e-06
chr5_131160015	4413	1.03859	148.224	77.9323	0.00213481	5-131763413-T-C	603398	603398	6	6	0.0243902	0.000533359	-1.82082	0.508534	0.260874	0.254648	0.567703	1.32095e-05
chr5_131160018	4413	0.994663	160.563	80.6535	0.00687065	5-131184498-A-G	24480	24480	10	10	0.0406504	0.0027314	1.15962	0.377267	0.673633	0.671617	0.7009	9.08252e-06
chr5_131160019	4413	0.976906	124.955	74.6543	0.0172314	5-130170104-G-A	-989915	-989915	9	9	0.0365854	0.00605155	-1.27088	0.453022	0.890411	0.890433	0.748123	1.02866e-05
chr5_131160020	4413	0.995183	119.263	71.9489	0.000823691	5-130186144-G-A	-973876	-973876	3	3	0.0122951	8.59807e-05	2.10592	0.514125	0.0924908	0.0948552	0.431546	1.22722e-05
chr5_131160021	4413	0.969394	86.9368	64.4076	0.0155125	5-130650013-C-T	-510008	-510008	9	9	0.0365854	0.00265954	-0.897177	0.291059	0.751625	0.75376	0.720684	1.39983e-05
chr5_131160024	4413	1.02284	173.127	81.6663	0.00265278	5-130385928-A-G	-774096	-774096	12	12	0.0491803	0.000930594	1.35125	0.395853	0.360364	0.357683	0.610854	1.02043e-05
chr5_131160026	4413	1.01313	144.453	77.9603	0.0083337	5-131276281-C-CA	116255	116255	48	53	0.220833	0.00292973	-0.464799	0.152356	0.69853	0.696419	0.706376	1.14609e-05
chr5_131160027	4413	1.00394	138.87	77.0376	0.00760673	5-132047766-G-A	887739	887739	52	58	0.237705	0.00246313	0.452627	0.145659	0.652435	0.652034	0.69626	1.11981e-05
chr5_131160028	4413	0.964072	97.3681	67.6534	0.00594847	5-131070927-A-ATT	-89101	-89101	4	4	0.0163934	0.000864628	1.6427	0.478103	0.450655	0.458419	0.644768	1.20172e-05
chr5_131160035	4413	1.02164	169.323	81.8337	0.000106407	5-130219317-G-GTA	-940718	-940718	13	14	0.0569106	2.00021e-05	0.934712	0.208611	0.0149985	0.0162181	0.219977	1.03508e-05
chr5_131160040	4414	1.02534	170.699	81.0634	0.00320494	5-131092328-C-T	-67712	-67712	13	14	0.0569106	0.0011182	0.828709	0.246845	0.411359	0.409556	0.627584	1.05219e-05
chr5_131160046	4414	1.01295	130.977	75.045	0.00139719	5-130180153-C-T	-979893	-979893	19	19	0.0778689	0.000239846	-1.29568	0.339916	0.163284	0.162707	0.50468	1.26243e-05
chr5_131160047	4414	0.917028	90.0807	65.3815	0.0214916	5-130815936-T-C	-344111	-344111	11	11	0.0447154	0.00461256	0.654567	0.225801	0.877412	0.877037	0.745954	9.00874e-06
chr5_131160049	4414	0.97305	113.726	72.4767	0.0217362	5-130184181-G-A	-975868	-975868	19	22	0.0894309	0.00726029	-0.500505	0.182573	0.919808	0.921756	0.754452	1.09904e-05
chr5_131160056	4414	1.02065	176.836	84.7432	0.00402673	5-131695104-CAAAT-C	535048	535048	62	76	0.309917	0.00187153	0.463842	0.145141	0.50105	0.500195	0.655842	9.84588e-06
chr5_131160066	4414	1.03806	151.548	78.27	0.00556846	5-131873094-C-T	713028	713028	11	11	0.0447154	0.00180972	-1.1162	0.348104	0.559444	0.553534	0.672479	1.28759e-05
chr5_131160085	4414	1.02347	127.401	72.4752	0.0213109	5-132109829-T-C	949744	949744	9	10	0.0406504	0.00707176	0.568058	0.206514	0.931707	0.932876	0.756511	1.39237e-05
chr5_131160104	4414	0.861672	61.1866	56.6357	0.00220281	5-130391648-T-C	-768456	-768456	13	15	0.0614754	5.01044e-05	0.643476	0.151729	0.176982	0.17616	0.516731	8.21398e-06
chr5_131160108	4414	0.95648	76.4278	61.7353	0.00312656	5-131808054-T-C	647946	647946	5	5	0.0204918	0.000178468	1.48977	0.382477	0.227677	0.231142	0.553912	1.44663e-05
chr5_131160409	4412	0.913595	81.7099	63.405	0.00980816	5-130192548-C-T	-967861	-967861	5	6	0.0243902	0.00123124	1.01128	0.303921	0.582542	0.593909	0.684024	9.65682e-06
chr5_132421876	4977	1.04881	385.781	82.8463	0.000903641	5-132239645-G-A	-182231	-182231	82	106	0.430894	0.000283573	0.386107	0.102577	0.279872	0.272622	0.575786	5.41805e-06
chr5_132421877	4977	1.03786	390.327	83.72	0.00116015	5-131556421-G-T	-865456	-865456	91	123	0.5	0.000409101	0.369735	0.101067	0.350865	0.346334	0.605863	4.99314e-06
chr5_132468370	5009	1.0039	323.874	79.3397	0.00300132	5-132838620-A-G	370250	370250	7	7	0.0284553	0.000909852	-1.2655	0.369989	0.623538	0.620543	0.688255	4.80026e-06
chr5_132468383	5009	1.03321	486.281	90.5973	0.00706221	5-133235630-G-A	767247	767247	14	14	0.0569106	0.00485185	0.924561	0.320849	0.965003	0.965931	0.764035	3.88911e-06
chr5_132468407	5009	1.02429	382.942	84.0477	0.0015824	5-132408790-C-T	-59617	-59617	83	102	0.414634	0.000603206	0.538756	0.152018	0.445855	0.442899	0.639941	4.65794e-06
chr5_132468464	5010	1.05042	484.262	89.48	0.000636948	5-133417760-C-G	949296	949296	22	22	0.0901639	0.000326364	1.03156	0.277021	0.244376	0.243798	0.560953	4.36027e-06
chr5_132468487	5010	1.03947	450.073	87.7031	0.00422225	5-133177254-C-T	708767	708767	7	7	0.0284553	0.00236007	-1.39441	0.446738	0.842616	0.841596	0.739004	4.37551e-06
chr5_132469125	5010	0.943028	182.161	65.2759	0.0106629	5-132859042-T-C	389917	389917	6	6	0.0243902	0.00163928	1.16503	0.359816	0.872313	0.870887	0.744607	5.47626e-06
chr5_132469136	5010	1.03403	389.101	84.0831	0.000216637	5-132848248-A-AAAAT	379112	379112	11	11	0.0447154	5.93802e-05	1.31992	0.314587	0.070093	0.0731845	0.395401	4.88618e-06
chr5_132472515	5017	0.939239	205.944	68.6232	0.00104096	5-132482965-T-C	10450	10450	38	42	0.170732	8.04557e-05	-0.525529	0.127739	0.215178	0.217943	0.54552	4.70328e-06
chr5_132472525	5017	0.990362	327.744	77.9965	0.000586594	5-131994822-C-T	-477703	-477703	44	53	0.217213	0.000106341	-0.546752	0.135393	0.180082	0.178552	0.518784	4.31718e-06
chr5_132472534	5017	0.997604	329.602	80.0434	0.00329777	5-132625225-T-G	152691	152691	4	4	0.0163934	0.00107565	-2.08934	0.620137	0.662934	0.664349	0.699163	4.5161e-06
chr5_132472546	5017	0.996747	233.952	71.5273	0.000986355	5-133284808-T-C	812262	812262	64	79	0.321138	0.000104684	0.45631	0.112877	0.206279	0.207469	0.540176	6.32464e-06
chr5_132472548	5017	1.01024	313.684	78.4997	0.00038245	5-132494135-TGGGAACAAACTCTG-T	21587	21587	69	80	0.325203	6.56784e-05	0.604281	0.144955	0.109089	0.11013	0.450401	5.17553e-06
chr5_132472549	5017	1.02271	408.523	84.6395	0.0107267	5-133455371-T-A	982822	982822	73	87	0.353659	0.00576903	-0.467113	0.165527	0.987201	0.98716	0.768355	4.32069e-06
chr5_132472551	5017	1.03441	451.688	88.1789	0.00173912	5-131809819-C-CA	-662732	-662732	60	63	0.258475	0.000903044	0.506157	0.147884	0.535346	0.528313	0.663816	4.21967e-06
chr5_132472558	5017	0.959478	254.25	73.0563	0.00707086	5-133162228-C-T	689670	689670	7	7	0.0289256	0.0016995	1.10691	0.343076	0.842516	0.845637	0.740146	4.44672e-06
chr5_132472573	5017	0.955257	180.189	64.3144	0.00147709	5-132955954-TATATA-T	483381	483381	32	33	0.135246	7.82685e-05	0.634372	0.153916	0.255574	0.253417	0.567443	6.07859e-06
chr5_132472574	5017	1.03409	387.062	82.5577	0.000292349	5-132648078-T-C	175504	175504	5	5	0.0203252	7.23968e-05	-1.97181	0.475987	0.0957904	0.097798	0.436008	4.91392e-06
chr5_132472575	5017	1.03518	453.005	89.1244	1.81756e-05	5-133419907-T-C	947332	947332	48	55	0.223577	6.22286e-06	-0.81941	0.171601	0.00509949	0.00682088	0.138154	4.22843e-06
chr5_132472576	5017	1.04813	454.294	87.5929	0.00299345	5-132866183-G-A	393607	393607	87	113	0.45935	0.00159505	-0.51404	0.158338	0.730527	0.726906	0.714158	4.58126e-06
chr5_132472580	5017	1.00586	336.243	80.1295	0.00511815	5-132357322-C-T	-115258	-115258	8	8	0.0325203	0.0018484	-1.39532	0.43607	0.820018	0.820297	0.735134	4.68645e-06
chr5_132472588	5017	1.0279	466.373	88.1993	0.000131517	5-133209307-G-C	736719	736719	7	7	0.0284553	5.074e-05	-2.16317	0.510471	0.0516948	0.0543591	0.354616	3.91668e-06
chr5_132472600	5017	1.03065	370.814	82.8441	0.00153092	5-132633103-T-C	160503	160503	9	9	0.0368852	0.000528904	1.48783	0.415247	0.413759	0.41852	0.630402	5.01549e-06
chr5_132472606	5016	1.04132	394.711	85.0299	0.00239339	5-132892058-T-C	419452	419452	10	11	0.0447154	0.00104615	-1.25932	0.372833	0.59714	0.593417	0.683698	5.04872e-06
chr5_132472612	5016	1.02897	420.578	87.4049	0.00025206	5-132503478-C-T	30866	30866	62	68	0.278689	9.75261e-05	-0.673622	0.16584	0.0894911	0.0930248	0.430199	4.37387e-06
chr5_132472623	5016	1.00808	213.059	68.8991	0.0118371	5-131616771-C-G	-855852	-855852	5	5	0.0203252	0.00252449	1.20998	0.390387	0.921908	0.919745	0.753962	7.50847e-06
chr5_132472629	5016	0.955901	234.722	71.9885	0.00037392	5-132706327-C-T	233698	233698	3	3	0.0123967	2.96465e-05	1.89759	0.43335	0.0963904	0.095346	0.432476	4.68895e-06
chr5_132472642	5016	0.957046	216.567	69.4236	0.00210601	5-132695843-C-T	223201	223201	5	5	0.0203252	0.00023711	1.36138	0.356847	0.381862	0.387769	0.620667	5.12611e-06
chr5_132472682	5016	1.03931	409.633	86.4146	0.00913394	5-133210469-CATTATT-C	737787	737787	5	5	0.0203252	0.00524789	-1.58966	0.556861	0.973303	0.974698	0.765506	4.80269e-06
chr5_132472683	5016	1.03407	424.635	87.7468	0.000636496	5-132328823-TTATATATA-T	-143860	-143860	34	38	0.158333	0.000284367	0.60307	0.160251	0.224278	0.222745	0.548344	4.47873e-06
chr5_132472695	5016	1.0266	327.788	80.0383	8.27846e-05	5-133021799-C-CT	549104	549104	56	58	0.237705	1.18534e-05	0.71721	0.155445	0.0215978	0.0240417	0.263885	5.52537e-06
chr5_132472708	5016	1.03947	397.346	82.283	0.000353403	5-133058404-A-G	585696	585696	12	12	0.0487805	8.82665e-05	1.02004	0.249458	0.118688	0.11904	0.461822	4.95605e-06
chr5_132472719	5016	1.05434	424.083	84.2183	0.000851234	5-132567334-T-G	94615	94615	20	20	0.0826446	0.000296824	0.65217	0.173865	0.285371	0.278679	0.577722	5.10322e-06
chr5_132474114	5019	1.02658	445.778	86.6505	0.0041512	5-133372499-G-A	898385	898385	29	32	0.130081	0.00217674	0.51159	0.162543	0.838716	0.836842	0.738143	4.0622e-06
chr5_132474135	5019	1.00227	439.677	87.832	0.000247443	5-133307970-C-T	833835	833835	16	18	0.0731707	9.93577e-05	1.07577	0.265178	0.10219	0.102476	0.441454	3.4965e-06
chr5_132474170	5019	1.02212	413.6	86.4204	0.000207934	5-131695104-CAAAT-C	-779066	-779066	62	76	0.309917	7.14494e-05	0.683699	0.164901	0.0778922	0.0772883	0.404539	4.2512e-06
chr5_132474175	5019	1.03293	250.027	73.3911	0.00573836	5-133425236-A-AT	951061	951061	43	50	0.203252	0.00132218	0.477591	0.144493	0.757224	0.751815	0.72026	7.54991e-06
chr5_132474188	5019	0.987324	273.263	75.1143	0.00560342	5-133287473-A-G	813285	813285	24	24	0.0983606	0.00145886	0.487985	0.149024	0.784822	0.788587	0.728937	5.06791e-06
chr5_132474204	5019	1.02676	384.214	84.7315	0.000261602	5-132738125-A-G	263921	263921	8	8	0.0325203	7.89042e-05	-1.63864	0.397789	0.0875912	0.0888451	0.42588	4.71888e-06
chr5_132474210	5019	1.04521	460.314	90.0361	0.0012079	5-131681762-T-TAA	-792448	-792448	16	17	0.0691057	0.000685867	-1.1996	0.342184	0.412359	0.404855	0.626871	4.43821e-06
chr5_132474211	5019	1.04337	498.06	90.6093	0.000283101	5-133126342-G-C	652131	652131	5	5	0.0203252	0.000147326	2.21726	0.561551	0.116288	0.118375	0.460633	4.05412e-06
chr5_132474212	5019	1.01785	328.824	80.2365	0.00211831	5-132274252-G-A	-199960	-199960	9	9	0.0365854	0.000636442	-1.68704	0.478177	0.49735	0.493479	0.654629	5.19719e-06
chr5_132474216	5019	1.04168	432.384	87.702	0.00148467	5-133398154-T-C	923938	923938	15	15	0.0609756	0.000732198	-0.982612	0.281866	0.457454	0.453875	0.643692	4.61971e-06
chr5_132474228	5019	1.04155	406.634	86.0467	0.00274243	5-133232530-G-A	758302	758302	6	6	0.0243902	0.00130908	-1.54379	0.466629	0.658634	0.655775	0.697088	4.90812e-06
chr5_132474253	5019	1.02832	313.175	78.1054	0.0014149	5-133398314-A-T	924061	924061	83	117	0.47561	0.00032361	-0.421823	0.113205	0.341866	0.344675	0.605166	5.84887e-06
chr5_132474255	5019	0.998448	230.642	70.9753	0.00833398	5-132819988-G-A	345733	345733	34	36	0.147541	0.00181506	0.44366	0.138403	0.856214	0.855245	0.742206	6.49173e-06
chr5_132474261	5018	1.02335	289.601	77.4104	0.000373352	5-132532284-C-G	58023	58023	7	7	0.0284553	5.65535e-05	1.59954	0.380052	0.0968903	0.0962846	0.433328	6.12087e-06
chr5_132474269	5018	1.02261	331.347	79.7325	0.00495754	5-132842526-C-CAATAATAATAAT	368257	368257	6	6	0.0245902	0.00173138	-1.52058	0.47215	0.79712	0.800791	0.731629	5.32381e-06
chr5_132474272	5018	1.04368	454.666	88.6251	0.0100297	5-133316858-CTA-C	842586	842586	63	69	0.282787	0.00648598	-0.492496	0.177086	0.986701	0.988725	0.768522	4.44974e-06
chr5_132474292	5019	1.04036	477.485	89.7489	2.0198e-06	5-133158982-T-C	684690	684690	26	28	0.113821	5.98866e-07	-1.19664	0.224189	0.00079992	0.000715671	0.027825	4.14809e-06
chr5_132474311	5019	1.01429	309.199	77.8439	0.00203861	5-133185738-C-T	711427	711427	3	3	0.0121951	0.000499726	1.51803	0.421708	0.463454	0.460972	0.645545	5.39657e-06
chr5_132474324	5019	1.01561	480.726	89.8561	0.000464484	5-132530288-A-ATT	55964	55964	5	5	0.0206612	0.000237692	-1.97945	0.518951	0.19748	0.19406	0.52934	3.50194e-06
chr5_132474333	5019	0.97817	245.414	73.0665	0.000759802	5-132507773-A-G	33440	33440	55	68	0.276423	8.75445e-05	0.490403	0.119867	0.179882	0.178313	0.518548	5.28538e-06
chr5_132474334	5019	1.02736	443.652	88.5896	0.000325833	5-133328681-A-G	854347	854347	15	15	0.0609756	0.000144546	1.30401	0.329816	0.130087	0.126057	0.470402	4.10278e-06
chr5_132474340	5019	1.02003	371.938	82.8428	1.14483e-05	5-132530288-A-ATT	55948	55948	5	5	0.0206612	1.59463e-06	-2.48581	0.486817	0.00349965	0.00377642	0.0934419	4.66192e-06
chr5_132474346	5019	1.02794	481.651	89.3863	0.000286641	5-132544495-C-T	70149	70149	3	3	0.0121951	0.000134441	-2.63884	0.66406	0.120388	0.120455	0.463292	3.79357e-06
chr5_132474354	5019	1.02215	355.577	82.1589	0.00450058	5-131517780-TACACACAC-T	-956574	-956574	89	115	0.470339	0.00180879	-0.507365	0.158222	0.79502	0.792295	0.729831	4.94578e-06
chr5_132474626	5019	1.00013	398.829	84.7328	0.00492866	5-131772837-A-G	-701789	-701789	6	6	0.0243902	0.00236225	1.05279	0.337324	0.859914	0.860592	0.742723	3.79807e-06
chr5_132474633	5019	1.07997	370.146	81.7963	0.00225599	5-133277312-C-CAA	802679	802679	5	5	0.0204918	0.000774002	1.19835	0.345408	0.538646	0.529946	0.664479	6.8391e-06
chr5_132474634	5019	1.05338	455.573	87.0724	0.000425387	5-132614267-A-G	139633	139633	6	6	0.0243902	0.000170794	1.3518	0.345964	0.159284	0.157292	0.499816	4.72191e-06
chr5_132474635	5019	1.00475	432.485	87.0108	0.00508097	5-132090586-C-T	-384049	-384049	8	8	0.0325203	0.00279257	0.947609	0.309021	0.889311	0.888641	0.747775	3.61576e-06
chr5_132474636	5019	1.02074	410.092	84.1473	0.00554911	5-132227878-G-C	-246758	-246758	66	75	0.304878	0.00261727	0.4674	0.151375	0.892811	0.894234	0.749062	4.24834e-06
chr5_132474637	5019	1.04743	437.902	86.8043	0.00110993	5-132227878-G-C	-246759	-246759	66	75	0.304878	0.00049426	0.590672	0.163941	0.364264	0.36243	0.612968	4.73171e-06
chr5_132474644	5019	1.02064	425.822	86.172	0.00104707	5-131709699-A-G	-764945	-764945	16	16	0.0650407	0.000440805	0.751974	0.206783	0.351665	0.350003	0.606966	4.08858e-06
chr5_132482726	5026	1.05484	443.964	87.4907	0.00111249	5-132990919-G-A	508193	508193	57	63	0.256098	0.000521652	-0.381291	0.106296	0.371763	0.363744	0.613674	4.8899e-06
chr5_132482760	5026	1.02007	400.887	85.2426	0.00260657	5-131810329-A-T	-672431	-672431	3	3	0.0121951	0.00117095	1.63283	0.488435	0.643136	0.640313	0.69237	4.32666e-06
chr5_134137208	5586	1.03213	600.93	84.3141	0.000457822	5-133644316-T-G	-492892	-492892	4	4	0.0162602	0.000145347	-2.24973	0.569234	0.228877	0.227109	0.550594	3.12517e-06
chr5_134137213	5586	1.06291	696.793	87.8355	0.00208009	5-133560660-G-A	-576553	-576553	5	5	0.0204918	0.00107778	-1.61995	0.480907	0.755924	0.74469	0.718907	3.27567e-06
chr5_134137237	5585	1.06715	693.415	87.7412	0.00104268	5-134754052-C-T	616815	616815	34	37	0.151639	0.000494199	0.693683	0.192529	0.489251	0.483119	0.64998	3.37855e-06
chr5_134137239	5585	1.05153	672.278	87.7917	0.00264286	5-133820531-A-T	-316708	-316708	33	35	0.142276	0.00140481	0.695955	0.211771	0.819418	0.81757	0.734817	3.16281e-06
chr5_134402302	5429	0.927018	218.61	61.7021	0.00563527	5-133764862-A-G	-637440	-637440	74	95	0.386179	0.000445027	0.372561	0.102528	0.733027	0.736718	0.716662	4.02313e-06
chr5_134581570	5477	1.03915	514.118	78.5685	0.00161694	5-134407256-A-AACAC	-174314	-174314	8	9	0.0375	0.000397992	0.708817	0.193331	0.552845	0.546743	0.670165	3.82273e-06
chr5_134601921	5458	0.913862	307.555	69.0648	0.0040192	5-134039664-T-TA	-562257	-562257	6	6	0.0245902	0.000565094	1.04877	0.294317	0.739626	0.742504	0.718266	2.57024e-06
chr5_134900595	5542	0.991799	386.673	76.0085	0.00505765	5-135806928-CGTA-C	906333	906333	5	5	0.0213675	0.00136583	-1.60284	0.486424	0.862714	0.861088	0.742778	3.69643e-06
chr5_134900596	5542	0.979044	388.401	76.4726	0.0018051	5-133916248-C-T	-984348	-984348	32	33	0.134146	0.000380617	0.72674	0.197521	0.510249	0.514439	0.659792	3.36065e-06
chr5_134900603	5542	0.933958	178.375	58.3301	5.45844e-05	5-135288397-C-T	387794	387794	5	5	0.0203252	1.39533e-07	1.89495	0.334026	0.0166983	0.01351	0.20002	5.21004e-06
chr5_134900607	5543	1.01199	562.667	87.0109	0.00137601	5-134580279-T-G	-320328	-320328	28	30	0.121951	0.000639839	0.636832	0.180586	0.529347	0.533525	0.665589	2.91984e-06
chr5_134900609	5543	0.994892	402.955	76.0882	0.000169582	5-134580279-T-G	-320330	-320330	28	30	0.121951	1.76531e-05	0.617656	0.136871	0.0669933	0.067118	0.385514	3.62482e-06
chr5_134900620	5543	0.97062	304.643	71.4631	0.00220934	5-134752442-T-C	-148178	-148178	3	3	0.0121951	0.000311274	1.84442	0.493507	0.50035	0.504599	0.657479	4.0303e-06
chr5_134900627	5543	0.982816	467.651	81.2957	0.00106975	5-135230967-A-C	330340	330340	10	10	0.0406504	0.000303647	1.1419	0.304954	0.40116	0.402262	0.625847	2.86774e-06
chr5_134900630	5543	1.0096	439.334	79.3095	0.00106895	5-134984819-A-AT	84189	84189	84	117	0.479339	0.000254551	-0.432938	0.114085	0.373963	0.37027	0.616156	3.67933e-06
chr5_134900665	5543	0.975035	349.914	74.1968	0.00193562	5-134998278-C-T	97613	97613	3	3	0.0121951	0.000338667	2.16282	0.582487	0.49835	0.504531	0.657433	3.62368e-06
chr5_134900671	5543	1.06888	543.453	82.9454	0.00204646	5-134325228-AT-A	-575443	-575443	6	6	0.0243902	0.000750996	-1.1322	0.325488	0.652135	0.643507	0.692939	4.35659e-06
chr5_134924602	5589	1.01675	643.904	89.2538	0.000472865	5-133971020-T-C	-953582	-953582	63	75	0.307377	0.000230875	0.513498	0.134333	0.257074	0.255207	0.567962	2.63447e-06
chr5_134924603	5589	1.02649	698.437	90.806	0.000927001	5-135218116-G-C	293513	293513	9	9	0.0365854	0.000542652	1.17079	0.327455	0.469353	0.46395	0.646048	2.59124e-06
chr5_134924604	5589	1.0233	628.178	89.5077	0.000113304	5-135219765-C-A	295161	295161	8	8	0.0325203	4.89088e-05	1.62932	0.383607	0.0633937	0.0639327	0.378975	2.82099e-06
chr5_134927278	5597	0.995039	434.102	79.8672	0.000881206	5-135087478-T-C	160200	160200	66	80	0.325203	0.000211253	0.521143	0.135444	0.317268	0.320324	0.596401	3.3682e-06
chr5_134927293	5597	1.03215	702.066	92.793	0.000293708	5-134998568-C-T	71275	71275	3	3	0.0121951	0.000183618	1.87864	0.483305	0.171183	0.174398	0.514793	2.67533e-06
chr5_134927305	5597	1.05795	556.612	85.1283	0.000485427	5-135486600-C-G	559295	559295	4	4	0.0162602	0.000167405	1.43039	0.365557	0.219278	0.213172	0.544019	3.97656e-06
chr5_134927308	5597	1.03011	760.978	94.6742	0.00021676	5-134286112-C-T	-641196	-641196	9	9	0.0365854	0.000155185	-1.19834	0.304609	0.141786	0.142011	0.485741	2.43548e-06
chr5_134927313	5597	1.04463	687.969	92.6129	0.000359081	5-134286112-C-T	-641201	-641201	9	9	0.0365854	0.000224167	-1.23073	0.321263	0.20268	0.201161	0.535702	2.95874e-06
chr5_134927315	5597	1.03243	735.806	94.1605	0.000320674	5-134303620-G-A	-623695	-623695	13	13	0.0532787	0.000224451	-1.07836	0.281515	0.19508	0.197426	0.531938	2.55719e-06
chr5_134927323	5597	1.03375	778.879	94.3732	0.000137843	5-134010685-T-G	-916638	-916638	79	102	0.414634	9.42997e-05	-0.495989	0.121834	0.090291	0.0929675	0.430037	2.43673e-06
chr5_134927329	5597	1.06245	740.654	93.1946	0.000175183	5-134007983-C-G	-919346	-919346	89	117	0.47561	0.000109705	-0.492455	0.122206	0.0989901	0.104003	0.443037	3.07295e-06
chr5_134927330	5597	1.05458	745.793	93.628	0.000383085	5-134010685-T-G	-916645	-916645	79	102	0.414634	0.000259744	-0.437728	0.115522	0.229777	0.225757	0.549938	2.90613e-06
chr5_134927332	5597	1.04281	774.924	94.0394	0.000194454	5-134010685-T-G	-916647	-916647	79	102	0.414634	0.0001315	-0.459362	0.11542	0.124288	0.126421	0.470841	2.59643e-06
chr5_134927335	5597	1.04734	779.437	94.2769	0.00031594	5-135005192-T-C	77857	77857	10	10	0.0406504	0.00022298	1.1237	0.293208	0.20068	0.199533	0.533544	2.65686e-06
chr5_134927358	5597	1.05486	661.149	90.1552	5.83926e-06	5-135547726-G-A	620368	620368	3	3	0.0121951	2.03017e-06	2.68763	0.532375	0.00179982	0.00277282	0.0751674	3.28409e-06
chr5_134927362	5598	1.0275	737.406	94.1957	0.000381677	5-135285975-C-T	358613	358613	23	26	0.105691	0.00027014	0.698962	0.185011	0.233077	0.233702	0.555907	2.47069e-06
chr5_134927726	5601	1.03622	705.264	93.2991	3.21703e-05	5-134980241-C-T	52515	52515	44	49	0.199187	1.84125e-05	-0.584381	0.129808	0.0166983	0.0192506	0.238525	2.73434e-06
chr5_134927727	5601	1.04157	720.82	93.3859	0.00100999	5-134543674-C-T	-384053	-384053	37	40	0.162602	0.000710175	0.543926	0.155618	0.50225	0.497549	0.655629	2.76925e-06
chr5_134927728	5601	1.03647	718.369	93.4286	0.000509575	5-135313735-T-C	386007	386007	7	7	0.0284553	0.00034579	1.42608	0.384692	0.290371	0.289964	0.582896	2.68888e-06
chr5_134927730	5601	1.0298	731.885	93.8823	0.00185768	5-134543674-C-T	-384056	-384056	37	40	0.162602	0.00139239	0.537179	0.163319	0.733627	0.733089	0.715219	2.52724e-06
chr5_134927807	5602	1.01969	716.878	93.9115	0.000432755	5-135785156-G-A	857349	857349	9	9	0.0365854	0.000301703	1.19054	0.317788	0.259674	0.258107	0.569169	2.41343e-06
chr5_134927808	5602	1.01915	705.943	93.2475	0.000378763	5-135785156-G-A	857348	857348	9	9	0.0365854	0.000249263	1.19909	0.31548	0.228277	0.226646	0.5502	2.44197e-06
chr5_134927810	5602	1.00031	729.105	94.5118	0.000255179	5-135785156-G-A	857346	857346	9	9	0.0365854	0.000181637	1.24253	0.319407	0.172083	0.169678	0.50961	2.08017e-06
chr5_135346607	5687	1.03236	608.487	88.0688	0.00183077	5-135431626-TCA-T	85019	85019	5	5	0.0203252	0.000949184	-1.00474	0.294862	0.665333	0.658939	0.697929	3.09095e-06
chr5_135348532	5686	1.03729	716.324	91.9718	0.000872365	5-135533609-A-AGTGTGT	185077	185077	5	5	0.0204918	0.000551815	0.923759	0.258723	0.454755	0.446782	0.642358	2.71084e-06
chr5_135350212	5688	1.05842	590.769	82.8729	0.00352506	5-134999693-T-G	-350519	-350519	65	74	0.300813	0.00141954	0.327082	0.0996262	0.864214	0.863545	0.743087	3.75765e-06
chr5_143225397	6445	1.00872	548.221	80.4954	0.00171399	5-143615076-G-A	389679	389679	55	64	0.262295	0.0005022	-0.603888	0.167827	0.607139	0.605681	0.685873	2.93094e-06
chr5_143225403	6445	1.01254	581.696	82.148	0.00117681	5-143210849-C-A	-14554	-14554	70	90	0.365854	0.000365888	-0.444096	0.120327	0.492851	0.489826	0.652344	2.83479e-06
chr5_143225410	6445	1.0326	800.545	89.1898	4.3346e-06	5-143003002-T-C	-222408	-222408	4	4	0.0162602	1.28491e-06	1.74709	0.338732	0.0019998	0.00283965	0.0761378	2.35303e-06
chr5_143225427	6445	1.02299	667.802	85.2349	0.000489462	5-143403312-A-AT	177885	177885	4	4	0.0163934	0.000170618	1.79279	0.458795	0.267273	0.268619	0.573549	2.64825e-06
chr5_143225435	6445	0.994103	493.581	78.0463	0.000208233	5-142328041-A-G	-897394	-897394	81	99	0.405738	2.91631e-05	0.706113	0.161096	0.0978902	0.0992643	0.437635	2.94298e-06
chr5_143225440	6445	1.00092	414.52	74.1974	0.00187973	5-142853341-T-C	-372099	-372099	29	29	0.117886	0.000325915	-0.881113	0.236595	0.538646	0.54112	0.668209	3.67452e-06
chr5_143225442	6445	1.00901	571.758	81.6971	0.000733574	5-142629092-C-A	-596350	-596350	29	29	0.117886	0.000199934	-0.734826	0.190213	0.343766	0.338383	0.602709	2.8158e-06
chr5_143225449	6445	1.02932	817.184	90.8747	6.92626e-05	5-142448496-C-T	-776953	-776953	26	28	0.113821	3.27003e-05	-0.87649	0.201339	0.049995	0.0499304	0.344108	2.25623e-06
chr5_143225450	6445	0.949188	407.495	74.3506	0.00459806	5-142445897-C-CGAGACTTAATTTATAAAGAAAACTACCT	-779553	-779553	9	11	0.0466102	0.00106477	-0.889494	0.263767	0.859714	0.859222	0.742565	2.56659e-06
chr5_143225464	6445	1.03766	667.031	84.4899	0.00121201	5-142346486-CTG-C	-878978	-878978	48	57	0.231707	0.000457617	-0.552559	0.152406	0.541946	0.537152	0.667139	2.91814e-06
chr5_143225471	6445	1.01988	714.691	86.618	0.000875219	5-142862448-T-G	-363023	-363023	9	9	0.0365854	0.000372234	1.41836	0.384821	0.460854	0.455487	0.644299	2.42382e-06
chr5_143225870	6447	1.0493	730.24	88.3367	0.00187271	5-142317280-A-G	-908590	-908590	4	4	0.0162602	0.000991071	-1.87648	0.552837	0.731827	0.728311	0.714306	2.87124e-06
chr5_143226114	6446	1.02617	774.712	90.4841	0.00152533	5-144117724-T-G	891610	891610	4	4	0.0162602	0.000911816	-1.82077	0.532434	0.682832	0.683276	0.703486	2.33117e-06
chr5_143226861	6446	1.01107	531.979	80.9304	5.69135e-05	5-142775655-C-T	-451206	-451206	4	4	0.0162602	8.41015e-06	2.23468	0.475449	0.0281972	0.0285544	0.284744	3.06899e-06
chr5_143228552	6443	1.01049	946.692	95.0803	0.000435024	5-142304039-A-G	-924513	-924513	60	67	0.272358	0.000330652	0.543422	0.146081	0.333867	0.332645	0.600669	1.71778e-06
chr5_146113257	6249	0.951515	206.492	62.4321	0.00454983	5-146702907-G-A	589650	589650	7	8	0.0325203	0.0003461	0.819883	0.221182	0.626037	0.631559	0.690436	5.15592e-06
chr5_146113313	6249	1.05563	508.412	81.1896	0.00120848	5-146900489-T-C	787176	787176	3	3	0.0121951	0.000348526	2.21254	0.597209	0.445155	0.432449	0.636056	4.29127e-06
chr5_146113314	6249	1.02483	488.228	81.3789	0.000101343	5-146900489-T-C	787175	787175	3	3	0.0121951	1.78735e-05	2.36266	0.523929	0.0448955	0.0443151	0.332187	3.66659e-06
chr5_150402140	7348	1.03356	757.089	84.5101	0.000966134	5-150947912-G-T	545772	545772	8	8	0.0325203	0.000352279	-0.92397	0.249607	0.506949	0.502989	0.657012	2.5037e-06
chr5_150554578	7386	1.03665	813.408	87.0992	0.00129271	5-150515782-C-T	-38796	-38796	25	29	0.117886	0.000600147	0.522752	0.147439	0.637936	0.635433	0.69164	2.37748e-06
chr5_151175430	7279	1.04025	703.903	87.1129	0.00115236	5-150533785-T-A	-641645	-641645	12	12	0.0487805	0.000527713	-1.04726	0.292233	0.542446	0.537161	0.667139	2.81178e-06
chr5_151181221	7284	1.01414	552.733	81.4068	0.000912195	5-151734247-G-A	553026	553026	85	108	0.439024	0.0002531	-0.406299	0.107019	0.394861	0.389267	0.620937	3.01581e-06
chr5_151181348	7283	0.988397	412.323	75.289	0.00199782	5-151388283-C-T	206935	206935	12	13	0.0528455	0.000390022	0.825044	0.224672	0.559744	0.566984	0.676216	3.38432e-06
chr5_151181354	7283	1.03721	824.422	92.2481	0.000895106	5-152099753-CA-C	918399	918399	33	35	0.142276	0.000578248	-0.849198	0.238767	0.508649	0.504395	0.657387	2.35426e-06
chr5_151181418	7283	1.06512	673.836	86.2281	0.0065144	5-152048389-C-CT	866971	866971	66	78	0.317073	0.00354189	-0.431586	0.144445	0.983002	0.985892	0.768151	3.4337e-06
chr5_151181489	7283	1.02418	781.074	91.2014	0.000160189	5-150398890-C-A	-782599	-782599	17	17	0.0691057	8.36713e-05	-1.1812	0.287852	0.108889	0.110613	0.451283	2.28204e-06
chr5_151268175	7225	1.02387	661.751	87.3146	0.00081113	5-150272044-C-A	-996131	-996131	5	5	0.0203252	0.000360783	-1.89277	0.512278	0.40446	0.403875	0.626618	2.68807e-06
chr5_151268177	7225	1.02384	759.631	90.6771	0.00163229	5-151275743-T-A	7566	7566	90	120	0.487805	0.000993986	0.504388	0.148639	0.707229	0.701873	0.707961	2.34127e-06
chr5_151268179	7225	1.05326	788.615	91.2424	0.000133604	5-151558070-T-C	289891	289891	7	7	0.0284553	6.9023e-05	-1.70051	0.409228	0.0843916	0.086542	0.421043	2.72581e-06
chr5_151268181	7225	1.03073	728.381	90.0228	0.000372769	5-151537095-A-C	268914	268914	87	121	0.49187	0.000189365	-0.460371	0.1187	0.226177	0.224997	0.54964	2.55479e-06
chr5_151268182	7225	1.034	779.575	91.7005	0.000732505	5-150468618-G-A	-799564	-799564	79	102	0.414634	0.000448695	-0.420666	0.115843	0.421858	0.418672	0.630402	2.43849e-06
chr5_151268187	7225	1.03853	769.467	92.043	2.88293e-05	5-152234586-T-G	966399	966399	36	40	0.162602	1.43443e-05	0.813596	0.178202	0.0168983	0.0186269	0.234591	2.54387e-06
chr5_151268219	7226	1.03805	550.118	83.6075	0.00116793	5-151237383-T-TTTTTG	-30836	-30836	69	78	0.317797	0.000408608	0.517875	0.141548	0.458954	0.455843	0.64443	3.5473e-06
chr5_151268235	7226	1.02755	771.969	90.8989	9.89786e-08	5-151217817-C-T	-50418	-50418	39	43	0.174797	2.6641e-08	-0.779488	0.128975	0.00019998	5.81513e-05	0.00339677	2.36081e-06
chr5_151268254	7226	1.04353	705.068	89.8467	0.000940007	5-150418300-T-C	-849954	-849954	20	22	0.0894309	0.00051431	0.78243	0.217871	0.463654	0.463798	0.646048	2.86675e-06
chr5_151268255	7226	1.02244	654.473	88.5094	0.00126739	5-151585421-C-T	317166	317166	36	42	0.170732	0.000649765	-0.584817	0.166052	0.559044	0.553562	0.672479	2.69229e-06
chr5_151268258	7226	1.00503	477.176	79.5364	0.00094239	5-150418654-G-A	-849604	-849604	19	21	0.0853659	0.000222524	0.744719	0.194291	0.362364	0.359881	0.611961	3.28342e-06
chr5_151268259	7226	1.05661	632.692	85.8191	5.4334e-07	5-151219577-G-A	-48682	-48682	38	42	0.172131	7.30897e-08	-0.823203	0.141468	0.00019998	0.000213447	0.010447	3.46941e-06
chr5_151268280	7226	1.0386	713.262	89.3568	1.93027e-07	5-151239432-C-T	-28848	-28848	36	40	0.162602	4.227e-08	-0.655924	0.110399	9.999e-05	9.60529e-05	0.00534051	2.74564e-06
chr5_151268284	7226	1.00859	581.839	84.3876	0.0013376	5-151239432-C-T	-28852	-28852	36	40	0.162602	0.000509072	-0.533159	0.148336	0.540146	0.536986	0.667139	2.75908e-06
chr5_151268294	7226	1.03832	560.853	84.1029	0.00264758	5-152018314-CA-C	750020	750020	40	45	0.182927	0.00110332	0.507155	0.150879	0.758124	0.761507	0.722589	3.48544e-06
chr5_151268319	7226	1.01679	766.201	92.0527	0.000100808	5-151237408-G-GT	-30911	-30911	27	30	0.121951	5.496e-05	-0.727276	0.172489	0.070293	0.0706747	0.391176	2.21463e-06
chr5_151268328	7226	1.04154	727.482	90.4789	2.70191e-05	5-151219577-G-A	-48751	-48751	38	42	0.172131	1.12591e-05	-0.656341	0.141853	0.0149985	0.0162332	0.220029	2.74333e-06
chr5_151268334	7226	1.04377	622.168	86.708	8.65402e-05	5-151548200-A-G	279866	279866	46	49	0.199187	2.7163e-05	-0.804109	0.182684	0.0430957	0.0452307	0.334865	3.2536e-06
chr5_151268337	7226	1.00806	699.905	89.8848	0.00136025	5-150664055-A-G	-604282	-604282	3	3	0.0121951	0.00077298	2.19691	0.633155	0.612539	0.610745	0.687022	2.28541e-06
chr5_151268351	7226	1.03079	799.07	90.6985	3.56351e-07	5-151239432-C-T	-28919	-28919	36	40	0.162602	1.03773e-07	-0.787528	0.137198	9.999e-05	0.000218502	0.0106414	2.32972e-06
chr5_151268363	7226	1.0427	683.262	87.6291	0.000174397	5-151276046-A-G	7683	7683	82	117	0.47561	6.58309e-05	-0.407169	0.0976865	0.0981902	0.100572	0.439289	2.9425e-06
chr5_151268375	7226	1.04914	782.968	91.8177	1.0544e-07	5-151239432-C-T	-28943	-28943	36	40	0.162602	3.34788e-08	-0.715787	0.119434	9.999e-05	5.0903e-05	0.0030183	2.67512e-06
chr5_151268399	7226	1.04185	770.666	91.7298	0.000115253	5-151239432-C-T	-28967	-28967	36	40	0.162602	6.15746e-05	-0.67384	0.160973	0.0726927	0.0753507	0.400278	2.59465e-06
chr5_151268413	7226	1.0322	709.386	89.064	0.00022906	5-151282356-C-T	13943	13943	32	35	0.142276	0.000102003	-0.711192	0.175619	0.139286	0.139333	0.48419	2.64844e-06
chr5_151268414	7226	1.04413	714.148	89.5159	5.65372e-05	5-151528717-G-A	260303	260303	67	81	0.329268	2.27657e-05	-0.608901	0.136914	0.029697	0.0336768	0.305157	2.84121e-06
chr5_151268425	7226	1.00686	493.217	79.8842	9.2148e-05	5-151281436-G-A	13011	13011	7	7	0.0284553	1.32599e-05	1.46304	0.319054	0.0405959	0.0433716	0.33008	3.21675e-06
chr5_151268431	7226	1.05248	774.662	90.5651	6.97143e-05	5-151482619-G-A	214188	214188	47	57	0.233607	3.19205e-05	0.686092	0.157374	0.0407959	0.0440505	0.331661	2.76132e-06
chr5_151268441	7225	0.985426	423.225	77.1764	3.30644e-06	5-151239432-C-T	-29009	-29009	36	40	0.162602	1.35565e-07	-0.67272	0.118445	0.00229977	0.00154834	0.0507324	3.22834e-06
chr5_151268583	7225	1.06048	664.987	88.0939	0.00149835	5-151242706-G-GCACACACACACA	-25877	-25877	11	12	0.0487805	0.000760331	-0.974398	0.280423	0.611639	0.605009	0.685839	3.38134e-06
chr5_151268663	7225	1.06902	676.016	88.9422	0.000878828	5-150461454-C-G	-807209	-807209	83	114	0.463415	0.000446855	-0.46635	0.128381	0.419558	0.41497	0.629306	3.50535e-06
chr5_151272034	7210	1.04397	461.623	76.3682	2.89533e-05	5-151243991-C-A	-28043	-28043	9	9	0.0365854	1.89326e-06	-1.46546	0.289322	0.00789921	0.0107722	0.177666	4.39085e-06
chr5_151272069	7209	1.01425	535.292	79.6741	3.29476e-05	5-151207810-TA-T	-64259	-64259	11	11	0.0447154	3.6371e-06	-1.40869	0.287069	0.0155984	0.0164037	0.220514	3.11629e-06
chr5_157086391	7465	1.02837	468.984	79.1028	0.00237839	5-157278193-C-T	191802	191802	7	7	0.0284553	0.000670765	1.07043	0.304758	0.659034	0.661143	0.69815	3.90711e-06
chr5_157086483	7467	1.02277	342.756	76.162	9.26977e-05	5-156279984-AACAC-A	-806499	-806499	3	3	0.0125	8.19714e-06	2.77429	0.589453	0.0278972	0.0286259	0.284744	5.1521e-06
chr5_157086547	7466	0.93906	69.9256	34.8255	0.014662	5-157242058-A-G	155511	155511	6	6	0.0243902	3.56654e-05	1.00074	0.231085	0.659634	0.66975	0.700645	1.38365e-05
chr5_157477749	7400	1.04392	523.657	86.0967	0.00259298	5-157246927-G-T	-230822	-230822	11	11	0.0447154	0.00123214	1.01655	0.305527	0.732527	0.727765	0.714161	3.86955e-06
chr5_157477753	7400	1.02358	472.736	84.2126	0.00300536	5-157062236-G-A	-415517	-415517	5	5	0.0204918	0.00128824	1.4779	0.446041	0.754325	0.75103	0.720094	3.75549e-06
chr5_157477822	7399	1.03499	537.315	87.4035	0.000673966	5-158138249-T-C	660427	660427	9	10	0.0406504	0.000294965	-0.925823	0.246702	0.29527	0.287961	0.582127	3.56057e-06
chr5_157477824	7399	1.02172	582.773	88.7353	0.000987288	5-158171015-A-G	693191	693191	34	38	0.154472	0.00050058	0.752728	0.209136	0.428057	0.42707	0.633701	3.00912e-06
chr5_157477825	7399	1.03007	548.926	87.7214	0.000426446	5-157415937-ATTT-A	-61888	-61888	7	7	0.0284553	0.000181115	1.65724	0.425925	0.19688	0.196906	0.53151	3.37546e-06
chr5_157477844	7399	1.02807	595.679	88.7135	0.000461324	5-156695511-GGATA-G	-782333	-782333	23	24	0.0991735	0.000214909	-0.720524	0.187498	0.232977	0.228538	0.551918	3.07009e-06
chr5_157477909	7398	1.04079	617.527	90.3108	0.000871433	5-158160785-C-T	682876	682876	14	14	0.0569106	0.00048964	-1.07184	0.297262	0.40286	0.396579	0.62323	3.21617e-06
chr5_157477913	7398	1.02936	519.123	86.1173	0.00159021	5-156724989-A-G	-752924	-752924	5	5	0.0203252	0.000706811	2.12429	0.607513	0.554845	0.548684	0.670651	3.55257e-06
chr5_157477920	7398	1.04772	499.003	85.6021	0.000591651	5-156722142-G-A	-755778	-755778	9	9	0.0365854	0.000219082	-1.62188	0.422651	0.233777	0.235447	0.556885	4.1598e-06
chr5_157477936	7398	1.03547	519.982	85.898	0.00036944	5-156538055-A-G	-939881	-939881	4	4	0.0162602	0.000131089	-2.39783	0.602354	0.164084	0.162085	0.503512	3.6907e-06
chr5_157477937	7398	1.02048	547.749	88.0361	0.000994429	5-158100028-G-A	622091	622091	14	14	0.0569106	0.000479115	1.05121	0.291023	0.414559	0.410157	0.627584	3.17521e-06
chr5_157477938	7398	1.03124	536.747	86.2572	0.00282733	5-157837953-C-T	360015	360015	8	9	0.0365854	0.00137401	1.15521	0.350777	0.772723	0.77134	0.724669	3.47843e-06
chr5_157477941	7398	1.01984	578.178	88.6572	6.78171e-08	5-157456716-C-T	-21225	-21225	20	20	0.0813008	1.16608e-08	-1.49276	0.239797	9.999e-05	3.17879e-05	0.00196811	2.99534e-06
chr5_157477942	7398	1.02158	643.975	91.9032	0.00131518	5-157767466-C-A	289524	289524	53	63	0.256098	0.000852912	-0.531679	0.154557	0.567143	0.561584	0.674512	2.72062e-06
chr5_157477943	7398	1.0497	579.67	87.799	0.00174895	5-156621519-T-TA	-856424	-856424	6	6	0.0245902	0.000885558	1.60532	0.468215	0.621838	0.616245	0.687792	3.62615e-06
chr5_157477944	7398	1.03584	578.234	88.6759	0.000444467	5-157731693-C-G	253749	253749	40	43	0.174797	0.00020557	-0.626031	0.162379	0.208579	0.212094	0.543434	3.32689e-06
chr5_157477946	7398	1.06253	539.524	87.6877	0.000839546	5-157186682-AAGAG-A	-291264	-291264	30	30	0.123967	0.000386064	0.768452	0.209093	0.340066	0.334966	0.601249	4.22053e-06
chr5_157477956	7398	1.04644	510.393	86.0255	0.00189191	5-157198752-T-C	-279204	-279204	85	105	0.430328	0.000856045	0.432088	0.125647	0.60364	0.599302	0.684943	4.03424e-06
chr5_157477966	7398	1.02534	528.673	86.5473	0.00389516	5-157720967-T-C	243001	243001	17	17	0.0691057	0.00201286	0.841375	0.265204	0.866713	0.867598	0.743909	3.39749e-06
chr5_157478360	7394	1.01686	424.659	81.0648	0.00352849	5-158239416-G-C	761056	761056	5	5	0.0203252	0.0012557	1.34294	0.404339	0.776122	0.771716	0.724699	3.9977e-06
chr5_157478364	7394	1.04854	628.911	90.8763	0.0031228	5-156479672-A-G	-998692	-998692	9	10	0.0409836	0.00203317	1.0768	0.339757	0.850315	0.848972	0.740513	3.31785e-06
chr5_157478367	7394	1.02799	630.199	91.1059	0.00112184	5-157368902-G-GT	-109465	-109465	3	3	0.0122951	0.000681304	2.26838	0.646683	0.49655	0.493658	0.654629	2.90028e-06
chr5_157478373	7394	1.02656	538.195	87.1933	0.000954165	5-157871822-G-T	393449	393449	34	37	0.151639	0.000429161	-0.621852	0.170634	0.393261	0.388888	0.620874	3.36431e-06
chr5_157478387	7394	1.00476	506.135	84.7406	0.000805855	5-156723850-A-AGT	-754537	-754537	12	12	0.0491803	0.00029091	-0.946396	0.251918	0.339966	0.332781	0.600686	3.08995e-06
chr5_157478388	7394	1.02254	464.735	82.583	0.00137622	5-158025875-CTAA-C	547487	547487	21	22	0.092437	0.000456678	-0.842718	0.232398	0.466353	0.46178	0.645743	3.79388e-06
chr5_157478389	7394	1.03509	488.255	84.2331	6.24214e-05	5-157467486-AG-A	-10903	-10903	12	12	0.0487805	1.41117e-05	-1.68733	0.369239	0.0241976	0.0261512	0.2751	3.92081e-06
chr5_157478390	7394	1.03045	522.126	86.1071	0.00490429	5-157113712-C-T	-364678	-364678	33	35	0.142276	0.00254737	-0.549918	0.177593	0.917608	0.918928	0.753803	3.55761e-06
chr5_157478392	7394	1.04954	481.779	85.1135	0.00133293	5-157795155-ACT-A	316763	316763	3	3	0.0121951	0.000536016	2.1219	0.592866	0.457654	0.450233	0.64324	4.35859e-06
chr5_157478396	7394	1.03768	576.186	88.5922	0.00196504	5-156625184-A-G	-853212	-853212	45	49	0.199187	0.00106334	0.570191	0.169061	0.665333	0.662883	0.698819	3.37865e-06
chr5_157478401	7394	1.01184	546.753	88.0584	0.000186017	5-157231931-G-A	-246470	-246470	24	25	0.101626	7.37344e-05	1.03422	0.249954	0.0934907	0.0936302	0.430853	3.00166e-06
chr5_157478402	7394	1.0371	442.199	81.9606	0.0024935	5-157538326-AC-A	59924	59924	16	17	0.0691057	0.000882982	0.904067	0.263615	0.652235	0.653297	0.696661	4.38592e-06
chr5_157478411	7394	1.05154	584.917	88.3387	0.00123431	5-158271203-C-T	792792	792792	50	57	0.231707	0.000623299	0.604484	0.171034	0.494251	0.489944	0.652372	3.63556e-06
chr5_157478412	7394	1.03703	584.128	89.6309	0.00039909	5-158225021-C-T	746609	746609	11	11	0.0447154	0.000197565	-1.28737	0.332951	0.194881	0.193507	0.528661	3.31872e-06
chr5_157478420	7394	1.02027	500.822	85.5	0.000435886	5-157073920-A-T	-404500	-404500	27	27	0.110656	0.000152877	-0.801938	0.203631	0.191581	0.188345	0.525904	3.46778e-06
chr5_157478436	7394	1.04582	601.545	89.7503	5.19091e-05	5-157072473-T-A	-405963	-405963	83	102	0.414634	2.12464e-05	0.601494	0.134709	0.0238976	0.0257005	0.272496	3.4094e-06
chr5_157478484	7394	1.01665	613.195	90.4983	0.00398517	5-158477058-G-A	998574	998574	69	89	0.361789	0.00259316	0.374707	0.121237	0.905709	0.911004	0.752106	2.76458e-06
chr5_157478491	7394	1.02658	633.776	90.3336	0.00437497	5-157439350-A-G	-39141	-39141	3	3	0.0123967	0.00284445	2.15147	0.702991	0.936306	0.93475	0.756753	2.85724e-06
chr5_157478492	7394	1.02604	423.447	79.9784	0.00315435	5-156718258-C-T	-760234	-760234	5	5	0.0203252	0.00101403	1.07247	0.316617	0.729127	0.728303	0.714306	4.26133e-06
chr5_157478546	7393	1.03702	509.411	85.3606	0.00304801	5-157467910-A-T	-10636	-10636	56	64	0.260163	0.00141255	-0.467382	0.142293	0.779222	0.777377	0.726107	3.80533e-06
chr5_157478547	7393	1.02531	516.465	85.809	0.00347023	5-157682653-TG-T	204106	204106	4	4	0.0162602	0.00168651	-1.60574	0.497308	0.828317	0.827361	0.73642	3.47707e-06
chr5_157478548	7393	1.0452	580.564	87.8413	0.000477621	5-157057272-C-T	-421276	-421276	29	32	0.131148	0.000207742	0.64301	0.166912	0.223778	0.223411	0.548857	3.51884e-06
chr5_157478550	7393	1.04113	624.494	90.882	0.00112813	5-156695511-GGATAGATAGATAGATAGATA-G	-783039	-783039	7	7	0.0289256	0.000674985	1.58733	0.452167	0.492951	0.486191	0.650988	3.18734e-06
chr5_157478551	7393	1.03628	498.26	84.9329	0.000342897	5-156544501-A-G	-934050	-934050	6	6	0.0243902	0.000110053	-1.47904	0.367112	0.144886	0.144804	0.48899	3.87197e-06
chr5_157478552	7393	1.02428	447.042	82.3529	0.0010606	5-157880292-G-A	401740	401740	3	3	0.0121951	0.000328865	2.65425	0.713212	0.370963	0.366035	0.615005	3.98983e-06
chr5_157478556	7393	1.03843	489.811	84.1943	0.000515256	5-158269258-A-AG	790702	790702	14	14	0.057377	0.000165002	-1.21198	0.309418	0.208879	0.207602	0.540176	3.99369e-06
chr5_157478557	7393	1.02565	527.844	87.2201	0.000646396	5-156480047-GCTGATGC-G	-998510	-998510	4	4	0.0162602	0.000277269	-1.89891	0.503622	0.278572	0.277598	0.577722	3.4097e-06
chr5_157478558	7393	1.05138	558.222	87.4647	0.000110949	5-158130667-A-G	652109	652109	21	22	0.0894309	3.89444e-05	-1.06849	0.248052	0.0486951	0.050861	0.347935	3.80555e-06
chr5_157478892	7390	1.00485	343.024	75.5551	0.00293207	5-156502309-G-A	-976583	-976583	14	14	0.0569106	0.000654849	0.604552	0.171769	0.634437	0.632692	0.690709	4.56214e-06
chr5_160402485	7658	1.01169	440.286	74.3752	0.000636085	5-160644462-G-A	241977	241977	3	3	0.0121951	8.01034e-05	2.00139	0.48633	0.240176	0.239327	0.558316	3.72389e-06
chr5_160402827	7658	1.05764	758.364	86.3546	0.00124919	5-160322906-C-G	-79921	-79921	7	7	0.0284553	0.000546422	1.06214	0.297237	0.592741	0.587075	0.68139	2.91315e-06
chr5_168549799	7102	1.06727	1002.61	88.2708	0.000824737	5-168183847-GA-G	-365952	-365952	4	4	0.0163934	0.000395818	1.37082	0.373732	0.538846	0.531776	0.664892	2.33835e-06
chr5_168549860	7103	0.97034	333.311	62.5162	0.00272677	5-168586220-G-A	36360	36360	4	4	0.0162602	0.00015879	1.58444	0.403407	0.60384	0.610884	0.687045	3.67612e-06
chr5_168549868	7103	1.0179	857.566	85.1989	0.000123765	5-168100924-T-TAA	-448944	-448944	4	4	0.0163934	3.48143e-05	1.45136	0.334652	0.0952905	0.0959579	0.432751	1.99344e-06
chr5_168549887	7103	1.0048	825.022	84.1834	0.000179117	5-168743440-T-C	193553	193553	24	26	0.105691	4.80464e-05	0.889011	0.209077	0.135086	0.13583	0.48139	1.89614e-06
chr5_172043056	6559	1.04218	980.18	90.706	0.00022377	5-172845204-T-C	802148	802148	52	62	0.252033	0.000115038	-0.562821	0.14012	0.178582	0.180978	0.519677	2.04442e-06
chr5_172043078	6559	0.983748	702.996	81.2746	8.90436e-05	5-172661610-T-A	618532	618532	8	8	0.0325203	1.50978e-05	1.42715	0.313481	0.0641936	0.063924	0.378975	1.92044e-06
chr5_172043136	6559	1.02311	1152.19	93.7766	0.000121902	5-171842760-A-G	-200376	-200376	15	16	0.0650407	7.86833e-05	1.25998	0.305812	0.119688	0.123894	0.467532	1.53611e-06
chr5_172043154	6559	0.982353	336.661	65.3122	0.00544479	5-172157978-A-T	114824	114824	90	118	0.479675	0.000611565	0.267093	0.0754511	0.845215	0.845255	0.74001	3.97039e-06
chr5_172043167	6559	1.03524	1060.02	92.2701	8.99718e-05	5-172841627-G-A	798460	798460	59	66	0.268293	4.96655e-05	0.739105	0.174182	0.079592	0.0824007	0.414197	1.80784e-06
chr5_172043190	6559	1.00194	1001.42	90.696	0.000285203	5-171473365-T-C	-569825	-569825	68	87	0.353659	0.000149611	0.500174	0.126813	0.253375	0.247631	0.56356	1.53175e-06
chr5_172043205	6560	1.02911	1062.58	92.3828	0.000184512	5-171627651-C-T	-415554	-415554	6	6	0.0243902	0.000108113	1.81814	0.450735	0.166883	0.167445	0.50783	1.73281e-06
chr5_172043222	6560	1.0071	1072.77	92.8167	0.000526962	5-171778447-TCA-T	-264775	-264775	39	43	0.180672	0.000342454	-0.618102	0.16661	0.432757	0.428422	0.634411	1.48132e-06
chr5_172045456	6565	0.908603	149.939	47.5047	0.00106326	5-172944579-G-A	899123	899123	3	3	0.0121951	2.15876e-06	1.88755	0.374989	0.186581	0.181393	0.519984	5.04861e-06
chr5_172061513	6587	1.03233	843.815	86.3166	0.000985844	5-171723678-G-A	-337835	-337835	46	51	0.207317	0.000416206	-0.591658	0.161952	0.551545	0.55001	0.670988	2.2284e-06
chr5_172061518	6587	0.972395	373.236	66.5794	0.00516153	5-172950028-A-G	888510	888510	31	34	0.138211	0.000638862	0.467795	0.132635	0.862614	0.861424	0.742854	3.33257e-06
chr5_172061523	6587	1.04477	931.617	86.2048	0.000509778	5-171524750-C-T	-536773	-536773	4	4	0.0162602	0.000194574	1.9852	0.512863	0.360064	0.35676	0.610365	2.18683e-06
chr5_172061536	6587	0.995344	826.326	85.4876	0.000703725	5-172132856-A-G	71320	71320	65	77	0.313008	0.000264793	0.503376	0.13304	0.451955	0.443349	0.64024	1.77321e-06
chr5_172061547	6587	0.998841	792.392	83.9623	0.000489918	5-171768336-T-A	-293211	-293211	51	59	0.241803	0.00015233	0.674338	0.171187	0.328767	0.32234	0.597862	1.89471e-06
chr5_172061548	6587	1.01343	1024.92	92.3658	0.000365138	5-172173551-G-A	112003	112003	68	85	0.347107	0.0002238	-0.612554	0.159878	0.306169	0.305991	0.590114	1.61856e-06
chr5_172061556	6587	0.991631	624.471	77.7136	0.00107625	5-172702843-C-G	641287	641287	57	71	0.288618	0.00022157	-0.457676	0.119366	0.494751	0.493616	0.654629	2.28614e-06
chr5_172061562	6587	0.979778	581.838	77.6704	0.000236875	5-172894416-G-T	832854	832854	8	8	0.0325203	3.28066e-05	1.27038	0.291877	0.135086	0.135252	0.480989	2.25525e-06
chr5_172061575	6587	1.04406	1051.5	90.4574	0.00204824	5-171080244-A-AACAC	-981331	-981331	5	5	0.0203252	0.00125442	-1.7081	0.514234	0.879412	0.875463	0.745635	1.92883e-06
chr5_172061579	6587	1.03198	1017.96	89.342	0.000605897	5-171678472-T-TAC	-383107	-383107	39	45	0.18595	0.000305585	0.650162	0.173717	0.445855	0.444904	0.641209	1.84305e-06
chr5_172061583	6587	1.02115	995.236	91.1006	0.00075837	5-171202827-C-T	-858756	-858756	6	6	0.0243902	0.000445944	1.74693	0.480833	0.527047	0.519977	0.66146	1.75539e-06
chr5_172061588	6587	1.01299	763.383	83.6714	0.00157765	5-172502313-G-GTGTGTGTGTGTGTGTC	440725	440725	46	54	0.219512	0.00058414	-0.646309	0.181875	0.70053	0.695385	0.706057	2.16664e-06
chr5_172061589	6587	1.03395	1124.16	92.4556	0.000562897	5-171745104-GATGTTGATGATGATGATGTTGATA-G	-316485	-316485	20	20	0.0833333	0.000357668	-1.10386	0.298556	0.453055	0.452544	0.64327	1.69048e-06
chr5_172061591	6587	1.03064	871.351	86.4711	0.000490672	5-172519345-A-G	457754	457754	46	52	0.211382	0.000190617	-0.739946	0.190876	0.337566	0.333461	0.60072	2.13442e-06
chr5_172061611	6587	1.01044	1175.09	95.4388	0.000332504	5-172716985-A-AC	655374	655374	11	12	0.0487805	0.000256938	-1.15455	0.304453	0.321868	0.318569	0.59517	1.38344e-06
chr5_172061615	6587	1.04055	1053.63	90.6921	0.000202883	5-171401351-C-CA	-660264	-660264	6	7	0.0291667	0.000103289	1.41404	0.349473	0.179082	0.177261	0.517688	1.88216e-06
chr5_172061624	6587	0.968375	409.212	69.1438	0.00199778	5-171524750-C-T	-536874	-536874	4	4	0.0162602	0.000213834	1.83492	0.477317	0.568843	0.573646	0.678666	2.95135e-06
chr5_172061626	6587	0.944946	369.762	67.0373	0.000239115	5-172062497-C-T	871	871	28	31	0.126016	7.83594e-06	0.700198	0.148417	0.0991901	0.0990174	0.437635	2.7379e-06
chr5_172061627	6587	1.03444	803.691	84.9798	0.000788276	5-171412670-C-CTT	-648957	-648957	8	9	0.0371901	0.000289275	1.10438	0.293845	0.455554	0.452748	0.64327	2.37201e-06
chr5_172061628	6587	0.995881	692.824	80.9454	0.000615352	5-173022103-G-T	960475	960475	7	7	0.0284553	0.000150894	1.4382	0.364856	0.346865	0.349168	0.606437	2.12284e-06
chr5_172061629	6587	1.03117	1083.95	92.1488	0.000453088	5-172368906-A-T	307277	307277	77	89	0.363248	0.00027715	-0.581494	0.154217	0.376262	0.373101	0.616807	1.72167e-06
chr5_172061630	6587	1.0264	1116.91	91.5824	0.000774471	5-172446635-G-A	385005	385005	3	3	0.0122951	0.00047236	-2.43547	0.673473	0.573843	0.567035	0.676216	1.61943e-06
chr5_172061633	6587	1.03502	1089.05	93.344	0.00365108	5-171822777-C-T	-238856	-238856	12	12	0.0487805	0.00275292	1.00107	0.325956	0.978202	0.979932	0.766706	1.75715e-06
chr5_172061644	6587	0.93729	308.939	62.8563	0.000362477	5-171573589-C-G	-488055	-488055	26	27	0.109756	7.40476e-06	0.686733	0.145128	0.124988	0.124873	0.469151	3.08774e-06
chr5_172061658	6587	0.960235	723.97	80.7183	0.000236897	5-171302244-CAGAT-C	-759414	-759414	7	7	0.0284553	4.63359e-05	1.23294	0.289309	0.171183	0.172145	0.512458	1.57043e-06
chr5_172061664	6587	1.05943	547.207	71.3502	0.000346517	5-172667445-C-CA	605781	605781	27	32	0.133333	2.45988e-05	0.626053	0.141406	0.152985	0.152031	0.494596	4.08232e-06
chr5_172061667	6587	1.02211	728.118	81.0549	3.49866e-06	5-172626616-C-T	564949	564949	4	4	0.0162602	2.90011e-07	2.36961	0.430382	0.00209979	0.00220837	0.0659611	2.41469e-06
chr5_172061675	6587	1.0381	1066.74	91.8046	0.000299202	5-172271258-G-A	209583	209583	9	9	0.0365854	0.000172818	-1.3907	0.356221	0.257574	0.256575	0.568593	1.82989e-06
chr5_172061678	6587	0.977785	528.702	75.2473	0.00594249	5-172128867-G-A	67189	67189	27	27	0.109756	0.00158919	0.601874	0.185327	0.961904	0.959051	0.762894	2.44651e-06
chr5_172061683	6587	0.94361	252.664	58.4162	0.0100948	5-171608903-G-C	-452780	-452780	6	6	0.0243902	0.000794113	0.99755	0.288173	0.931607	0.930629	0.756007	3.96581e-06
chr5_172061691	6587	1.03099	1044.67	91.6352	0.000523015	5-171660856-C-T	-400835	-400835	50	58	0.235772	0.000310829	0.679792	0.181871	0.410559	0.405988	0.626927	1.78437e-06
chr5_172061716	6586	1.00064	609.798	78.1786	0.000289092	5-171526506-C-G	-535210	-535210	3	3	0.0121951	4.46814e-05	2.14858	0.503029	0.161284	0.161416	0.502916	2.49295e-06
chr5_172061721	6586	1.01986	1047.07	90.0008	0.000298913	5-172954088-G-C	892367	892367	24	26	0.105691	0.000148434	-0.856297	0.216983	0.258074	0.260007	0.569413	1.65423e-06
chr5_172061722	6586	1.02384	942.184	89.0666	0.000255855	5-171524257-G-A	-537465	-537465	6	6	0.0243902	0.000115304	1.73994	0.433245	0.20418	0.204683	0.538948	1.88755e-06
chr5_172061980	6586	1.00825	558.669	75.8805	0.00285536	5-172881731-G-A	819751	819751	7	7	0.0284553	0.000650248	1.16283	0.330193	0.79502	0.795132	0.730487	2.86699e-06
chr5_172061982	6586	0.980218	406.278	68.267	0.00259817	5-172786218-A-C	724236	724236	6	6	0.0243902	0.000282498	1.28544	0.341405	0.660034	0.660776	0.698055	3.24003e-06
chr5_172062010	6586	1.00905	1103.62	92.0739	0.00313894	5-172204419-T-C	142409	142409	54	59	0.239837	0.00218799	-0.548371	0.174321	0.969903	0.96829	0.764392	1.45926e-06
chr5_172062029	6586	1.01569	920.508	84.7854	0.000871194	5-172139009-G-A	76980	76980	36	41	0.166667	0.000319574	0.486991	0.130568	0.545045	0.544358	0.669224	1.8298e-06
chr5_172062039	6586	0.90259	202.019	53.4102	0.000451255	5-171396808-C-T	-665231	-665231	3	3	0.0121951	1.69887e-06	2.01549	0.395883	0.116188	0.11456	0.454895	3.56308e-06
chr5_172062044	6586	0.93624	154.505	47.3328	0.000734623	5-171430186-GTC-G	-631858	-631858	10	10	0.0409836	9.77438e-07	1.20342	0.230427	0.128687	0.126723	0.471098	6.12407e-06
chr5_172062049	6586	0.947389	517.639	74.3077	0.00154421	5-171433017-G-A	-629032	-629032	6	6	0.0243902	0.000254511	1.26693	0.333849	0.567043	0.575544	0.679419	1.99279e-06
chr5_175707202	6364	0.930673	469.956	72.7425	0.00409003	5-175615281-G-A	-91921	-91921	6	6	0.0243902	0.000800849	1.21602	0.351545	0.867413	0.87011	0.744366	1.92657e-06
chr5_175707212	6364	1.03521	847.806	83.2925	0.000215133	5-175701991-G-A	-5221	-5221	6	7	0.0284553	5.42978e-05	1.06769	0.253032	0.152485	0.154421	0.496846	2.25985e-06
chr5_175707220	6364	1.02105	1027.21	90.9154	0.00209094	5-175560464-C-T	-146756	-146756	90	119	0.48374	0.00131992	0.438321	0.132591	0.878512	0.879366	0.746201	1.69954e-06
chr5_175707231	6364	1.02623	754.015	83.1581	0.000769022	5-175658713-G-GGATGACC	-48518	-48518	9	9	0.0365854	0.000240758	1.29795	0.340607	0.426157	0.427377	0.633766	2.39608e-06
chr5_175707282	6363	0.968794	532.35	75.2263	0.00131423	5-174847273-G-T	-860009	-860009	77	100	0.406504	0.000225456	0.420238	0.109743	0.520548	0.518636	0.660938	2.27565e-06
chr5_175707302	6362	1.03339	905.114	86.6504	7.4017e-06	5-175932465-GAATT-G	225163	225163	3	3	0.0122951	1.64937e-06	2.64777	0.519355	0.00569943	0.00556785	0.120681	2.09196e-06
chr5_175707306	6362	1.04123	826.193	84.6287	0.000589918	5-175421871-G-C	-285435	-285435	75	89	0.361789	0.00020072	-0.583473	0.151078	0.367763	0.366082	0.615005	2.41066e-06
chr5_175707308	6362	1.03296	663.977	80.5882	0.0011535	5-176020067-G-A	312759	312759	4	4	0.0162602	0.000312892	-2.1183	0.567016	0.528647	0.519743	0.66146	2.84369e-06
chr5_175707318	6362	1.04008	975.168	88.4607	0.00076412	5-174866136-TG-T	-841182	-841182	7	7	0.0284553	0.000368914	-1.25395	0.339975	0.517548	0.506484	0.657831	2.02747e-06
chr5_175707411	6361	1.01516	743.84	83.2253	0.00380351	5-175934681-C-T	227270	227270	4	4	0.0165289	0.00158916	-1.89127	0.582353	0.935306	0.93956	0.758023	2.25639e-06
chr5_175707414	6361	1.02402	743.965	83.6902	0.00026786	5-176044152-G-A	336738	336738	7	7	0.0286885	7.31744e-05	1.24722	0.301282	0.173583	0.171843	0.512307	2.39328e-06
chr5_175707416	6361	1.04968	856.029	85.0698	0.00139088	5-175288644-C-A	-418772	-418772	8	8	0.0325203	0.000561111	1.10305	0.309367	0.681032	0.676858	0.702091	2.45512e-06
chr5_175708120	6367	1.05713	993.465	91.2369	0.00057013	5-176706679-G-A	998559	998559	87	116	0.471545	0.000330942	0.410599	0.110384	0.408959	0.405017	0.626871	2.21672e-06
chr5_175708555	6375	1.0029	1026.18	92.1855	0.000842605	5-176120530-T-C	411975	411975	5	5	0.0203252	0.000539702	-1.99502	0.557732	0.575142	0.577633	0.680043	1.50466e-06
chr5_175708564	6375	1.03592	1089.96	93.9147	0.00199646	5-174793343-C-G	-915221	-915221	15	17	0.0691057	0.00150476	0.851871	0.260925	0.878512	0.87978	0.746201	1.7659e-06
chr5_175708928	6376	1.00454	795.345	84.4401	0.000590796	5-175609127-C-T	-99801	-99801	4	4	0.0162602	0.00019777	1.67995	0.434518	0.374463	0.372808	0.616807	1.9634e-06
chr5_176347255	5725	0.972313	348.272	71.587	0.000105109	5-176667676-C-A	320421	320421	4	4	0.0162602	4.98633e-06	1.74784	0.361888	0.040296	0.0398562	0.321345	3.56933e-06
chr5_176347263	5725	1.04389	781.106	90.2158	0.00134307	5-176860127-C-T	512864	512864	33	35	0.142276	0.000779653	0.444954	0.128333	0.635636	0.631536	0.690436	2.59362e-06
chr5_176347405	5725	1.02224	734.796	87.5059	5.29975e-05	5-175380039-A-AT	-967366	-967366	36	40	0.162602	1.70278e-05	0.461362	0.102028	0.0357964	0.0351893	0.308463	2.39487e-06
chr5_176347420	5725	1.06259	748.078	86.2352	0.000210595	5-175380039-A-AT	-967381	-967381	36	40	0.162602	7.11995e-05	0.41725	0.100613	0.124788	0.126002	0.470402	3.04518e-06
chr5_176347446	5725	1.03651	735.425	88.187	6.7175e-05	5-177145769-G-A	798323	798323	21	22	0.0894309	2.39286e-05	0.732398	0.16516	0.0411959	0.0424921	0.328338	2.62729e-06
chr5_176532444	5306	1.02466	653.705	88.9244	7.4572e-05	5-175914214-T-G	-618230	-618230	15	15	0.0630252	2.90513e-05	1.0829	0.247003	0.0406959	0.0436857	0.330833	2.73539e-06
chr5_177332303	5874	1.01245	324.539	66.6288	0.00124573	5-176680210-G-T	-652093	-652093	3	3	0.0121951	8.15556e-05	1.65333	0.402228	0.330367	0.326835	0.598806	5.0778e-06
chr5_179840325	8458	1.04419	1139.54	89.704	0.000243627	5-180666818-G-A	826493	826493	12	12	0.0487805	0.000115598	-1.2639	0.314765	0.224478	0.224037	0.549418	1.78123e-06
chr5_179840326	8458	1.04771	1125.73	88.0775	0.00319528	5-180632238-A-AGGCCTCGCCCCCTCCTGCCTGCTCTCTGCCAGG	791912	791912	13	14	0.0578512	0.00176758	0.946615	0.29453	0.968403	0.969959	0.764815	1.84386e-06
chr5_179840332	8458	1.05855	1040.87	85.5501	0.00123117	5-180451993-G-T	611661	611661	63	73	0.296748	0.000505766	-0.5371	0.149353	0.707929	0.700932	0.707806	2.13451e-06
chr5_179840339	8458	0.999374	611.712	75.8164	0.00127203	5-180421454-G-A	581115	581115	82	118	0.479675	0.00022882	0.418571	0.109427	0.542346	0.541254	0.668209	2.46344e-06
chr5_179840340	8458	0.927037	298.842	60.9297	0.00365492	5-179789769-C-T	-50571	-50571	6	7	0.0284553	0.000206719	1.04898	0.272193	0.686931	0.695116	0.706041	2.94333e-06
chr5_179840346	8458	1.06332	1059.46	87.2615	0.00067885	5-180282731-C-T	442385	442385	5	6	0.0243902	0.000293991	-1.58484	0.4222	0.486951	0.482967	0.649943	2.15985e-06
chr5_179840347	8458	1.03189	896.983	84.508	0.000234652	5-179292338-C-CCT	-548009	-548009	3	3	0.0122951	6.80266e-05	2.4742	0.594857	0.178382	0.17785	0.518287	2.09038e-06
chr5_179840351	8458	0.88396	224.916	54.8584	0.00453177	5-179084983-C-T	-755368	-755368	12	12	0.0487805	0.000132968	0.813832	0.204643	0.676432	0.689501	0.70535	2.72723e-06
chr5_179840356	8458	1.01609	830.077	80.9313	0.00157569	5-179223645-CAT-C	-616711	-616711	86	104	0.42562	0.000469896	-0.424797	0.117418	0.723328	0.724067	0.713584	2.03467e-06
chr5_179840362	8458	1.01424	851.517	83.1874	0.00294578	5-179200083-G-C	-640279	-640279	16	16	0.0650407	0.00117373	0.934546	0.279617	0.917408	0.916809	0.753059	1.9589e-06
chr5_179840364	8458	0.986775	751.167	78.1359	0.00127887	5-180437174-A-ATGGT	596810	596810	6	7	0.0286885	0.000285977	0.977419	0.259837	0.620838	0.623408	0.688609	1.83643e-06
chr5_179840370	8456	1.03222	1051.83	85.3293	0.000180456	5-179974542-G-A	134172	134172	4	4	0.0162602	5.45158e-05	1.96184	0.465053	0.160784	0.161369	0.502916	1.78647e-06
chr5_179840386	8454	0.96071	534.393	72.756	0.0023545	5-179929450-G-A	89064	89064	96	121	0.495902	0.000383736	0.606492	0.164945	0.723428	0.730874	0.714864	2.13513e-06
chr5_180835079	6208	1.02391	483.325	77.8663	0.00270415	5-181093948-C-G	258869	258869	82	99	0.402439	0.000713215	0.585093	0.167457	0.724828	0.721168	0.712623	3.68136e-06
chr5_180835082	6208	1.02679	765.444	90.4615	0.000469887	5-181162959-G-A	327877	327877	43	46	0.186992	0.000252652	0.666838	0.175622	0.293271	0.289913	0.582896	2.36916e-06
chr5_180835095	6207	1.00445	358.86	71.0654	0.00233815	5-180157484-G-A	-677611	-677611	5	5	0.0204918	0.000323419	1.48369	0.39816	0.571343	0.566254	0.675988	4.34876e-06
chr5_180835113	6205	0.968704	290.695	66.4008	0.00528346	5-180146932-C-G	-688181	-688181	2	3	0.0121951	0.000649759	1.13414	0.322026	0.793321	0.795249	0.730487	4.16476e-06
chr5_180835116	6205	1.00686	586.875	83.5078	0.000293451	5-180293380-T-G	-541736	-541736	10	10	0.0406504	7.99882e-05	1.26846	0.308203	0.158484	0.155829	0.498971	2.70337e-06
chr5_180835128	6205	1.00928	720.428	87.2342	0.000189509	5-180367319-T-C	-467809	-467809	3	3	0.0121951	6.95843e-05	1.86736	0.449617	0.121388	0.124758	0.468953	2.23895e-06
chr5_180835129	6205	0.986288	523.192	79.3621	0.000120222	5-180663009-G-A	-172120	-172120	26	27	0.109756	1.72468e-05	0.704364	0.15588	0.0646935	0.0636993	0.378975	2.62756e-06
chr5_180835139	6204	1.03301	472.11	77.7527	0.0027687	5-180203948-A-G	-631191	-631191	49	57	0.231707	0.000728	0.475514	0.136336	0.719428	0.71791	0.71174	4.00068e-06
chr5_180835303	6200	1.02961	579.927	82.2735	0.000267356	5-180206229-A-C	-629074	-629074	11	12	0.0487805	6.32211e-05	-0.699262	0.167329	0.132987	0.134052	0.479522	3.18536e-06
chr5_180835316	6200	1.02988	809.636	90.7327	8.22739e-05	5-180171771-T-C	-663545	-663545	62	72	0.292683	3.88702e-05	-0.605596	0.140574	0.0581942	0.058643	0.365885	2.28568e-06
chr5_180835371	6199	1.03316	668.618	86.2774	0.000189985	5-180692615-AG-A	-142756	-142756	25	32	0.131148	6.35714e-05	-0.772462	0.184911	0.109989	0.10971	0.450288	2.82761e-06
chr5_180835372	6199	1.02513	575.001	83.5632	0.000376947	5-180290446-C-T	-544926	-544926	35	40	0.162602	0.000107938	-0.779604	0.19325	0.180182	0.185285	0.523442	3.11933e-06
chr5_180835379	6199	0.993139	837.268	93.1998	0.000224459	5-179877815-C-G	-957564	-957564	7	7	0.0284553	0.0001427	1.68297	0.425283	0.173583	0.173881	0.51427	1.72324e-06
chr5_180835386	6199	0.994474	368.777	71.2138	0.00190255	5-180150530-TAA-T	-684856	-684856	61	74	0.300813	0.000247735	-0.395176	0.103923	0.50495	0.507217	0.657831	3.94922e-06
chr5_180835400	6199	1.04597	575.678	81.9498	0.000511135	5-180675191-C-T	-160209	-160209	9	9	0.0381356	0.000132778	0.941646	0.236759	0.239676	0.235441	0.556885	3.5661e-06
chr5_180835419	6199	1.03508	824.181	91.3935	0.00129983	5-180861913-T-A	26494	26494	92	113	0.46281	0.000814346	0.540109	0.156371	0.647635	0.643087	0.692875	2.32272e-06
chr5_181237169	4780	1.02637	478.349	83.3934	0.00201056	5-180266451-A-G	-970718	-970718	5	5	0.0203252	0.000760267	1.28076	0.368587	0.609939	0.606585	0.686168	3.78048e-06
chr5_181237177	4780	0.988447	385.804	77.8693	0.00202142	5-180505146-G-A	-732031	-732031	6	6	0.0245902	0.000495507	1.30385	0.361956	0.541846	0.547363	0.67029	3.61821e-06
chr5_181256404	4727	0.982257	272.783	70.4407	0.00187888	5-181129670-T-C	-126734	-126734	9	9	0.0368852	0.000224983	0.928483	0.242431	0.40426	0.410058	0.627584	4.89683e-06
chr5_181256441	4727	0.967224	223.603	65.7389	4.16917e-05	5-181113926-T-C	-142515	-142515	9	9	0.0368852	4.77535e-07	1.31518	0.243983	0.0119988	0.0109631	0.179158	5.35576e-06
chr5_181256461	4727	0.97784	313.527	73.9599	0.00344381	5-180347812-T-A	-908649	-908649	3	3	0.0121951	0.000706454	1.29547	0.370469	0.667833	0.670103	0.700761	4.12724e-06
chr5_181264152	4707	0.963918	111.195	46.3623	0.00843562	5-181280803-C-T	16651	16651	3	3	0.0122951	0.000113336	1.81858	0.452293	0.620338	0.626134	0.689126	1.05106e-05
chr5_181264220	4707	1.02924	412.15	78.6895	0.00500758	5-180322738-A-T	-941482	-941482	6	6	0.0243902	0.00163265	1.23282	0.380603	0.869713	0.867526	0.743909	4.47103e-06
chr5_181264257	4707	0.97391	315.912	74.873	0.00511827	5-180278655-C-T	-985602	-985602	3	3	0.0121951	0.00127434	-1.70493	0.514038	0.809719	0.809908	0.733167	3.98101e-06
chr5_181264259	4707	1.02464	407.179	80.2961	0.000634097	5-180905170-T-C	-359089	-359089	10	10	0.0406504	0.000147102	1.14112	0.288973	0.215078	0.217484	0.54552	4.39081e-06
chr5_181264261	4707	1.02032	372.548	73.8637	0.00278848	5-180664638-C-T	-599623	-599623	8	8	0.0325203	0.00053086	0.995365	0.277887	0.640036	0.638067	0.691995	4.66333e-06
chr5_181264291	4707	0.995069	388.346	79.5432	0.00428062	5-180323489-A-G	-940802	-940802	3	3	0.0121951	0.00142791	1.78573	0.54422	0.811119	0.812382	0.733647	3.76584e-06
chr5_181264292	4707	0.959101	267.797	70.0031	0.000505281	5-181186440-T-C	-77852	-77852	34	39	0.158537	3.46896e-05	0.605452	0.139573	0.139986	0.139886	0.48419	4.20984e-06
chr6_359677	4969	0.940745	160.725	54.5958	0.00289732	6-253272-G-A	-106405	-106405	12	14	0.0569106	5.8477e-05	0.715984	0.17048	0.40126	0.402239	0.625847	6.09781e-06
chr6_2887601	7950	1.05111	564.143	75.094	0.000292512	6-2236500-T-C	-651101	-651101	4	4	0.0162602	3.15652e-05	1.59491	0.365593	0.135986	0.135405	0.481025	3.75914e-06
chr6_2887680	7950	1.04258	1098.93	92.9177	0.000858734	6-3583589-TTC-T	695909	695909	88	109	0.444915	0.000579438	0.379647	0.106763	0.59654	0.592162	0.683198	1.82814e-06
chr6_2887683	7950	1.02603	1120.67	93.7091	0.000298083	6-3263408-C-T	375725	375725	4	4	0.0162602	0.000200655	1.4703	0.380693	0.279472	0.272357	0.575786	1.61005e-06
chr6_2887706	7950	1.02518	495.791	72.8947	0.000266427	6-3088353-C-T	200647	200647	3	3	0.0121951	2.11212e-05	1.8358	0.411	0.119888	0.116243	0.457132	3.61898e-06
chr6_2887721	7950	0.981698	542.746	75.3646	0.00247958	6-2887292-GT-G	-429	-429	50	54	0.219512	0.000519093	0.380924	0.106151	0.746525	0.746546	0.719352	2.45125e-06
chr6_2887737	7950	1.06635	896.37	86.595	0.00119242	6-2851806-C-T	-35931	-35931	25	25	0.102459	0.000527709	0.586273	0.163596	0.636036	0.629209	0.689809	2.6008e-06
chr6_3018410	8100	1.0329	902.586	85.4073	0.000906843	6-2963571-T-C	-54839	-54839	5	5	0.0203252	0.000352049	1.88492	0.509177	0.546845	0.543803	0.669156	2.09113e-06
chr6_3018453	8100	1.00563	984.909	85.8738	0.000541311	6-3752599-G-A	734146	734146	8	8	0.0327869	0.000202522	1.18354	0.30665	0.413159	0.41057	0.627584	1.59734e-06
chr6_3018461	8100	1.01785	902.408	85.0591	0.000599924	6-2423741-G-A	-594720	-594720	51	59	0.245833	0.000212464	0.415392	0.108005	0.413059	0.40944	0.627584	1.89372e-06
chr6_3020542	8110	1.04602	758.533	81.3646	0.000339735	6-2187322-C-T	-833220	-833220	34	38	0.154472	7.67427e-05	-0.58776	0.142423	0.207479	0.2086	0.540408	2.70729e-06
chr6_3020548	8110	1.04615	978.727	88.5249	0.000129994	6-3705121-G-A	684573	684573	44	47	0.192623	5.17175e-05	0.821763	0.194154	0.10479	0.10631	0.446004	2.09987e-06
chr6_3020558	8110	1.0103	1290.59	94.1453	2.37694e-12	6-3014249-C-T	-6309	-6309	74	96	0.393443	6.49146e-13	-0.984461	0.11912	9.999e-05	2.49561e-09	3.6015e-07	1.25851e-06
chr6_3020563	8110	1.03641	1079.8	90.1762	0.000425541	6-3007194-A-C	-13369	-13369	72	93	0.378049	0.00022163	-0.553167	0.144274	0.350865	0.351081	0.607566	1.78823e-06
chr6_3020571	8110	1.01932	828.603	84.1675	0.000777069	6-2022132-G-A	-998439	-998439	13	14	0.0569106	0.00026577	-1.05293	0.278361	0.467453	0.4655	0.646224	2.08281e-06
chr6_3020572	8110	1.0304	878.02	84.1333	0.000866789	6-3340572-C-T	320000	320000	9	9	0.0365854	0.000301014	1.13174	0.302039	0.519348	0.518616	0.660938	2.11484e-06
chr6_3020578	8110	1.04767	985.87	86.3113	2.26043e-05	6-3985429-C-CA	964851	964851	10	10	0.0406504	5.62714e-06	1.54095	0.321032	0.0160984	0.0179993	0.231802	2.10499e-06
chr6_3020584	8110	0.972833	682.678	79.0593	1.88974e-05	6-3004299-T-C	-16285	-16285	77	94	0.382114	1.67052e-06	0.627122	0.123082	0.0159984	0.0145904	0.207489	1.8278e-06
chr6_3020594	8110	1.04353	1046.77	88.6597	0.003555	6-2667636-T-A	-352958	-352958	82	102	0.414634	0.00206047	-0.481846	0.152239	0.972403	0.973683	0.765166	1.93098e-06
chr6_8014437	8487	0.953128	302.319	64.4162	0.00135816	6-7063367-T-G	-951070	-951070	3	3	0.0121951	6.99081e-05	1.84301	0.443887	0.351965	0.359831	0.611961	3.56492e-06
chr6_8014440	8487	1.01714	589.155	79.9577	0.000424831	6-7313525-T-C	-700915	-700915	7	7	0.0284553	8.71838e-05	1.31486	0.321296	0.217478	0.214461	0.544733	2.88696e-06
chr6_8014441	8487	1.01286	529.131	74.2145	0.000657268	6-7500337-G-A	-514104	-514104	17	19	0.0772358	8.21426e-05	0.584691	0.142313	0.291471	0.287952	0.582127	3.12325e-06
chr6_8014442	8487	0.950131	476.136	74.9319	0.000491921	6-7043103-G-A	-971339	-971339	6	6	0.0243902	6.09454e-05	1.39777	0.333695	0.226677	0.229819	0.552844	2.21243e-06
chr6_8014443	8487	1.02419	743.212	83.1217	0.0033278	6-7820616-C-T	-193827	-193827	83	113	0.45935	0.00134876	-0.363751	0.110258	0.913509	0.912365	0.752192	2.39849e-06
chr6_8014444	8487	0.984908	422.589	72.5506	0.00463418	6-7679343-A-G	-335101	-335101	3	3	0.0121951	0.000931198	2.07944	0.609215	0.863714	0.862959	0.743087	3.22131e-06
chr6_8014452	8487	0.88543	88.5235	37.7228	0.00222818	6-8133259-C-T	118807	118807	4	4	0.0163934	6.56195e-07	1.60702	0.302284	0.228177	0.226774	0.550271	7.0216e-06
chr6_8014455	8487	0.896455	187.975	55.3925	0.00477218	6-8866845-G-T	852390	852390	71	86	0.349594	0.000156754	0.411204	0.104599	0.627737	0.640219	0.692355	3.63544e-06
chr6_8014466	8486	0.922286	212.005	58.1317	0.000937091	6-8172038-G-A	157572	157572	5	5	0.0203252	1.52193e-05	1.56893	0.344779	0.211179	0.211602	0.542844	3.99372e-06
chr6_8014492	8486	1.04666	767.536	87.7101	0.000719736	6-8873978-C-A	859486	859486	21	24	0.097561	0.00032542	0.824113	0.221263	0.405559	0.402021	0.625847	2.68649e-06
chr6_8014500	8486	1.00783	511.995	77.1574	0.00386001	6-8869014-G-A	854514	854514	7	7	0.0284553	0.00105578	1.2661	0.375154	0.859014	0.86019	0.742701	3.1194e-06
chr6_8014504	8486	1.02572	602.427	81.9623	0.00648103	6-8522177-A-G	507673	507673	46	53	0.215447	0.00275742	0.483211	0.157365	0.976502	0.97898	0.76648	2.9891e-06
chr6_8014519	8486	1.06204	784.25	88.411	0.000477302	6-8151737-AT-A	137218	137218	87	123	0.5	0.00021768	0.514517	0.134016	0.288271	0.284257	0.580224	2.89484e-06
chr6_8014539	8486	0.960215	410.492	71.8201	0.000208906	6-7614436-A-G	-400103	-400103	42	50	0.203252	1.31527e-05	0.58117	0.126683	0.0947905	0.0921915	0.429585	2.76935e-06
chr6_8014545	8486	0.990119	627.761	81.2664	9.01823e-05	6-7917600-A-T	-96945	-96945	16	18	0.0731707	1.53161e-05	0.850082	0.186876	0.0573943	0.0568696	0.362379	2.25006e-06
chr6_8014546	8486	1.00209	552.586	79.3451	0.00453217	6-8838243-G-A	823697	823697	8	8	0.0325203	0.00151061	1.14839	0.351878	0.916608	0.918434	0.753607	2.77874e-06
chr6_8014552	8486	1.02353	763.471	87.1194	0.00056404	6-8267292-T-C	252740	252740	6	6	0.0243902	0.000235799	1.76536	0.462548	0.345065	0.33879	0.602834	2.32465e-06
chr6_24720408	9246	1.04888	504.771	77.7047	0.000917574	6-24661824-G-GGAAA	-58584	-58584	57	62	0.252033	0.000181158	0.369397	0.0949399	0.354465	0.347629	0.606315	4.14265e-06
chr6_24805466	9039	1.05153	779.572	87.8974	2.88752e-06	6-24827684-C-T	22218	22218	89	120	0.487805	6.8026e-07	0.664583	0.125208	0.0009999	0.00160563	0.0520018	2.72754e-06
chr6_24806065	9039	1.05198	612.059	82.4157	0.000288737	6-24828338-C-CCATT	22273	22273	67	86	0.349594	7.03109e-05	0.600647	0.144719	0.142586	0.144389	0.48878	3.48399e-06
chr6_24806150	9039	1.05229	807.516	88.4442	0.000863224	6-24818137-T-C	11987	11987	86	119	0.487603	0.000421968	0.4953	0.135725	0.483152	0.477147	0.649015	2.64585e-06
chr6_24809953	9037	1.02614	622	80.9771	9.63922e-06	6-24809625-C-T	-328	-328	29	34	0.139344	9.80401e-07	-0.636078	0.121811	0.00559944	0.00517063	0.114669	2.90299e-06
chr6_24840047	9037	1.04518	744.803	88.3494	6.032e-05	6-24810762-A-AT	-29285	-29285	83	117	0.47561	2.1593e-05	0.572392	0.128311	0.0349965	0.0374228	0.31348	2.74248e-06
chr6_24841799	9035	1.0538	800.501	88.1796	0.00147488	6-23901760-GA-G	-940039	-940039	4	4	0.0163934	0.000751535	0.975021	0.280319	0.677732	0.672093	0.7009	2.69438e-06
chr6_25984600	7582	1.04968	415.666	84.9	0.000462805	6-25331009-A-G	-653591	-653591	20	20	0.0813008	0.00015522	-1.00443	0.255323	0.157284	0.157439	0.499816	5.05598e-06
chr6_25984623	7583	1.01202	233.311	70.9524	0.00265782	6-26390962-G-A	406339	406339	56	62	0.252033	0.000381115	0.54813	0.148992	0.461354	0.456694	0.64443	7.04292e-06
chr6_25984634	7583	0.977397	213.01	69.0619	0.0021009	6-26919835-C-T	935201	935201	4	4	0.0165289	0.000227499	1.55044	0.405159	0.367963	0.372125	0.616511	6.0555e-06
chr6_25984649	7583	1.02798	363.661	81.2636	0.00130462	6-25321789-A-C	-662860	-662860	20	21	0.0860656	0.000384587	-0.815631	0.221863	0.362064	0.364504	0.614276	5.02556e-06
chr6_25984658	7580	1.05105	371.885	81.8326	0.00712744	6-25526150-CAAATAAAT-C	-458508	-458508	84	113	0.46281	0.00306434	0.324347	0.106836	0.921608	0.92332	0.75449	5.70049e-06
chr6_25984663	7580	0.912724	137.186	59.4269	0.0069407	6-25683922-G-T	-300741	-300741	3	3	0.0121951	0.000482512	1.5814	0.438057	0.642736	0.653921	0.696689	5.70943e-06
chr6_25984671	7580	0.961814	162.943	62.8277	0.00447125	6-25045882-A-G	-938789	-938789	3	3	0.0122951	0.000351952	1.7138	0.462943	0.529047	0.536604	0.667016	7.0609e-06
chr6_25984676	7580	1.04028	317.046	78.3916	1.65666e-06	6-26143644-T-C	158968	158968	3	3	0.0121951	7.12754e-08	3.05846	0.525088	0.00029997	0.000380658	0.0168267	6.24383e-06
chr6_25984731	7579	1.05116	408.414	85.1033	0.00237592	6-26109040-T-C	124309	124309	34	38	0.154472	0.00104259	-0.640821	0.189663	0.60064	0.59919	0.684943	5.19422e-06
chr6_25984747	7579	0.960697	191.927	65.9775	0.000586519	6-25781237-CAAAG-C	-203510	-203510	20	21	0.0860656	2.4828e-05	0.861223	0.19463	0.119288	0.118046	0.460425	5.94475e-06
chr6_25984766	7579	1.02914	325.708	76.7306	0.00189675	6-26471764-A-G	486998	486998	22	23	0.0934959	0.000414708	0.742282	0.203123	0.451655	0.447039	0.642453	5.65419e-06
chr6_25984778	7579	1.05565	394.964	83.9784	0.000229457	6-25916660-G-A	-68118	-68118	8	8	0.0325203	6.28368e-05	1.5427	0.369015	0.069693	0.073893	0.396903	5.52417e-06
chr6_25984779	7579	0.966122	159.603	61.7915	0.00566487	6-25644382-A-G	-340397	-340397	4	4	0.0162602	0.000453008	1.56001	0.429929	0.608039	0.611422	0.687156	7.44283e-06
chr6_25984783	7579	0.981364	260.976	72.0552	0.00106827	6-25267470-A-ACAC	-717313	-717313	5	6	0.0243902	0.000123662	0.996885	0.249418	0.249075	0.251549	0.566502	5.08569e-06
chr6_25984816	7579	1.03039	318.605	77.9351	0.000319656	6-26146001-T-C	161185	161185	5	5	0.0203252	4.93127e-05	1.73907	0.409659	0.089691	0.089107	0.42588	5.82739e-06
chr6_25986270	7574	1.01373	259.594	74.1782	0.000440141	6-25267470-A-C	-718800	-718800	14	15	0.0609756	4.82696e-05	0.919427	0.216293	0.106589	0.104175	0.443041	6.40317e-06
chr6_25986271	7574	1.02771	413.846	84.9594	0.00740223	6-25755048-TACACAC-T	-231223	-231223	7	7	0.0289256	0.00382521	-1.15287	0.3892	0.947205	0.951259	0.761183	4.40851e-06
chr6_25986306	7574	1.06107	395.735	84.0188	0.00583009	6-25362904-A-G	-623402	-623402	18	18	0.0731707	0.0027511	0.884075	0.287842	0.891111	0.890384	0.748123	5.70231e-06
chr6_25986311	7574	1.03727	296.505	77.6635	0.00286334	6-25165214-G-A	-821097	-821097	63	77	0.313008	0.000753988	0.435603	0.125271	0.561344	0.555595	0.672906	6.54797e-06
chr6_25986319	7574	1.052	419.206	85.2929	0.000859767	6-26542492-A-G	556173	556173	6	6	0.0243902	0.000328062	1.29008	0.346584	0.281172	0.27931	0.577722	5.08736e-06
chr6_25986340	7574	1.07383	373.025	81.8276	0.0040107	6-25755048-TACACAC-T	-231292	-231292	7	7	0.0289256	0.00154268	-0.946662	0.290655	0.758924	0.752821	0.720567	6.54057e-06
chr6_25986369	7574	1.02104	375.882	83.1553	0.0043809	6-26668709-C-G	682340	682340	94	113	0.461538	0.00186793	-0.468651	0.146617	0.79952	0.801949	0.731629	4.64423e-06
chr6_25986377	7574	1.03797	325.018	78.4745	0.00313706	6-25202452-TAAAA-T	-783925	-783925	9	9	0.0375	0.000900013	0.9457	0.276223	0.628537	0.623662	0.688641	6.00064e-06
chr6_25986385	7574	1.05654	416.45	85.5674	0.00360077	6-25261664-A-G	-724721	-724721	4	4	0.0162602	0.00173278	1.88052	0.583959	0.763724	0.759192	0.722046	5.26858e-06
chr6_25986394	7574	1.05655	392.072	84.0374	0.000202317	6-25272825-C-T	-713569	-713569	57	67	0.272358	5.45629e-05	-0.68243	0.161779	0.0614939	0.0643916	0.38005	5.59627e-06
chr6_25986408	7574	1.05505	371.714	82.5189	0.000504935	6-25276465-A-AT	-709943	-709943	57	67	0.27459	0.000138094	-0.663119	0.167185	0.150585	0.151996	0.494596	5.84792e-06
chr6_25986433	7574	1.028	373.61	83.3119	0.000258481	6-25172684-A-G	-813749	-813749	64	80	0.325203	6.755e-05	-0.550538	0.132303	0.0844916	0.0851428	0.41934	4.89251e-06
chr6_25986438	7574	1.02608	418.999	86.5515	0.000104153	6-25831145-C-T	-155293	-155293	8	8	0.0325203	3.2973e-05	-1.75228	0.402716	0.0370963	0.0389052	0.317205	4.30763e-06
chr6_25986447	7574	1.00068	278.405	75.2006	0.00171432	6-26888306-A-T	901859	901859	5	5	0.0203252	0.000317355	1.36011	0.364465	0.376362	0.379452	0.617866	5.46174e-06
chr6_25986454	7574	1.04275	390.441	82.9777	0.00982561	6-25347695-T-C	-638759	-638759	3	3	0.0121951	0.0047792	1.34568	0.466157	0.972903	0.976843	0.765999	5.15099e-06
chr6_25986468	7574	1.05158	384.309	82.9361	0.000793261	6-25147828-C-T	-838640	-838640	9	10	0.0406504	0.000244969	0.956897	0.251433	0.242776	0.240777	0.55906	5.53464e-06
chr6_25986488	7574	1.06923	406.366	84.4723	0.00769527	6-25006713-C-T	-979775	-979775	10	10	0.0406504	0.00389563	1.03944	0.351634	0.948705	0.950537	0.761036	5.83844e-06
chr6_25986489	7574	0.954309	204.32	68.3013	0.000307158	6-25165534-A-C	-820955	-820955	5	5	0.0203252	1.36087e-05	1.45711	0.318218	0.070293	0.0703852	0.390858	5.32237e-06
chr6_25988541	7571	0.978249	225.197	70.3594	0.00328376	6-26538552-T-TGG	550011	550011	4	4	0.0162602	0.000481611	1.35738	0.375946	0.530247	0.533657	0.665656	5.76315e-06
chr6_25988547	7571	1.04932	415.711	84.9789	0.00496741	6-25374460-G-T	-614087	-614087	7	7	0.0284553	0.00241898	-0.957594	0.30758	0.861614	0.863362	0.743087	5.04421e-06
chr6_25988548	7571	1.03558	298.446	76.8314	0.00103763	6-25040135-T-TC	-948413	-948413	5	5	0.0203252	0.000194491	1.53394	0.39627	0.251975	0.250959	0.566083	6.43473e-06
chr6_25988567	7571	1.02447	465.093	89.03	0.000638927	6-26186897-C-T	198330	198330	48	52	0.211382	0.000316205	-0.65252	0.174805	0.251075	0.246564	0.563006	3.83974e-06
chr6_25988572	7571	1.06548	378.26	83.5354	0.00311631	6-25605690-C-T	-382882	-382882	44	52	0.213115	0.00128404	0.503211	0.151826	0.678332	0.667234	0.700066	6.13005e-06
chr6_25988573	7571	1.00785	457.076	88.7078	0.000130692	6-26124406-C-T	135833	135833	38	42	0.170732	5.29664e-05	0.806489	0.190831	0.0558944	0.0565262	0.361807	3.49468e-06
chr6_25988586	7571	1.0391	423.118	87.498	0.00241678	6-25033207-CA-C	-955379	-955379	86	112	0.459016	0.00124717	-0.522141	0.157108	0.625837	0.624135	0.688663	4.64334e-06
chr6_25988593	7570	1.01664	305.078	78.2522	0.00222603	6-25628822-A-G	-359771	-359771	14	14	0.0569106	0.000577005	0.974606	0.273979	0.489551	0.485286	0.650682	5.55617e-06
chr6_25988594	7570	1.03183	436.472	86.9383	0.000906961	6-25457989-C-T	-530605	-530605	52	64	0.262295	0.00039738	-0.565442	0.154207	0.313269	0.312195	0.593274	4.29417e-06
chr6_25988605	7570	0.984231	229.551	70.6499	0.00738761	6-25240081-C-T	-748524	-748524	5	5	0.0203252	0.00150206	1.09438	0.335147	0.817918	0.822039	0.73546	5.90176e-06
chr6_25988610	7570	1.04016	411.074	85.3383	0.00262233	6-25145060-G-T	-843550	-843550	38	42	0.176471	0.00118669	-0.628217	0.188154	0.649835	0.643574	0.692939	4.81182e-06
chr6_25988622	7570	1.02589	415.712	86.1055	0.00732042	6-25180312-C-G	-808310	-808310	37	41	0.166667	0.00401739	-0.516314	0.175279	0.945905	0.950435	0.761036	4.33628e-06
chr6_25988632	7570	1.08162	377.889	82.9558	0.00357966	6-26259842-G-C	271210	271210	5	5	0.0203252	0.00145355	-1.69593	0.517733	0.721128	0.713159	0.710278	6.7655e-06
chr6_25988634	7570	1.03713	394.336	85.1547	0.00503113	6-26460634-G-T	472000	472000	4	4	0.0162602	0.00248044	-1.88589	0.607339	0.853215	0.854805	0.742206	4.91923e-06
chr6_25988693	7568	1.06457	412.109	85.7063	0.00784224	6-26871937-T-G	883244	883244	88	104	0.422764	0.00425424	0.468743	0.160182	0.954705	0.955797	0.762203	5.59515e-06
chr6_25988694	7568	1.0004	234.944	71.668	0.0013682	6-25364556-C-A	-624138	-624138	16	16	0.0683761	0.000165821	-0.978592	0.249923	0.277172	0.274882	0.576996	6.45973e-06
chr6_25988707	7568	0.971866	241.748	72.1574	0.000780556	6-25581138-T-C	-407569	-407569	15	16	0.0650407	8.18802e-05	0.886059	0.21562	0.185381	0.182635	0.520452	5.12544e-06
chr6_25988708	7568	1.05358	270.283	75.1633	0.00305109	6-25780433-G-A	-208275	-208275	27	28	0.113821	0.000667235	0.698304	0.198723	0.542346	0.537466	0.667139	7.96846e-06
chr6_25988711	7568	1.03948	440.542	86.811	0.0015937	6-26285105-T-C	296394	296394	4	4	0.0162602	0.000744616	1.93374	0.555506	0.49595	0.485855	0.650946	4.4704e-06
chr6_25988712	7568	1.0318	401.069	84.8971	0.00666678	6-25364572-C-CTTTTTTTTTTTT	-624140	-624140	15	15	0.0609756	0.00337921	0.954751	0.317874	0.925707	0.927548	0.755398	4.6721e-06
chr6_26127728	7341	1.04225	390.543	86.0257	0.00344374	6-26022420-A-C	-105308	-105308	25	29	0.118852	0.00169471	-0.686186	0.212617	0.727027	0.725057	0.713843	5.13322e-06
chr6_26127730	7341	1.06105	393.01	85.2118	0.00653744	6-26957793-A-G	830063	830063	46	51	0.207317	0.00336246	0.578903	0.192633	0.912809	0.915386	0.752811	5.74122e-06
chr6_26127737	7341	1.05295	412.322	87.0735	0.000410111	6-26393931-T-A	266194	266194	43	46	0.186992	0.000163899	0.765108	0.195239	0.136886	0.138075	0.483005	5.203e-06
chr6_26127753	7341	1.01675	210.667	69.4356	0.00943087	6-27069301-C-T	941548	941548	14	14	0.057377	0.00191491	0.511548	0.160435	0.856714	0.86043	0.742723	8.05227e-06
chr6_26134985	7323	1.02141	269.791	74.254	0.00191397	6-25604863-G-A	-530122	-530122	45	53	0.215447	0.000335491	-0.416875	0.11219	0.39916	0.393215	0.622642	6.48628e-06
chr6_26134999	7323	1.06013	335.714	80.5849	0.00422076	6-26148772-T-C	13773	13773	15	18	0.0731707	0.00150822	1.01662	0.311456	0.742726	0.73787	0.717143	6.68301e-06
chr6_26135000	7323	1.01941	331.469	80.0533	0.000451391	6-25319871-G-A	-815129	-815129	78	98	0.400826	9.48227e-05	0.481529	0.118325	0.134787	0.132762	0.477662	5.20949e-06
chr6_26135014	7323	1.02742	347.347	80.5178	0.000844913	6-26176590-T-TTTA	41576	41576	3	3	0.0121951	0.000213015	2.63656	0.685652	0.246675	0.242642	0.56032	5.24243e-06
chr6_26135273	7323	1.0148	225.476	71.8729	0.00489881	6-26145834-TTTTATTTATTTATTTATTTA-T	10561	10561	32	38	0.159664	0.000948784	0.494115	0.145004	0.665633	0.663511	0.698963	7.42572e-06
chr6_26135277	7323	1.00787	232.946	71.8321	0.00887537	6-26462128-C-T	326851	326851	12	12	0.0487805	0.00210512	-1.18396	0.374887	0.869813	0.873021	0.745299	6.85802e-06
chr6_26135318	7323	1.00266	232.933	71.666	0.00863908	6-25947667-AAAAT-A	-187651	-187651	82	93	0.380165	0.00200566	-0.395583	0.124644	0.866913	0.86691	0.743905	6.61763e-06
chr6_26135336	7323	0.99415	235.713	71.5585	0.000577743	6-25319672-A-G	-815664	-815664	16	16	0.0655738	5.0732e-05	-1.19882	0.282898	0.132887	0.129186	0.474012	6.16464e-06
chr6_26135799	7321	1.04597	320.86	77.9616	1.05858e-05	6-26952856-G-A	817057	817057	23	25	0.101626	6.79819e-07	0.930116	0.175229	0.00279972	0.00255905	0.0722324	6.39798e-06
chr6_26135846	7322	1.06744	329.062	79.9899	0.00235119	6-25976698-C-T	-159148	-159148	9	9	0.0365854	0.000708976	0.787983	0.22541	0.515448	0.507609	0.657831	7.13147e-06
chr6_26135847	7322	1.05019	358.998	82.5623	0.0035236	6-25214990-G-A	-920857	-920857	68	82	0.336066	0.0013895	0.54228	0.164837	0.70493	0.699669	0.707552	5.87321e-06
chr6_26135848	7322	1.04869	367.425	83.6219	4.82264e-05	6-25314336-G-C	-821512	-821512	21	24	0.0983606	9.68856e-06	1.1055	0.236993	0.0131987	0.0141255	0.2037	5.68434e-06
chr6_26136897	7323	0.996056	212.836	70.1475	0.0020295	6-25344147-C-G	-792750	-792750	4	4	0.0162602	0.000242789	2.04212	0.536227	0.350665	0.352944	0.608346	6.91876e-06
chr6_26136908	7323	1.01085	332.506	79.5933	0.0027882	6-26322645-A-AT	185737	185737	3	3	0.0121951	0.000847246	-2.31991	0.673994	0.60424	0.599977	0.68505	4.90276e-06
chr6_26136914	7323	1.00268	271.885	76.3492	0.00241701	6-26414189-A-T	277275	277275	11	11	0.0447154	0.000546416	1.00899	0.282365	0.479552	0.480784	0.649783	5.67028e-06
chr6_26136920	7323	1.00984	281.589	76.8753	0.000183738	6-25452555-T-C	-684365	-684365	23	24	0.097561	2.16e-05	-1.05334	0.236129	0.0471953	0.0487685	0.342388	5.74993e-06
chr6_26136931	7323	1.07005	387.853	84.2915	0.00652751	6-25777564-AAAC-A	-359367	-359367	3	3	0.0122951	0.00318697	1.86966	0.618483	0.908809	0.910836	0.752106	6.14767e-06
chr6_26136943	7323	1.01242	233.518	72.566	0.00569481	6-25785646-A-T	-351297	-351297	16	16	0.0650407	0.00122773	0.815394	0.244987	0.732627	0.732058	0.714879	7.05571e-06
chr6_26136944	7323	1.05282	379.342	84.6918	0.00209612	6-25918021-TG-T	-218923	-218923	9	10	0.0406504	0.000876627	1.13236	0.32997	0.524648	0.524264	0.662944	5.65095e-06
chr6_26136946	7323	1.04569	392.104	84.1399	0.00330006	6-26700901-C-A	563955	563955	7	7	0.0291667	0.00142941	1.2083	0.368281	0.715928	0.709671	0.709716	5.22614e-06
chr6_26136949	7323	1.06502	364.864	83.5597	0.000388596	6-25302043-T-TA	-834906	-834906	89	113	0.45935	0.000111829	0.598554	0.148729	0.108889	0.112893	0.453339	6.33719e-06
chr6_26136956	7323	1.05953	407.721	85.2168	0.00154985	6-25176796-T-C	-960160	-960160	18	19	0.0772358	0.000642644	0.907376	0.257399	0.446555	0.44009	0.639407	5.48225e-06
chr6_26136957	7323	1.03252	319.568	79.0384	0.00156177	6-26688050-T-C	551093	551093	4	4	0.0168067	0.000396898	-2.03019	0.553617	0.390161	0.377468	0.617206	5.89131e-06
chr6_26136984	7323	1.03022	418.9	86.4067	0.00122749	6-25501848-G-A	-635136	-635136	53	65	0.264228	0.000537735	0.509263	0.142328	0.388161	0.387579	0.620579	4.42734e-06
chr6_26137635	7320	1.06551	368.101	84.2608	0.00348316	6-26150388-C-T	12753	12753	29	32	0.130081	0.00153413	0.459045	0.140866	0.70363	0.69898	0.707337	6.30054e-06
chr6_26137637	7320	1.05569	366.009	82.5008	0.00134889	6-26541592-C-T	403955	403955	3	3	0.0121951	0.000443003	1.44844	0.398462	0.370663	0.36327	0.613415	5.96273e-06
chr6_26137639	7320	1.03868	415.736	86.4603	0.000315196	6-26090957-A-T	-46682	-46682	3	3	0.0121951	0.000115129	1.8823	0.468642	0.110989	0.111519	0.452167	4.71289e-06
chr6_26376091	6916	1.06782	332.651	85.6049	0.00331592	6-26349893-T-C	-26198	-26198	48	54	0.219512	0.00158048	-0.551588	0.169752	0.644536	0.641057	0.692373	7.07109e-06
chr6_26376140	6916	1.02448	331.051	85.5858	1.62504e-05	6-25872351-A-G	-503789	-503789	20	22	0.0894309	3.51167e-06	0.959573	0.195206	0.00439956	0.00467164	0.107364	5.39479e-06
chr6_26376144	6916	1.05172	275.233	80.9438	3.64268e-05	6-26365474-CTGTGTGTGTGTGTGTGTGTG-C	-10670	-10670	21	25	0.104167	4.90183e-06	0.697797	0.144352	0.00589941	0.00768591	0.147075	7.73438e-06
chr6_26376153	6916	1.05341	325.022	85.07	7.63855e-05	6-26404146-A-G	27993	27993	47	54	0.219512	1.96545e-05	0.532782	0.118788	0.0171983	0.0196571	0.240676	6.61978e-06
chr6_26376226	6917	0.797491	68.9914	43.6681	2.85407e-07	6-26538128-G-GTT	161902	161902	3	3	0.0121951	9.04936e-15	2.46209	0.269946	0.00129987	0.00018962	0.00954259	3.85715e-06
chr6_26467563	6888	0.986532	136.482	64.4705	0.00401873	6-25537960-C-A	-929603	-929603	4	4	0.0162602	0.000357626	1.59249	0.43071	0.426457	0.429449	0.634546	1.00903e-05
chr6_28123198	6961	0.997126	129.815	69.7423	0.00754362	6-27803526-T-TCACA	-319672	-319672	5	5	0.0206612	0.00143924	1.41215	0.430694	0.629437	0.627056	0.689126	1.14284e-05
chr6_28904954	10788	1.05941	227.894	79.3033	0.00263276	6-28930784-C-CATTTATTT	25830	25830	18	19	0.0798319	0.000772257	-0.988256	0.284795	0.435256	0.423055	0.632188	9.80008e-06
chr6_28904972	10788	1.04348	230.511	81.0785	0.00216086	6-28300170-A-G	-604802	-604802	5	5	0.0203252	0.000696048	1.84201	0.526095	0.375862	0.371779	0.616511	8.7651e-06
chr6_28904977	10788	0.996912	160.003	68.95	0.00430894	6-27979494-C-G	-925483	-925483	8	8	0.0336134	0.000616403	0.889172	0.251349	0.50465	0.500384	0.655842	9.25842e-06
chr6_28904980	10788	1.05996	219.792	79.1428	0.0001469	6-28390418-C-T	-514562	-514562	14	15	0.0609756	2.15185e-05	1.22959	0.275579	0.0215978	0.0251786	0.269745	1.0196e-05
chr6_28904983	10787	1.03785	159.613	69.0342	0.000705681	6-29847205-G-GGCATGGTTCCTGTTCTGCACAAAGCCTCCTCCCCATCCTCCTCTCTGGACACTGAGCACCCAGAACAACCGGCATCCCCAGGACCCCTGGCAGGGCTGTCTCATTACTGAGTGTGCATCCAGCT	942222	942222	4	4	0.0165289	4.88957e-05	1.61778	0.380885	0.0957904	0.0964165	0.433723	1.22088e-05
chr6_28904987	10787	0.997626	143.324	69.2571	0.0156811	6-28735831-AAC-A	-169156	-169156	68	83	0.3375	0.00382821	-0.367889	0.124208	0.89791	0.896622	0.749526	1.03872e-05
chr6_28904990	10787	1.00314	147.737	69.2663	0.00226951	6-29888905-C-T	983915	983915	5	6	0.0254237	0.00025897	-1.52757	0.403056	0.282372	0.283714	0.580099	1.04687e-05
chr6_28905001	10789	1.03693	150.067	68.7052	0.00131503	6-29409585-C-G	504584	504584	3	3	0.0121951	0.000113056	1.82492	0.453794	0.166283	0.16581	0.506788	1.29086e-05
chr6_28905004	10789	0.986599	132.335	66.0779	0.00950134	6-28036603-A-G	-868401	-868401	6	7	0.0284553	0.00148078	0.947906	0.289892	0.724328	0.722271	0.712852	1.04114e-05
chr6_28905009	10789	1.04448	143.354	64.1851	0.00264638	6-28097260-G-A	-807749	-807749	5	5	0.0204918	0.000185175	1.26104	0.324615	0.30207	0.295696	0.585506	1.41835e-05
chr6_28905014	10789	1.06206	227.106	79.7751	0.006656	6-29838740-C-T	933726	933726	78	105	0.429752	0.00248841	0.453809	0.146195	0.764324	0.760803	0.72248	9.99684e-06
chr6_28905017	10789	0.98207	163.183	71.7176	0.00565358	6-27972905-CAT-C	-932112	-932112	11	11	0.0454545	0.00113658	1.07239	0.319909	0.610039	0.61155	0.687156	8.17494e-06
chr6_28905018	10789	1.07415	225.257	79.6168	0.00114484	6-29214584-C-A	309566	309566	42	50	0.204918	0.000284707	-0.653608	0.173696	0.19928	0.198099	0.532657	1.08512e-05
chr6_28905020	10789	1.05278	232.509	80.3646	0.00405667	6-29773902-C-CAAA	868882	868882	7	7	0.0286885	0.00141583	-1.31239	0.399643	0.592441	0.588121	0.681649	9.21659e-06
chr6_28905027	10789	1.04722	206.731	77.2539	0.0138839	6-29495519-G-GA	590492	590492	18	19	0.0785124	0.00531913	0.732677	0.257076	0.934707	0.939329	0.757961	1.00084e-05
chr6_28905040	10789	1.06777	208.087	76.0694	8.24259e-05	6-28755854-AAAAGAAAG-A	-149186	-149186	18	19	0.0778689	6.95731e-06	1.15929	0.244195	0.009999	0.0125263	0.193278	1.12998e-05
chr6_28905141	10787	1.01322	138.917	64.4847	0.000651187	6-29769988-C-T	864847	864847	3	3	0.0121951	2.33712e-05	1.98144	0.446213	0.080492	0.0833186	0.415781	1.19248e-05
chr6_28905149	10787	1.03343	144.99	64.7017	0.000423557	6-29663011-T-C	757862	757862	4	4	0.0162602	1.26536e-05	1.47461	0.320749	0.0516948	0.0534695	0.353333	1.30609e-05
chr6_28905670	10793	0.946792	91.5621	58.0993	0.00244381	6-29767883-T-A	862213	862213	13	13	0.0555556	7.41755e-05	0.935631	0.226214	0.222478	0.222715	0.548344	1.12172e-05
chr6_28905676	10793	0.967978	116.974	63.2952	0.0174022	6-29309301-G-A	403625	403625	54	63	0.256098	0.00289805	-0.405952	0.132911	0.880212	0.878388	0.745954	1.02956e-05
chr6_28905678	10792	0.982433	127.776	63.1329	0.000183322	6-29438743-G-C	533065	533065	3	3	0.0125	2.71613e-06	-2.08727	0.419288	0.0261974	0.0249151	0.268666	1.04676e-05
chr6_29828776	16189	0.937862	71.5094	47.1513	0.0027532	6-30463802-C-T	635026	635026	8	9	0.0368852	1.3599e-05	-1.64148	0.358469	0.19918	0.203517	0.538254	1.3404e-05
chr6_29888106	16191	1.04735	242.328	75.2651	0.000384879	6-29942944-G-C	54838	54838	33	33	0.135246	4.60291e-05	-0.776916	0.182228	0.0759924	0.077894	0.404873	8.54527e-06
chr6_29948769	16244	0.970616	135.78	61.7859	2.51859e-13	6-29989648-T-A	40879	40879	17	17	0.0702479	1.75548e-20	1.76666	0.150347	9.999e-05	7.02678e-11	1.33895e-08	9.04288e-06
chr6_30491814	24719	1.04087	211.19	64.6071	0.000326776	6-31446550-T-G	954736	954736	86	113	0.4625	8.44072e-06	0.439645	0.0935568	0.0565943	0.0587011	0.365885	9.40857e-06
chr6_30491852	24719	1.06242	308.825	73.9729	0.00441635	6-29497157-C-T	-994695	-994695	3	3	0.0121951	0.000980297	1.96894	0.579505	0.730427	0.723192	0.713215	7.368e-06
chr6_30491865	24720	1.0425	315.921	72.5964	0.00319039	6-31467549-G-T	975684	975684	6	6	0.0247934	0.000567601	1.23643	0.347107	0.621238	0.617403	0.687792	6.35553e-06
chr6_30491876	24720	1.08069	359.075	73.8019	0.00333499	6-30725537-C-T	233661	233661	7	7	0.0284553	0.000668274	0.88082	0.250697	0.674933	0.667335	0.700066	7.08026e-06
chr6_30491889	24720	1.08229	274.281	69.9088	0.0015776	6-29790445-T-G	-701444	-701444	7	8	0.0327869	0.000166972	0.990143	0.252998	0.319468	0.313468	0.593594	9.35775e-06
