## Supplementary Tables for "Atlas of glomerular disease-specific genetic effects on blood transcriptome" (part 63 of 73)

### Sheet: TableS28_edQTL_IgAV (continued)
Table S28. Summary Statistics for the A-toI editing QTL mapping in IgAV.
chr6_30491899	24720	1.06196	380.281	76.7883	0.00103965	6-31045574-G-A	553675	553675	26	28	0.113821	0.000194162	0.581647	0.150241	0.305369	0.298322	0.58661	5.96667e-06
chr6_30491900	24720	1.03036	232.656	66.3405	0.00206083	6-29578452-A-G	-913448	-913448	6	6	0.0243902	0.000164058	1.19293	0.304433	0.366363	0.366595	0.615054	7.97886e-06
chr6_30491913	24720	1.07707	361.269	75.9306	0.00343167	6-29792953-AC-A	-698960	-698960	13	15	0.0609756	0.000826443	0.550641	0.159626	0.685131	0.681954	0.703187	6.88643e-06
chr6_30491922	24721	1.04135	251.891	67.675	0.00448014	6-29556624-C-T	-935298	-935298	12	12	0.0487805	0.000578248	0.76952	0.216364	0.663434	0.66066	0.698015	7.91295e-06
chr6_30491925	24721	1.05214	314.777	72.9986	0.00175613	6-31410132-AG-A	918207	918207	80	100	0.410256	0.000265602	0.430286	0.113749	0.40496	0.399816	0.624954	6.78086e-06
chr6_30491932	24721	0.996413	208.035	64.06	0.00548482	6-30106780-A-G	-385152	-385152	35	39	0.159836	0.000546117	0.402072	0.112514	0.686131	0.682944	0.703419	7.09605e-06
chr6_30491935	24721	1.03943	174.215	60.0067	0.00221214	6-29965662-C-T	-526273	-526273	93	121	0.49187	8.25046e-05	0.390325	0.0950322	0.315368	0.301936	0.589242	1.13002e-05
chr6_30491951	24721	0.99422	193.578	62.3097	0.00311931	6-30118943-C-CCTTT	-373008	-373008	80	102	0.416667	0.000190609	-0.352435	0.0909133	0.454155	0.456638	0.64443	7.51015e-06
chr6_30492024	24722	1.07481	373.022	77.1107	0.00643302	6-31358380-C-G	866356	866356	6	6	0.0252101	0.0020038	1.53244	0.482812	0.894711	0.897676	0.749526	6.57927e-06
chr6_30677601	25018	1.00505	208.939	63.4962	0.00207096	6-30723039-C-T	45438	45438	5	5	0.0203252	0.000117607	1.62267	0.404592	0.355164	0.349116	0.606437	7.4998e-06
chr6_30677602	25018	1.02979	249.205	67.6435	0.00271509	6-30651866-T-TA	-25736	-25736	4	4	0.0162602	0.000281841	1.88091	0.499469	0.486751	0.477796	0.64919	7.4211e-06
chr6_30677603	25018	1.03106	270.871	67.8151	0.000122298	6-30668583-G-A	-9020	-9020	4	4	0.0162602	3.37243e-06	1.60238	0.325318	0.0251975	0.0289165	0.285513	6.8846e-06
chr6_30677611	25018	1.03967	404.258	78.6256	0.00100175	6-31538997-C-T	861386	861386	10	10	0.0406504	0.000220604	1.46046	0.380779	0.322768	0.314648	0.594277	4.87755e-06
chr6_30677628	25018	1.04252	358.799	76.7006	0.00147658	6-31045574-G-A	367946	367946	26	28	0.113821	0.000300836	-0.765777	0.204362	0.39746	0.390985	0.621882	5.59697e-06
chr6_30677629	25018	1.07333	368.51	76.535	0.00109367	6-30935668-G-GT	258039	258039	72	91	0.370833	0.000202083	-0.54831	0.142043	0.307769	0.298325	0.58661	6.60072e-06
chr6_30677641	25018	0.945409	112.956	50.424	0.00730263	6-29827943-A-G	-849698	-849698	23	25	0.101626	0.000164522	0.609971	0.155694	0.579742	0.588523	0.681763	8.99603e-06
chr6_30677964	25015	1.06318	379.768	77.1562	0.00181341	6-30792404-G-A	114440	114440	79	106	0.430894	0.000406602	0.527701	0.144177	0.482252	0.467972	0.64702	6.02009e-06
chr6_30677975	25015	1.00772	233.93	65.1945	0.00124057	6-29833403-C-T	-844572	-844572	10	11	0.0447154	6.75722e-05	0.839459	0.201739	0.243276	0.248677	0.564414	6.82183e-06
chr6_30677998	25014	1.05662	373.162	77.0339	0.00681818	6-29798884-G-GGGACAGAGCTAGGGCC	-879114	-879114	53	55	0.233051	0.00214507	-0.62321	0.197711	0.911809	0.913966	0.752658	5.88249e-06
chr6_30678007	25014	1.08998	331.212	74.4802	9.85526e-07	6-30641884-T-C	-36123	-36123	13	13	0.0528455	1.62786e-08	1.64578	0.267515	9.999e-05	0.000152212	0.00792417	8.11022e-06
chr6_30678012	25014	1.07268	327.261	73.3487	0.0196846	6-29948448-G-C	-729564	-729564	17	17	0.0691057	0.00668806	0.859997	0.310429	0.9969	0.998206	0.770652	7.40313e-06
chr6_30678015	25014	1.01815	207.707	63.3223	0.000993687	6-31607123-G-A	929108	929108	45	55	0.223577	3.7497e-05	0.499212	0.115626	0.176382	0.179742	0.519329	8.24367e-06
chr6_30678021	25014	0.971238	147.769	56.1111	0.0025233	6-31519677-G-A	841656	841656	10	10	0.0406504	5.825e-05	1.17312	0.279258	0.323768	0.325233	0.598509	8.34704e-06
chr6_30678038	25014	1.07534	383.705	77.0072	0.0030886	6-29750552-AT-A	-927486	-927486	22	22	0.0901639	0.000787414	-0.977481	0.282167	0.675132	0.665397	0.699663	6.41666e-06
chr6_30678048	25014	1.05847	235.465	63.416	0.00216645	6-31367930-A-G	689882	689882	34	35	0.142276	0.000124706	0.556244	0.139252	0.376762	0.371964	0.616511	9.4301e-06
chr6_30678066	25014	0.976596	160.76	57.7485	0.000881514	6-31303021-C-T	624955	624955	12	13	0.0550847	1.28679e-05	1.03595	0.225543	0.141986	0.139827	0.48419	7.97749e-06
chr6_31198454	17351	1.07078	333.333	76.293	8.7381e-22	6-31196962-C-A	-1492	-1492	58	66	0.270492	8.04789e-28	-1.74036	0.113789	9.999e-05	1.37605e-20	9.64545e-18	7.18523e-06
chr6_31198488	17351	1.04798	386.327	79.4752	2.19335e-09	6-31196866-C-T	-1622	-1622	58	66	0.268595	2.36724e-11	1.04145	0.138251	9.999e-05	4.24284e-07	4.18457e-05	5.38176e-06
chr6_31198497	17350	1.07376	364.435	77.7855	2.0163e-06	6-31219637-G-A	21140	21140	34	38	0.155738	8.12439e-08	1.01767	0.175604	0.00029997	0.000417464	0.0182482	6.69165e-06
chr6_31198513	17350	1.07619	315.954	74.3098	7.10325e-17	6-31198519-C-CG	6	6	34	38	0.157025	5.42458e-22	1.44885	0.116296	9.999e-05	1.97891e-15	7.61556e-13	7.83244e-06
chr6_31198533	17350	1.06258	368.537	79.2704	4.02468e-08	6-31196866-C-T	-1667	-1667	58	66	0.268595	8.31721e-10	1.03798	0.152825	9.999e-05	7.19533e-06	0.000536959	6.18043e-06
chr6_31198534	17350	1.02007	256.757	69.819	4.6357e-05	6-31201798-G-A	3264	3264	49	58	0.235772	1.20155e-06	0.788346	0.152377	0.00929907	0.0107322	0.177351	6.75521e-06
chr6_31198537	17350	1.04973	378.917	78.8494	3.07706e-10	6-31203137-A-G	4600	4600	78	102	0.414634	1.69109e-12	0.986835	0.12227	9.999e-05	5.15748e-08	6.09784e-06	5.54821e-06
chr6_31198538	17350	1.08546	350.605	77.3672	1.42457e-05	6-31203137-A-G	4599	4599	78	102	0.414634	8.97642e-07	0.754773	0.143968	0.00229977	0.00304833	0.0803067	7.45997e-06
chr6_31198552	17350	1.06231	278.61	70.9633	0.00165537	6-31185041-C-A	-13511	-13511	40	44	0.178862	0.000199626	-0.760206	0.19676	0.344366	0.340337	0.603677	8.16162e-06
chr6_31198560	17350	1.07382	368.027	78.4635	5.80947e-06	6-31193375-C-T	-5185	-5185	45	50	0.204918	3.48182e-07	0.956003	0.174975	0.00109989	0.00131272	0.0451521	6.62894e-06
chr6_31198561	17350	1.03701	353.31	77.5956	0.00693543	6-31386215-G-C	187654	187654	75	94	0.382114	0.00227498	0.472923	0.15094	0.906809	0.90874	0.751721	5.48619e-06
chr6_31198564	17350	1.06149	310.303	73.8851	0.000418563	6-31183636-A-C	-14928	-14928	47	53	0.217213	4.3624e-05	-0.772194	0.18052	0.10329	0.104379	0.443041	7.29115e-06
chr6_31198576	17350	1.04963	360.464	76.994	0.000375086	6-31225019-A-G	26443	26443	82	114	0.463415	5.42983e-05	0.53261	0.126223	0.106289	0.111885	0.452842	5.82866e-06
chr6_31198607	17352	0.99786	240.388	68.1594	0.00415241	6-30206813-C-T	-991794	-991794	20	20	0.0819672	0.000543407	-1.02565	0.286895	0.632537	0.633142	0.690875	6.20312e-06
chr6_31198615	17352	1.03816	287.663	71.3049	0.000327406	6-32054370-A-G	855755	855755	13	13	0.0528455	2.26264e-05	-1.40475	0.315751	0.0805919	0.0807288	0.411542	6.78835e-06
chr6_31198618	17352	1.0618	260.78	70.2581	0.00618482	6-31712097-G-T	513479	513479	8	8	0.0325203	0.00114089	-1.56014	0.465574	0.784422	0.783316	0.727269	8.69235e-06
chr6_31198635	17352	1.07453	377.072	77.5521	0.00535312	6-31048110-A-G	-150525	-150525	14	14	0.0569106	0.00163949	-0.896917	0.277014	0.853115	0.851336	0.741351	6.49752e-06
chr6_31198644	17352	1.01808	173.302	61.3907	0.00223497	6-31770729-TA-T	572085	572085	86	113	0.45935	0.000101031	0.424845	0.104842	0.315268	0.312986	0.593302	9.87564e-06
chr6_31198649	17352	1.02245	211.38	64.9992	3.25071e-05	6-31204138-T-C	5489	5489	51	57	0.235537	2.82663e-07	0.973898	0.176695	0.00549945	0.00606479	0.12779	8.33599e-06
chr6_31198678	17352	1.09888	280.03	71.4422	3.14393e-05	6-30723039-C-T	-475639	-475639	5	5	0.0203252	9.34322e-07	-2.64858	0.50611	0.00369963	0.00524854	0.115976	1.01035e-05
chr6_31198696	17352	1.04738	338.132	75.6547	0.000227575	6-31383376-G-A	184680	184680	49	55	0.223577	2.44236e-05	-0.763265	0.172327	0.0612939	0.0641981	0.379518	6.12551e-06
chr6_31198697	17352	1.07202	341.003	76.255	0.000144921	6-31188264-C-T	-10433	-10433	59	67	0.27459	1.47384e-05	0.679612	0.14908	0.0339966	0.037576	0.313693	7.07636e-06
chr6_31198709	17352	1.07873	360.038	76.6399	0.000585277	6-31351399-G-T	152690	152690	55	66	0.268293	9.20249e-05	-0.595493	0.146037	0.162584	0.161665	0.503083	6.97921e-06
chr6_31198717	17352	1.04146	302.452	73.4358	2.85463e-05	6-31358373-CGCT-C	159656	159656	26	28	0.113821	1.15591e-06	0.939251	0.181223	0.00649935	0.00693293	0.13908	6.59466e-06
chr6_31198785	17352	1.07602	377.54	78.3347	3.03828e-12	6-31188309-T-C	-10476	-10476	81	106	0.430894	4.25261e-15	1.05032	0.113288	9.999e-05	2.31859e-10	3.95706e-08	6.54822e-06
chr6_31198791	17352	1.05113	292.662	72.9158	5.48062e-05	6-31347952-T-C	149161	149161	74	96	0.393443	2.54119e-06	-0.681969	0.136551	0.00989901	0.0125938	0.193691	7.24702e-06
chr6_31198792	17352	1.08248	334.344	75.9906	3.6127e-06	6-31203137-A-G	4345	4345	78	102	0.414634	1.21328e-07	0.714435	0.125235	0.00039996	0.000668451	0.0266656	7.68551e-06
chr6_31198822	17352	1.07923	303	73.7131	0.000270574	6-31203137-A-G	4315	4315	78	102	0.414634	2.3973e-05	0.430562	0.0971049	0.0585941	0.0622316	0.375584	8.31753e-06
chr6_31198861	17352	1.04022	275.697	71.6429	0.00524188	6-31101839-A-ATTT	-97022	-97022	38	41	0.172269	0.00102004	0.576038	0.170151	0.754025	0.751835	0.72026	7.17739e-06
chr6_31198863	17352	1.06842	329.515	76.4504	0.000845341	6-31883457-A-G	684594	684594	37	41	0.166667	0.000144259	-0.772412	0.195335	0.215578	0.215185	0.544807	7.1648e-06
chr6_31198871	17352	1.05533	317.468	74.7345	0.000423804	6-31188309-T-C	-10562	-10562	81	106	0.430894	4.90405e-05	0.63637	0.149852	0.106189	0.109781	0.450288	6.85915e-06
chr6_31198882	17352	1.05275	319.003	74.8127	0.000806159	6-31590253-GT-G	391371	391371	89	123	0.5	0.000114529	-0.586451	0.145959	0.208079	0.205648	0.539452	6.71675e-06
chr6_31198885	17352	1.06713	357.47	78.2581	6.32431e-09	6-31200899-T-C	2014	2014	89	122	0.495935	6.29088e-11	-0.884118	0.12059	9.999e-05	9.16953e-07	8.25538e-05	6.55251e-06
chr6_31198897	17352	1.04753	383.573	80.0888	0.000751699	6-31488485-A-C	289588	289588	29	32	0.133333	0.000177533	-0.803528	0.206217	0.230877	0.230551	0.553511	5.40523e-06
chr6_31198901	17352	1.05906	362.203	78.8598	3.54471e-15	6-31200899-T-C	1998	1998	89	122	0.495935	1.11169e-18	1.05144	0.096323	9.999e-05	2.48241e-13	7.27185e-11	6.15338e-06
chr6_31198927	17352	1.0347	232.095	67.2672	1.81704e-24	6-31185041-C-A	-13886	-13886	40	44	0.178862	2.70259e-35	-2.06374	0.107029	9.999e-05	7.52957e-23	6.71729e-20	8.22734e-06
chr6_31198937	17352	1.08853	365.51	77.7389	0.00021673	6-31185243-T-C	-13694	-13694	39	44	0.180328	2.95689e-05	0.826462	0.188708	0.0535946	0.0583827	0.365637	7.28686e-06
chr6_31198945	17352	1.0533	368.042	78.6567	1.47251e-09	6-31190783-G-GA	-8162	-8162	56	63	0.256198	1.13144e-11	1.22336	0.159202	9.999e-05	2.45374e-07	2.5214e-05	5.84185e-06
chr6_31198963	17352	1.06309	371.09	78.7395	1.84085e-09	6-31186485-T-C	-12478	-12478	69	84	0.341463	1.53417e-11	1.07511	0.141053	9.999e-05	2.71274e-07	2.75865e-05	6.15747e-06
chr6_31198968	17352	1.06822	294.311	72.4081	2.99381e-10	6-31196962-C-A	-2006	-2006	58	66	0.270492	1.68063e-13	1.17613	0.13778	9.999e-05	2.82233e-08	3.48383e-06	8.0118e-06
chr6_31199012	17352	1.06951	367.861	79.0011	0.000303034	6-31336965-G-T	137953	137953	82	106	0.433884	5.1935e-05	0.623782	0.147416	0.0859914	0.0876649	0.423786	6.4605e-06
chr6_31199208	17349	1.06021	337.21	76.189	0.00368021	6-31379201-A-T	179993	179993	72	88	0.357724	0.00092241	-0.482071	0.141113	0.691731	0.688791	0.705236	6.65638e-06
chr6_31199242	17350	1.04812	356.7	78.26	0.000458166	6-31249702-A-G	50460	50460	31	33	0.134146	8.02156e-05	-0.852271	0.207118	0.136786	0.13508	0.480895	5.83413e-06
chr6_31199252	17350	1.06127	376.892	78.5861	0.000196742	6-31199393-A-G	141	141	90	121	0.495902	2.89528e-05	-0.647472	0.147654	0.0535946	0.0592526	0.367319	5.99508e-06
chr6_31199255	17350	1.05997	376.551	78.7568	0.00353319	6-31017759-T-C	-181496	-181496	19	19	0.0778689	0.00106538	-0.953646	0.282805	0.720428	0.714752	0.710829	5.95233e-06
chr6_31199262	17350	1.05783	308.692	74.5171	8.06497e-09	6-31200899-T-C	1637	1637	89	122	0.495935	2.87897e-11	0.973774	0.129961	9.999e-05	1.15089e-06	0.000101292	7.16465e-06
chr6_31199263	17350	1.05601	352.568	78.0678	1.24253e-05	6-31197400-C-T	-1863	-1863	90	119	0.4875	8.4636e-07	-0.760251	0.14463	0.00229977	0.00314624	0.0818968	6.20256e-06
chr6_31199266	17350	1.07511	333.168	75.7923	0.000105452	6-31197400-C-T	-1866	-1866	90	119	0.4875	9.20075e-06	-0.655465	0.140127	0.020498	0.0259488	0.274201	7.37942e-06
chr6_31199276	17350	1.09005	362.663	77.5574	0.000503767	6-31358474-C-T	159198	159198	78	93	0.378049	8.38803e-05	0.594646	0.144936	0.131587	0.137079	0.482013	7.41012e-06
chr6_31199286	17350	1.08006	357.919	76.8202	3.23924e-05	6-31257927-C-T	58641	58641	70	82	0.336134	2.34338e-06	-0.746329	0.148854	0.0059994	0.00778242	0.147863	7.07661e-06
chr6_31199297	17350	1.07478	341.034	76.5454	1.87765e-06	6-31200899-T-C	1602	1602	89	122	0.495935	5.81938e-08	0.773075	0.131698	0.00049995	0.000357267	0.0158642	7.19515e-06
chr6_31199300	17350	1.06241	347.284	77.7706	0.00416756	6-31347513-G-A	148213	148213	67	82	0.336066	0.00121687	0.538154	0.161556	0.750125	0.744736	0.718907	6.55193e-06
chr6_31199301	17350	1.08462	336.417	75.9447	0.000547705	6-32187804-A-G	988503	988503	46	51	0.207317	7.84244e-05	-0.67958	0.164906	0.138986	0.139918	0.48419	7.73616e-06
chr6_31199303	17350	1.06442	324.736	76.2069	7.43227e-06	6-31202751-A-G	3448	3448	82	107	0.434959	3.20414e-07	0.786512	0.143449	0.00129987	0.00158907	0.0515507	7.09413e-06
chr6_31199304	17350	1.0556	368.11	77.7182	0.00112848	6-31140495-T-TCTTG	-58809	-58809	52	61	0.247967	0.000235267	-0.605856	0.158716	0.325467	0.314253	0.594277	5.92547e-06
chr6_31199306	17350	1.05687	383.482	79.714	0.00482165	6-31374164-A-G	174858	174858	34	38	0.157025	0.00167143	-0.617298	0.191013	0.827917	0.829047	0.736497	5.73332e-06
chr6_31199309	17350	1.07635	384.911	79.3273	0.000161634	6-31437747-A-G	238438	238438	10	11	0.0447154	2.47603e-05	1.26688	0.28626	0.0426957	0.047111	0.339696	6.43567e-06
chr6_31199323	17350	1.07289	326.952	75.9297	0.00113929	6-31356730-T-C	157407	157407	15	15	0.0609756	0.000200781	0.962745	0.249287	0.287571	0.278433	0.577722	7.41982e-06
chr6_31199341	17350	1.06394	359.839	78.3051	8.42067e-13	6-31186577-T-A	-12764	-12764	40	45	0.182927	8.33326e-16	-1.4997	0.156287	9.999e-05	7.2537e-11	1.3689e-08	6.38328e-06
chr6_31199342	17350	1.07763	341.716	76.2698	4.10555e-06	6-31186577-T-A	-12765	-12765	40	45	0.182927	1.50886e-07	-1.04561	0.18489	0.00019998	0.000813236	0.0308129	7.30494e-06
chr6_31199358	17350	1.06005	304.856	73.6848	0.000167487	6-31059642-C-T	-139716	-139716	5	5	0.0203252	1.26434e-05	1.39801	0.304074	0.039696	0.0405217	0.32277	7.35563e-06
chr6_31199368	17350	1.06754	346.18	77.1251	0.000152594	6-31187409-C-T	-11959	-11959	46	54	0.221311	1.75973e-05	0.718531	0.159197	0.0365963	0.0409104	0.324224	6.78303e-06
chr6_31199377	17350	1.05111	324.037	75.3125	2.69262e-12	6-31197237-G-T	-2140	-2140	58	66	0.268595	1.02722e-15	1.27576	0.133528	9.999e-05	2.93768e-10	4.88617e-08	6.54462e-06
chr6_31199382	17350	1.07161	380.192	79.4317	2.23663e-07	6-31199436-C-T	54	54	58	66	0.270492	7.26009e-09	0.907838	0.14346	9.999e-05	4.21019e-05	0.00251161	6.33127e-06
chr6_31199383	17350	1.06527	368.759	78.2279	9.24023e-05	6-31194096-A-AAAAT	-5287	-5287	47	52	0.211382	1.07664e-05	0.893084	0.192551	0.0235976	0.0260922	0.275028	6.27999e-06
chr6_31199414	17350	1.04293	380.713	79.867	1.03135e-10	6-31219637-G-A	20223	20223	34	38	0.155738	6.06641e-13	1.37532	0.16614	9.999e-05	1.85319e-08	2.39289e-06	5.28879e-06
chr6_31199452	17350	1.08871	373.601	78.564	1.11711e-10	6-31194377-G-A	-5075	-5075	34	38	0.157025	4.31776e-13	1.38086	0.16544	9.999e-05	8.88351e-09	1.17807e-06	7.13654e-06
chr6_31200822	17343	1.04516	284.609	72.5663	0.00130003	6-31352785-T-C	151963	151963	32	37	0.150407	0.000170096	0.347232	0.088841	0.292771	0.288887	0.582267	7.17541e-06
chr6_31200855	17343	1.07052	360.161	77.4147	0.00471979	6-30751682-A-G	-449173	-449173	4	4	0.0162602	0.00138614	-1.80195	0.547614	0.80042	0.79825	0.731009	6.63945e-06
chr6_31200860	17343	1.06622	388.825	79.3708	0.000125527	6-31347586-T-C	146726	146726	57	67	0.27459	1.82116e-05	0.63567	0.141112	0.0343966	0.037848	0.314492	5.99084e-06
chr6_31200861	17343	1.08543	336.232	75.8214	0.00177152	6-30749612-G-C	-451249	-451249	17	17	0.0691057	0.000350477	-0.988282	0.266873	0.419258	0.408341	0.627584	7.7778e-06
chr6_31200950	17343	1.07198	370.631	79.0907	4.61614e-06	6-31209742-G-A	8792	8792	84	116	0.47541	2.91262e-07	0.703636	0.127821	0.00119988	0.00104661	0.0383952	6.50952e-06
chr6_31200976	17343	1.05575	397.703	80.1232	0.000844854	6-31507842-CTAGG-C	306866	306866	34	37	0.150407	0.00020543	0.637114	0.165246	0.265573	0.260928	0.570311	5.48981e-06
chr6_31270321	17570	1.06443	374.639	77.1205	1.41383e-06	6-31306223-C-T	35902	35902	59	68	0.276423	4.54221e-08	0.814923	0.137531	9.999e-05	0.00031657	0.0145588	6.14942e-06
chr6_31354097	17940	1.0547	425.456	81.4161	4.8204e-23	6-31270370-C-G	-83727	-83727	81	105	0.426829	1.0788e-27	1.30529	0.0857025	9.999e-05	1.67716e-21	1.26604e-18	5.09806e-06
chr6_31354116	17940	1.06966	418.794	80.6263	1.64755e-23	6-31270370-C-G	-83746	-83746	81	105	0.426829	1.60128e-28	1.25445	0.0801574	9.999e-05	2.63574e-22	2.24917e-19	5.68029e-06
chr6_31354801	17946	1.05343	352.62	76.643	0.00716793	6-31047471-C-T	-307330	-307330	9	10	0.0406504	0.00222598	0.953245	0.303561	0.909409	0.913052	0.752379	6.10217e-06
chr6_31354810	17946	1.04673	360.11	76.3703	0.00394281	6-30586403-A-G	-768407	-768407	3	3	0.0121951	0.00102142	-2.05718	0.607729	0.743826	0.743123	0.718439	5.72796e-06
chr6_31355312	17945	1.05419	351.412	76.3044	4.15917e-13	6-31353908-A-C	-1404	-1404	42	45	0.184426	1.40551e-16	-1.39196	0.139894	9.999e-05	4.18376e-11	8.46529e-09	6.15236e-06
chr6_31355313	17945	1.06393	382.052	78.2949	3.08543e-17	6-31353774-A-G	-1539	-1539	43	48	0.195122	2.09604e-21	-1.45772	0.11966	9.999e-05	1.47474e-15	5.907e-13	6.01175e-06
chr6_31498484	19017	1.07662	362.388	76.31	0.000607889	6-31620607-G-T	122123	122123	87	115	0.470833	9.32578e-05	-0.61045	0.149838	0.167683	0.169515	0.50961	6.84658e-06
chr6_31510568	18985	1.06999	332.047	73.41	0.00317091	6-30673680-G-T	-836888	-836888	4	4	0.0163934	0.000604567	1.63201	0.460581	0.633537	0.622348	0.688609	7.17839e-06
chr6_31510614	18985	1.06836	318.012	72.4955	0.000139707	6-31488158-A-C	-22456	-22456	56	71	0.289256	8.39582e-06	0.561873	0.119533	0.0288971	0.0340541	0.306819	7.42096e-06
chr6_31510638	18985	1.03204	230.517	65.3955	0.000131364	6-31475774-G-GACTT	-34864	-34864	57	66	0.270492	2.46655e-06	0.591399	0.118246	0.0247975	0.0262957	0.275251	8.14163e-06
chr6_31510719	18985	1.05077	261.265	68.0046	0.00568255	6-31457941-T-TAAA	-52778	-52778	5	5	0.0211864	0.000835931	-1.21798	0.353436	0.762324	0.757934	0.721637	8.09953e-06
chr6_31672681	24731	1.0871	301.652	70.206	0.00157944	6-32664914-G-A	992233	992233	7	8	0.0336134	0.000172698	-1.43224	0.366842	0.351165	0.338445	0.602717	8.75529e-06
chr6_31672682	24731	1.07448	335.782	71.7967	0.000265884	6-31027381-C-T	-645301	-645301	8	8	0.0325203	1.81975e-05	-1.65655	0.367722	0.0659934	0.0689166	0.387465	7.29448e-06
chr6_31672703	24732	1.04821	334.644	72.9521	0.00409352	6-31268258-G-A	-404445	-404445	33	37	0.150407	0.000815925	-0.653162	0.189134	0.731327	0.729735	0.71461	6.22227e-06
chr6_31672704	24732	1.05496	425.607	77.7331	0.000110596	6-31487867-T-C	-184837	-184837	56	63	0.258333	1.26557e-05	0.73357	0.159563	0.0348965	0.0379224	0.314752	5.10445e-06
chr6_31672705	24732	1.04882	292.536	70.1208	0.000291639	6-31352865-C-T	-319840	-319840	60	75	0.304878	1.64108e-05	-0.723965	0.159769	0.069893	0.0709263	0.391904	7.14507e-06
chr6_31672717	24733	1.08589	332.006	72.6548	0.00269157	6-31493715-G-C	-179002	-179002	33	34	0.138211	0.000454583	-0.865181	0.238505	0.560844	0.552829	0.672235	7.89834e-06
chr6_31672726	24733	1.02806	244.674	65.8555	0.000155259	6-31938481-C-CAT	265755	265755	5	5	0.0204918	3.42607e-06	1.66294	0.337877	0.0309969	0.0335927	0.305157	7.47354e-06
chr6_31673001	24755	1.0709	386.209	76.0822	0.00196119	6-31356759-TAGA-T	-316242	-316242	6	6	0.0247934	0.000408768	-1.75169	0.478794	0.50265	0.498237	0.655629	6.20583e-06
chr6_31673009	24755	1.07613	336.41	72.4473	0.000174595	6-31612762-G-A	-60247	-60247	57	70	0.284553	1.12624e-05	0.739453	0.159819	0.0414959	0.044395	0.332187	7.3534e-06
chr6_31673010	24755	1.07538	308.563	70.4355	0.00200899	6-32667764-T-A	994754	994754	63	72	0.295082	0.000246593	0.680759	0.178963	0.436856	0.426288	0.633578	7.98119e-06
chr6_31673015	24756	1.02328	223.425	64.5	0.00170059	6-32223881-TAGCAGCAGCAGC-T	550866	550866	26	28	0.113821	9.90268e-05	-0.987254	0.243303	0.307169	0.305537	0.589814	7.93017e-06
chr6_31673018	24757	1.05214	371.877	75.0889	3.30332e-06	6-31667933-T-C	-5085	-5085	47	55	0.223577	9.06096e-08	0.75559	0.130936	0.00089991	0.000846051	0.0318107	5.73968e-06
chr6_31673045	24758	1.07706	407.992	77.8053	0.000654826	6-32459795-C-G	786750	786750	36	44	0.178862	0.000119732	0.669115	0.16704	0.20458	0.203659	0.538254	6.09747e-06
chr6_31673050	24758	1.04257	321.279	71.1975	0.00076969	6-31471721-G-A	-201329	-201329	30	31	0.127049	7.18589e-05	0.590657	0.142513	0.20348	0.202189	0.536982	6.25236e-06
chr6_31673052	24758	1.07422	398.221	76.1886	0.000221823	6-31443535-A-G	-229517	-229517	62	75	0.307377	2.52466e-05	0.527076	0.119232	0.0635936	0.068216	0.38638	6.1411e-06
chr6_31673058	24758	1.07611	382.073	75.2899	0.000113625	6-30966087-T-C	-706971	-706971	92	122	0.495935	9.46145e-06	-0.674155	0.144339	0.0270973	0.0323212	0.300421	6.47406e-06
chr6_31673064	24758	1.01554	218.336	63.7583	0.000839647	6-31476271-G-C	-196793	-196793	66	81	0.331967	3.08777e-05	0.501614	0.114831	0.162884	0.162016	0.503376	7.70668e-06
chr6_31673066	24758	1.0805	391.111	76.109	0.000138665	6-32665496-G-T	992430	992430	34	37	0.155462	1.36629e-05	-0.927226	0.202542	0.0374963	0.0402348	0.322185	6.49312e-06
chr6_31673069	24758	1.07965	353.191	73.5789	0.000302892	6-31373822-G-A	-299247	-299247	14	15	0.0614754	2.73713e-05	1.04586	0.237715	0.0767923	0.0817871	0.412772	7.15366e-06
chr6_31811483	27667	0.986516	200.666	61.4976	0.00749555	6-31471107-C-A	-340376	-340376	22	22	0.0901639	0.000679066	0.850721	0.242461	0.780522	0.783294	0.727269	6.86195e-06
chr6_31811490	27667	1.08005	412.78	76.7314	0.00267247	6-31053384-C-G	-758106	-758106	57	69	0.280488	0.000641057	0.59349	0.168322	0.647835	0.63597	0.691721	6.13569e-06
chr6_31811504	27667	1.04951	288.898	68.2116	0.00709672	6-32255481-T-C	443977	443977	50	58	0.235772	0.00116581	-0.474369	0.141843	0.864114	0.861623	0.742854	7.26687e-06
chr6_31811514	27667	1.09212	330.696	71.5065	0.00561302	6-32082290-T-C	270776	270776	88	106	0.430894	0.00110655	0.5294	0.157539	0.824818	0.821366	0.735312	8.22569e-06
chr6_31811515	27667	1.09337	326.008	71.3257	0.000630509	6-31468255-G-A	-343260	-343260	68	91	0.372951	5.55594e-05	-0.557319	0.132271	0.151285	0.153016	0.495387	8.40517e-06
chr6_31811520	27667	1.00093	203.948	61.0777	0.00264689	6-30818401-C-T	-993119	-993119	5	5	0.0210084	0.000126581	1.52475	0.382103	0.415058	0.417111	0.630022	7.46877e-06
chr6_31811525	27667	1.02407	218.425	63.4612	0.00624414	6-31460392-A-G	-351133	-351133	3	3	0.0123967	0.000625278	-2.22095	0.628568	0.740726	0.737024	0.716708	8.15413e-06
chr6_31811540	27667	1.04014	270.477	67.2354	0.00102256	6-31274446-C-G	-537094	-537094	68	83	0.337398	6.60937e-05	-0.599094	0.143769	0.226577	0.224996	0.54964	7.31223e-06
chr6_31811548	27667	1.02415	241.449	64.716	0.00450822	6-31303021-C-T	-508527	-508527	12	13	0.0550847	0.000435572	0.911985	0.250544	0.655234	0.65418	0.696689	7.3805e-06
chr6_32517651	21024	1.00268	254.497	65.9875	5.82677e-10	6-32586459-T-C	68808	68808	28	28	0.116667	3.02639e-14	1.29168	0.145466	9.999e-05	1.42005e-07	1.523e-05	6.05795e-06
chr6_32643248	20998	1.04045	475.42	82.5971	9.69436e-14	6-32640927-A-G	-2321	-2321	50	57	0.241525	3.50189e-16	-1.15222	0.117953	9.999e-05	1.72937e-11	3.74095e-09	4.16835e-06
chr6_32864003	21444	1.05398	534.74	81.5225	0.000118912	6-33008370-T-A	144367	144367	5	5	0.0204918	2.20429e-05	1.81075	0.406394	0.0480952	0.0518096	0.349193	4.03796e-06
chr6_33005237	21760	1.02724	614.503	82.3441	0.0033347	6-33793272-A-G	788035	788035	6	8	0.0325203	0.00128244	-1.177	0.355076	0.865813	0.865779	0.743514	2.95977e-06
chr6_33005241	21760	1.05571	595.99	82.0451	0.00135598	6-32240547-C-T	-764694	-764694	59	67	0.27459	0.000429621	-0.40837	0.112065	0.534447	0.528725	0.663965	3.66249e-06
chr6_33005246	21760	1.03675	475.164	76.681	0.00228466	6-33354585-A-G	349339	349339	4	5	0.0203252	0.000523092	-1.57461	0.439069	0.653135	0.647562	0.694276	4.07238e-06
chr6_33005249	21760	0.999914	447.303	75.4034	0.0018602	6-33884190-C-T	878941	878941	4	4	0.0162602	0.000359346	-2.31424	0.626154	0.563844	0.565231	0.67574	3.38151e-06
chr6_33005250	21760	1.0314	623.442	84.941	0.00145018	6-32812517-T-A	-192733	-192733	11	13	0.0532787	0.000583112	-1.05141	0.29583	0.587341	0.581249	0.68019	2.99785e-06
chr6_33005299	21760	1.05707	620.348	82.9135	4.25936e-05	6-33006491-T-C	1192	1192	82	114	0.463415	7.65719e-06	0.572323	0.121164	0.0177982	0.0206599	0.247097	3.54872e-06
chr6_33005308	21760	1.04359	503.294	78.508	0.000607794	6-32975309-T-TGA	-29999	-29999	23	24	0.0983606	0.000117106	0.755215	0.188247	0.248975	0.244822	0.561533	4.01748e-06
chr6_33005325	21760	1.0328	463.437	76.0053	0.00198986	6-32642188-C-A	-363137	-363137	25	26	0.107438	0.000413618	0.727612	0.199067	0.59644	0.588088	0.681649	4.06997e-06
chr6_33005342	21760	1.00407	266.173	63.2661	0.000988785	6-32817680-G-C	-187662	-187662	9	10	0.0406504	3.69171e-05	0.838388	0.194001	0.234877	0.22979	0.552844	5.84789e-06
chr6_33005343	21760	0.937796	170.273	54.8907	0.00890509	6-33818122-G-C	812779	812779	3	3	0.0121951	0.000431792	2.0233	0.55546	0.79782	0.801214	0.731629	5.62498e-06
chr6_33005353	21760	1.02983	530.07	79.906	0.00270881	6-33009538-A-G	4185	4185	42	44	0.178862	0.000837431	0.60269	0.174918	0.754825	0.752583	0.720451	3.48995e-06
chr6_33005367	21760	0.94187	145.352	50.6329	0.00241617	6-32665861-G-A	-339506	-339506	16	19	0.0772358	2.11828e-05	0.694602	0.155535	0.320568	0.324183	0.598161	6.80204e-06
chr6_33005369	21760	1.03352	430.017	75.0847	0.00170363	6-33748939-A-G	743570	743570	52	60	0.243902	0.000311422	0.508686	0.136113	0.507849	0.503697	0.657235	4.40686e-06
chr6_33005379	21760	1.07005	446.753	75.4052	1.71652e-05	6-33007157-G-A	1778	1778	56	62	0.252033	8.24072e-07	0.90777	0.172488	0.00439956	0.00526393	0.116082	5.3375e-06
chr6_33005391	21760	1.05502	586.61	82.3838	0.000475298	6-32254019-GTT-G	-751372	-751372	67	80	0.325203	0.000126876	-0.588308	0.147454	0.224278	0.220601	0.546938	3.7049e-06
chr6_33005408	21760	1.04719	478.104	77.6474	0.00192029	6-33510339-C-T	504931	504931	10	10	0.0406504	0.000455957	-1.27616	0.351884	0.584342	0.580029	0.68019	4.32708e-06
chr6_33005409	21760	1.0483	452.252	76.6183	7.98909e-05	6-32633230-G-A	-372179	-372179	87	115	0.470085	7.21382e-06	-0.571541	0.120619	0.0265973	0.0295845	0.288857	4.60678e-06
chr6_33005414	21760	1.03918	695.983	85.6779	0.000632045	6-33748526-G-GAGAGGC	743112	743112	19	20	0.0826446	0.00023785	0.987222	0.258832	0.344166	0.337433	0.602062	2.82434e-06
chr6_33005428	21760	1.02341	644.581	85.0114	0.0046105	6-33053928-C-T	48500	48500	62	69	0.282787	0.00222422	0.54431	0.173321	0.945505	0.946814	0.760117	2.75119e-06
chr6_33005429	21760	1.02337	427.564	74.5204	0.00712514	6-33304176-G-A	298747	298747	3	3	0.0121951	0.00190834	1.41916	0.444933	0.951705	0.950819	0.761036	4.14644e-06
chr6_33005434	21760	1.05441	582.296	81.2979	0.00439937	6-32441140-T-C	-564294	-564294	32	34	0.138211	0.00166352	0.577993	0.178768	0.916708	0.915493	0.752811	3.71817e-06
chr6_33005439	21760	1.02025	438.046	74.8651	0.00138492	6-33007157-G-A	1718	1718	56	62	0.252033	0.00023302	0.701329	0.183596	0.447755	0.445194	0.641392	3.96438e-06
chr6_33005447	21760	1.02798	625.274	82.998	0.000147147	6-32715903-G-T	-289544	-289544	16	19	0.0772358	3.35941e-05	0.906511	0.208572	0.0806919	0.081193	0.412089	2.92298e-06
chr6_33005452	21760	1.03045	612.534	83.2996	0.000641329	6-32245090-T-G	-760362	-760362	37	40	0.162602	0.000196816	0.668855	0.172938	0.312369	0.310773	0.592449	3.0324e-06
chr6_33005458	21760	1.03339	668.465	85.5391	0.00538037	6-33995724-A-G	990266	990266	62	80	0.325203	0.00273981	0.448955	0.146109	0.970903	0.970919	0.764944	2.83244e-06
chr6_33005476	21760	1.02059	671.596	85.9958	0.00100135	6-33990108-G-A	984632	984632	6	6	0.0243902	0.000413221	1.60056	0.437863	0.485551	0.479791	0.649721	2.59162e-06
chr6_33005737	21760	1.04048	464.055	73.2907	0.000645821	6-32226168-G-T	-779569	-779569	52	59	0.239837	7.2313e-05	0.436417	0.105341	0.244176	0.241666	0.559789	4.27131e-06
chr6_33005740	21760	0.96565	366.647	68.8423	0.00164692	6-32925384-G-A	-80356	-80356	4	4	0.0162602	0.000157742	1.30869	0.333043	0.467553	0.470578	0.647648	3.22843e-06
chr6_33005741	21760	1.00687	369.846	71.5354	0.00140299	6-32412984-A-C	-592757	-592757	4	4	0.0162602	0.00016918	1.83682	0.469778	0.40416	0.401677	0.62578	4.29007e-06
chr6_33005744	21760	1.06108	571.272	78.1883	0.000497545	6-32426407-G-A	-579337	-579337	31	36	0.147541	8.82617e-05	0.487026	0.119106	0.217878	0.222116	0.548139	3.95051e-06
chr6_33005768	21760	0.990426	265.503	64.2681	0.00105896	6-32936284-C-T	-69484	-69484	7	7	0.0284553	4.71303e-05	1.47377	0.346185	0.246975	0.249364	0.565018	5.33169e-06
chr6_33005777	21760	1.03011	454.666	75.9306	0.00154366	6-33993069-C-G	987292	987292	69	79	0.32377	0.000296612	-0.434288	0.115773	0.49565	0.490168	0.65247	4.07635e-06
chr6_33005779	21760	1.04531	526.4	79.1831	0.000384896	6-33873958-C-T	868179	868179	7	7	0.0284553	7.12193e-05	-1.77533	0.4281	0.168383	0.166915	0.507433	3.88354e-06
chr6_33005783	21760	1.03664	697.698	85.8098	0.000212175	6-33505310-ATTTTT-A	499527	499527	80	94	0.385246	6.88872e-05	0.656156	0.157884	0.124388	0.126117	0.470402	2.77159e-06
chr6_33005796	21760	1.02479	644.958	83.5623	0.00156688	6-33771692-A-G	765896	765896	4	6	0.0243902	0.000574655	-1.13577	0.319177	0.631637	0.625653	0.689126	2.77476e-06
chr6_33005797	21760	1.05162	553.494	80.1547	0.000122818	6-32215398-G-A	-790399	-790399	70	85	0.345528	1.94963e-05	-0.707825	0.157742	0.0538946	0.0558797	0.359027	3.84375e-06
chr6_33005804	21760	1.05456	521.494	78.7638	0.00422551	6-32185528-TAAA-T	-820276	-820276	21	23	0.0934959	0.00133013	-0.664124	0.201042	0.880312	0.879688	0.746201	4.15566e-06
chr6_33005806	21760	1.05306	607.986	82.3135	0.00172644	6-33999677-G-A	993871	993871	13	13	0.0528455	0.000585215	1.23305	0.347042	0.638136	0.627971	0.68934	3.53104e-06
chr6_33005807	21760	1.03501	592.907	81.7536	0.000259775	6-33814878-C-A	809071	809071	35	39	0.158537	5.78614e-05	-0.671958	0.159889	0.133387	0.131527	0.476685	3.22716e-06
chr6_33005812	21760	0.964483	337.754	67.8888	0.00330343	6-33017011-A-G	11199	11199	29	34	0.138211	0.000382389	0.397703	0.108132	0.682632	0.687319	0.704832	3.47445e-06
chr6_33005831	21760	1.0423	603.14	81.2909	0.00211072	6-32997285-A-G	-8546	-8546	39	47	0.191057	0.000687766	0.502588	0.143396	0.707129	0.704702	0.708463	3.325e-06
chr6_33005844	21760	1.03958	622.003	82.9676	0.00153686	6-32397943-G-A	-607901	-607901	4	4	0.0163934	0.000536483	1.82455	0.509824	0.606339	0.598441	0.684943	3.1684e-06
chr6_33005852	21760	1.05155	633.801	82.8128	0.00069071	6-33922568-C-T	916716	916716	50	54	0.219512	0.000205716	-0.650797	0.168812	0.338066	0.330384	0.599624	3.35541e-06
chr6_33005853	21760	1.04878	561.023	80.2389	0.000562842	6-33012513-C-T	6660	6660	70	78	0.317073	0.00012649	-0.580276	0.14541	0.250275	0.249665	0.565229	3.72502e-06
chr6_33005861	21760	1.01322	299.816	67.0724	0.00250606	6-32593593-C-T	-412268	-412268	74	106	0.434426	0.000236384	-0.334408	0.0876355	0.521148	0.522441	0.662368	5.52513e-06
chr6_33005869	21760	1.05903	537.649	78.7128	9.97806e-05	6-33843676-CCTCTG-C	837807	837807	4	4	0.0162602	1.26168e-05	1.68592	0.366653	0.0376962	0.04279	0.32905	4.14465e-06
chr6_33005886	21760	0.953498	184.746	55.7156	0.00528505	6-32472757-A-G	-533129	-533129	119	118	0.483333	0.000195229	-1.49035	0.385117	0.637136	0.644584	0.693315	5.8503e-06
chr6_33300471	21738	1.03836	646.814	82.1731	0.00581824	6-33814027-TGG-T	513556	513556	8	8	0.0325203	0.00245662	-1.30848	0.420963	0.973303	0.975132	0.765575	3.02293e-06
chr6_33300538	21738	1.05758	685.258	83.8976	0.000567004	6-33838172-C-G	537634	537634	19	21	0.0853659	0.000179664	0.957945	0.246058	0.29957	0.295691	0.585506	3.22276e-06
chr6_33300775	21737	1.03972	658.457	82.9822	0.00023501	6-32931362-A-G	-369413	-369413	50	57	0.231707	5.83647e-05	-0.733275	0.174575	0.128987	0.130661	0.475759	2.99567e-06
chr6_33300797	21737	1.03838	772.974	87.1668	0.000421923	6-32975309-T-TGA	-325488	-325488	23	24	0.0983606	0.000170615	1.02793	0.263058	0.260774	0.261402	0.570311	2.52993e-06
chr6_33300843	21737	1.0445	639.985	82.7518	0.00155903	6-32584679-A-G	-716164	-716164	74	72	0.294118	0.000536527	-0.763533	0.213351	0.620938	0.612407	0.687156	3.17788e-06
chr6_33300857	21737	1.04632	621.111	82.4797	0.00385287	6-33726302-C-T	425445	425445	36	40	0.162602	0.00153611	0.686201	0.210599	0.89801	0.901495	0.750068	3.31261e-06
chr6_33300902	21737	1.06764	655.211	82.5342	0.00216085	6-34191195-A-T	890293	890293	84	114	0.466942	0.000776855	0.487714	0.140622	0.743926	0.734608	0.715635	3.58633e-06
chr6_33301316	21736	1.07603	680.647	81.794	0.000431748	6-33626464-G-A	325148	325148	2	3	0.0121951	0.000106858	-1.75274	0.434178	0.223778	0.22307	0.548499	3.63256e-06
chr6_33301381	21736	1.03493	740.016	86.7988	0.000370518	6-32551670-TGA-T	-749711	-749711	33	33	0.141026	0.000142623	-0.871992	0.220342	0.225177	0.22527	0.54964	2.58433e-06
chr6_33301393	21736	1.05917	698.382	85.0907	0.00229814	6-33928749-G-A	627356	627356	6	6	0.0243902	0.00100251	1.71869	0.506875	0.787221	0.781742	0.726949	3.19359e-06
chr6_33301407	21736	1.04576	697.568	84.9286	0.000182219	6-32931362-A-G	-370045	-370045	50	57	0.231707	5.29297e-05	0.747644	0.176899	0.10489	0.10632	0.446004	2.93901e-06
chr6_33301410	21736	1.04695	673.651	84.3456	0.00233746	6-32997592-G-T	-303818	-303818	27	27	0.1125	0.000970718	-0.886253	0.260615	0.777822	0.778963	0.726345	3.06642e-06
chr6_33301451	21735	1.03504	726.802	85.1782	0.000143988	6-34076584-C-T	775133	775133	3	3	0.0121951	4.13699e-05	2.83236	0.659977	0.0869913	0.0903449	0.426488	2.63329e-06
chr6_33301461	21735	1.03199	779.213	87.3231	0.00121849	6-32418794-G-A	-882667	-882667	3	3	0.0123967	0.000570756	2.54395	0.714499	0.606839	0.599175	0.684943	2.4078e-06
chr6_33301486	21735	1.02877	751.477	86.9484	0.0004263	6-33055946-G-C	-245540	-245540	28	31	0.126016	0.000169374	0.907031	0.231998	0.263174	0.26145	0.570311	2.44468e-06
chr6_33301487	21735	1.05288	663.377	83.2796	0.000898162	6-34181396-T-C	879909	879909	22	23	0.0942623	0.000292105	0.950267	0.253027	0.432257	0.423528	0.632606	3.23274e-06
chr6_33301490	21735	1.05532	762.398	86.1696	0.000269703	6-32810300-G-C	-491190	-491190	8	8	0.0327869	9.38251e-05	-1.60446	0.393982	0.160584	0.165752	0.506788	2.85604e-06
chr6_33301510	21735	1.0444	642.078	82.4437	0.00438101	6-33299938-A-G	-1572	-1572	5	5	0.0203252	0.00178452	-1.76123	0.548505	0.933807	0.935228	0.756763	3.1654e-06
chr6_33301511	21735	1.02485	683.987	84.5405	0.00174147	6-32839713-C-T	-461798	-461798	8	9	0.0365854	0.000699534	1.47034	0.420121	0.686031	0.686773	0.704787	2.61745e-06
chr6_33301516	21735	1.06453	733.049	84.6428	5.9264e-05	6-33639596-T-G	338080	338080	35	38	0.154472	1.39406e-05	0.891741	0.195008	0.0321968	0.0337238	0.305157	3.14501e-06
chr6_33301529	21735	1.0179	623.651	82.6184	0.000933132	6-32843753-A-C	-457776	-457776	22	23	0.0934959	0.000288892	0.996864	0.265211	0.436656	0.432606	0.636144	2.74114e-06
chr6_33301559	21735	0.998618	375.158	69.7756	0.000809782	6-33775964-C-T	474405	474405	12	12	0.0487805	6.50145e-05	1.11485	0.267257	0.264874	0.262692	0.570586	3.99573e-06
chr6_33302138	21731	0.921848	103.627	42.7401	1.43475e-14	6-33299938-A-G	-2200	-2200	5	5	0.0203252	7.66026e-32	2.87424	0.165357	9.999e-05	1.28809e-11	2.87283e-09	8.14317e-06
chr6_33302159	21731	0.954635	306.596	65.1264	0.000764968	6-32792878-C-T	-509281	-509281	71	84	0.341667	3.26147e-05	0.414237	0.0951393	0.226177	0.228136	0.551762	3.55552e-06
chr6_33302172	21731	1.00792	395.346	70.6458	0.000422746	6-32953327-C-T	-348845	-348845	3	3	0.0121951	2.94637e-05	1.85644	0.423797	0.148485	0.151215	0.494367	4.04231e-06
chr6_33302176	21731	1.0385	637.533	83.9712	0.000926697	6-33662695-G-A	360519	360519	26	28	0.113821	0.000321076	0.808053	0.216726	0.435656	0.427605	0.633766	3.06984e-06
chr6_33302178	21731	0.987693	396.194	70.2964	0.00247061	6-33818122-G-C	515944	515944	3	3	0.0121951	0.000323407	-2.54271	0.682357	0.630837	0.63007	0.690066	3.50456e-06
chr6_33302179	21731	1.02339	426.517	72.5384	0.000881858	6-34271851-A-G	969672	969672	5	6	0.0243902	0.000100739	1.42405	0.351353	0.312169	0.302776	0.589324	4.15728e-06
chr6_33302184	21731	1.02277	471.123	75.3406	0.00214366	6-33822638-G-A	520454	520454	50	60	0.243902	0.000429192	0.479301	0.13152	0.633337	0.62639	0.689126	3.74816e-06
chr6_33302198	21731	1.03086	757.787	87.1632	3.58473e-05	6-33920779-T-G	618581	618581	78	97	0.394309	1.05345e-05	0.660065	0.142143	0.0230977	0.0236544	0.262292	2.45784e-06
chr6_33302206	21731	1.05669	600.005	78.9361	0.000295149	6-32356304-A-AT	-945902	-945902	23	25	0.101626	4.99045e-05	0.817264	0.192659	0.142186	0.143168	0.48738	3.66024e-06
chr6_33302208	21731	0.96504	295.277	65.095	0.000870571	6-33871582-T-C	569374	569374	90	122	0.495935	3.93702e-05	-0.487588	0.11327	0.236676	0.241782	0.559927	3.99075e-06
chr6_33302212	21731	1.04714	623.385	81.5045	0.000742726	6-33053928-C-T	-248284	-248284	62	69	0.282787	0.000199414	0.648394	0.167808	0.355164	0.348312	0.606437	3.3176e-06
chr6_33302214	21731	1.04466	696.837	85.5184	0.00198707	6-33987398-T-C	685184	685184	64	84	0.341463	0.000873816	0.471185	0.137265	0.739426	0.734464	0.715611	2.92156e-06
chr6_33302220	21731	1.00742	514.374	76.7562	0.0019806	6-32714813-G-A	-587407	-587407	3	3	0.0121951	0.000439118	-2.47439	0.680216	0.637036	0.636156	0.69182	3.09632e-06
chr6_33302221	21731	1.0159	513.288	76.074	0.000657278	6-34078952-A-G	776731	776731	52	61	0.247967	0.000100528	-0.549927	0.135664	0.282672	0.279247	0.577722	3.28619e-06
chr6_33302224	21731	1.00544	529.915	77.8991	0.000374688	6-32484293-GC-G	-817931	-817931	3	3	0.0123967	5.99627e-05	2.2019	0.525121	0.176482	0.178079	0.518483	2.96498e-06
chr6_33302238	21730	1.06226	702.333	85.1016	0.000214995	6-32660268-C-G	-641970	-641970	41	47	0.191057	6.52138e-05	0.679281	0.162872	0.120488	0.120943	0.463555	3.23682e-06
chr6_33302241	21730	1.0323	554.058	79.7823	6.08841e-05	6-33663378-TGGGAGG-T	361137	361137	93	122	0.495935	7.86293e-06	0.57096	0.121045	0.0280972	0.0293121	0.287219	3.39315e-06
chr6_33302253	21730	1.03795	814.858	88.3696	0.000602731	6-33168368-G-A	-133885	-133885	53	65	0.266393	0.000281294	-0.59528	0.158051	0.370463	0.369919	0.616102	2.39319e-06
chr6_33302256	21730	1.03311	417.212	72.5986	0.00269497	6-32590204-A-G	-712052	-712052	25	25	0.102459	0.000453017	0.730168	0.201229	0.667733	0.662264	0.698677	4.53004e-06
chr6_33302260	21730	1.04846	535.555	77.8909	3.41556e-06	6-33082576-C-T	-219684	-219684	5	5	0.0203252	1.61261e-07	1.65816	0.293992	0.00079992	0.00131821	0.0451521	3.89418e-06
chr6_33302265	21730	1.00385	333.265	67.4125	0.000994698	6-33875262-G-C	572997	572997	52	63	0.256098	6.49454e-05	0.423748	0.101575	0.284472	0.280527	0.578626	4.66341e-06
chr6_33302283	21730	1.04739	450.217	74.202	1.22968e-05	6-33508477-A-T	206194	206194	11	11	0.0447154	4.31629e-07	1.62707	0.300535	0.0039996	0.0042271	0.100929	4.60104e-06
chr6_33302285	21730	1.03438	778.201	87.5011	0.000900938	6-33056532-T-A	-245753	-245753	20	23	0.0942623	0.000411926	-0.951812	0.26032	0.492251	0.487655	0.651269	2.44875e-06
chr6_33302289	21730	1.0416	679.287	83.019	9.2558e-05	6-32386946-CTTT-C	-915343	-915343	3	3	0.0125	1.94532e-05	2.5357	0.565021	0.0493951	0.0533058	0.353212	2.93909e-06
chr6_33302705	21728	1.05007	624.952	80.5251	0.00247122	6-32936123-C-T	-366582	-366582	51	57	0.231707	0.000784861	-0.587647	0.169587	0.773523	0.771352	0.724669	3.37122e-06
chr6_33302707	21728	1.04201	693.99	83.102	5.27621e-05	6-32717521-T-A	-585186	-585186	8	8	0.0325203	1.0103e-05	-1.72648	0.370953	0.0271973	0.0307125	0.294311	2.88428e-06
chr6_33302710	21728	0.97058	231.357	59.4449	0.00770806	6-33465822-G-C	163112	163112	6	6	0.0243902	0.000572318	1.41254	0.396821	0.838716	0.840621	0.738754	5.30551e-06
chr6_33302712	21728	1.02184	399.868	71.5163	0.00199059	6-32572044-A-C	-730668	-730668	41	48	0.201681	0.00027159	0.530746	0.140542	0.538446	0.538991	0.667728	4.38905e-06
chr6_33302717	21728	1.0236	414.747	71.9337	0.000583568	6-34171028-A-G	868311	868311	85	110	0.45082	5.38198e-05	0.488744	0.115763	0.206079	0.205558	0.539365	4.28109e-06
chr6_33302721	21728	1.05654	742.346	84.6716	0.00056089	6-34154746-G-A	852025	852025	87	116	0.471545	0.000190023	0.465388	0.120024	0.316868	0.314373	0.594277	2.95558e-06
chr6_33302741	21727	1.04236	670.191	82.3211	0.00184066	6-32619436-T-C	-683305	-683305	52	66	0.268293	0.00063191	0.530174	0.150182	0.69813	0.692988	0.705776	2.99347e-06
chr6_33302742	21727	1.03778	701.679	83.7493	0.00020776	6-32629100-C-T	-673642	-673642	12	12	0.0491803	5.46397e-05	-1.3238	0.313851	0.122988	0.123924	0.467532	2.77632e-06
chr6_33302750	21727	1.06937	658.627	82.5514	0.000533037	6-34295966-A-G	993216	993216	87	114	0.463415	0.000147723	0.630663	0.159754	0.264374	0.265446	0.571181	3.60542e-06
chr6_33302753	21727	0.999941	468.892	74.5166	0.000790983	6-33005110-G-A	-297643	-297643	44	50	0.203252	0.000108245	-0.558119	0.138375	0.311769	0.310006	0.59217	3.22641e-06
chr6_33302764	21727	1.06403	595.422	77.9785	0.00610255	6-33230430-C-T	-72334	-72334	5	5	0.0203252	0.00198879	1.18649	0.373533	0.967803	0.970224	0.764842	3.85996e-06
chr6_33302766	21727	1.04494	517.382	76.2474	0.00105023	6-32716882-A-G	-585884	-585884	9	11	0.0447154	0.000186588	1.13418	0.292121	0.40476	0.397676	0.623594	3.94196e-06
chr6_33302782	21728	1.05184	719.565	84.9317	0.00210694	6-33056540-G-A	-246242	-246242	19	22	0.0894309	0.000896942	0.762478	0.222639	0.763524	0.764291	0.723396	2.96073e-06
chr6_33302783	21728	1.0514	641.939	82.2932	0.00117126	6-32633435-G-A	-669348	-669348	87	117	0.478992	0.000368248	0.444762	0.120568	0.515848	0.504485	0.657433	3.30973e-06
chr6_33302801	21728	0.955758	284.948	63.9084	6.59694e-05	6-33810379-C-T	507578	507578	7	7	0.0286885	6.58345e-07	1.51563	0.285133	0.0247975	0.0226105	0.25762	3.85823e-06
chr6_33302836	21727	1.01267	400.986	71.5013	0.00209283	6-33997130-A-G	694294	694294	3	4	0.0162602	0.000290275	1.66112	0.442094	0.566143	0.562474	0.674573	4.1158e-06
chr6_33302837	21727	1.0393	541.379	78.3966	0.00228129	6-32854091-C-A	-448746	-448746	6	6	0.0243902	0.000601945	1.47845	0.417092	0.70053	0.694671	0.706013	3.63376e-06
chr6_33302840	21727	1.04453	581.333	79.1558	0.00268698	6-33109494-G-A	-193346	-193346	85	112	0.455285	0.000782918	0.534062	0.154089	0.785121	0.777027	0.726105	3.49908e-06
chr6_33302843	21727	1.04377	437.295	73.4596	0.000815357	6-33082125-T-A	-220718	-220718	11	12	0.0487805	0.000100451	-1.44728	0.357016	0.284972	0.28027	0.578469	4.62906e-06
chr6_33302845	21727	1.05753	511.272	76.5346	0.00345726	6-33008982-G-T	-293863	-293863	91	116	0.471545	0.000875202	-0.543575	0.158376	0.819518	0.814438	0.734202	4.31804e-06
chr6_33302846	21727	1.04154	557.089	78.4258	0.000343308	6-32425100-C-T	-877746	-877746	19	21	0.0853659	5.69407e-05	-0.928584	0.220727	0.160984	0.159317	0.501638	3.58232e-06
chr6_33302850	21727	1.03401	720.814	84.7364	0.000713771	6-33612895-T-A	310045	310045	14	14	0.059322	0.000252677	-1.28178	0.337579	0.390661	0.385863	0.620265	2.63741e-06
chr6_33302855	21727	0.984942	254.219	61.8792	0.00429058	6-33082104-T-G	-220751	-220751	25	27	0.110656	0.000297075	0.671819	0.179115	0.670833	0.671005	0.700869	5.35615e-06
chr6_33302860	21727	1.0448	620.964	81.3638	3.48583e-05	6-33344531-A-G	41671	41671	72	87	0.353659	4.91873e-06	0.728586	0.150747	0.0164984	0.017682	0.229979	3.28135e-06
chr6_33302861	21727	1.02519	542.805	78.528	0.000188884	6-33344531-A-G	41670	41670	72	87	0.353659	2.73291e-05	0.706468	0.160559	0.0917908	0.0909712	0.427349	3.30579e-06
chr6_33302869	21727	0.985504	403.989	70.498	5.34697e-05	6-33851060-G-T	548191	548191	12	13	0.0528455	1.64948e-06	-1.41974	0.278479	0.0231977	0.0227305	0.2579	3.38393e-06
chr6_33302879	21727	1.04278	513.406	76.9735	0.000103647	6-34070931-C-G	768052	768052	16	16	0.0650407	1.0552e-05	-1.41965	0.305746	0.039796	0.0448442	0.333387	3.91797e-06
chr6_33302892	21728	0.907923	190.627	56.7582	0.0076175	6-32646997-G-C	-655895	-655895	3	4	0.0162602	0.0004141	1.10208	0.301545	0.790721	0.796909	0.730639	3.94837e-06
chr6_33302914	21728	1.04177	689.27	83.4706	0.00690838	6-33877091-G-A	574177	574177	5	5	0.0203252	0.00324874	1.53747	0.509667	0.989101	0.990748	0.768884	2.89968e-06
chr6_33302915	21728	1.05098	665.078	83.4675	0.000281253	6-33333452-C-G	30537	30537	91	118	0.483193	7.5787e-05	-0.611088	0.147954	0.154685	0.152828	0.495387	3.18608e-06
chr6_33302923	21728	1.06839	665.774	84.3849	6.76016e-05	6-33870177-C-T	567254	567254	10	11	0.0447154	1.57654e-05	-1.47822	0.325489	0.0311969	0.0345114	0.307604	3.54546e-06
chr6_33302930	21728	0.966246	361.831	68.6401	0.000660164	6-33661334-C-T	358404	358404	7	7	0.0284553	4.23069e-05	1.19112	0.27793	0.225577	0.226649	0.5502	3.28583e-06
chr6_33303148	21726	1.02032	400.418	71.6046	0.000626997	6-33632367-C-T	329219	329219	6	6	0.0243902	5.70255e-05	1.80405	0.428869	0.217478	0.213791	0.544019	4.33897e-06
chr6_33303151	21726	0.985847	306.714	65.5429	0.000349479	6-34181442-T-C	878291	878291	3	3	0.0121951	1.08268e-05	2.08771	0.450251	0.10379	0.105587	0.44548	4.46808e-06
chr6_33303153	21726	1.02463	406.253	71.7761	0.000875712	6-33130792-C-T	-172361	-172361	55	63	0.256098	9.15984e-05	-0.478801	0.117384	0.285971	0.288236	0.582241	4.40055e-06
chr6_33303156	21726	1.0363	706.835	84.1516	0.000880666	6-33121826-C-T	-181330	-181330	36	37	0.150407	0.000307108	0.822279	0.219788	0.453455	0.445962	0.641698	2.72968e-06
chr6_33303158	21726	1.03242	480.934	75.0017	0.00179057	6-32548684-GCC-G	-754474	-754474	7	7	0.0284553	0.000329655	-1.6042	0.431137	0.567843	0.562835	0.674724	3.91221e-06
chr6_33303159	21726	0.967301	292.465	64.0327	0.000683321	6-32733140-A-G	-570019	-570019	3	3	0.0121951	2.35137e-05	1.89862	0.427713	0.19798	0.193901	0.52934	4.097e-06
chr6_33303160	21726	0.980243	367.302	69.483	0.000514247	6-33892376-G-C	589216	589216	3	4	0.0162602	3.32168e-05	1.41636	0.325658	0.178682	0.179556	0.519164	3.5845e-06
chr6_33303166	21726	1.06421	678.201	82.4629	0.00125103	6-32549471-G-A	-753695	-753695	12	14	0.0588235	0.000403861	-0.930383	0.254059	0.551745	0.542796	0.668721	3.39264e-06
chr6_33303170	21726	1.01964	419.968	71.965	0.000250679	6-32894586-C-G	-408584	-408584	5	5	0.0204918	1.71865e-05	1.67627	0.370894	0.0954905	0.0947659	0.431546	4.11812e-06
chr6_33303171	21726	1.04785	682.202	83.6616	0.000482332	6-33079396-T-C	-223775	-223775	7	7	0.0284553	0.000145504	-1.96459	0.497125	0.262074	0.259399	0.569195	3.04536e-06
chr6_33303172	21726	0.99807	385.801	70.3031	0.000124243	6-32621514-C-T	-681658	-681658	84	110	0.447154	5.15005e-06	0.54364	0.112745	0.0450955	0.0471198	0.339696	3.87077e-06
chr6_33788464	10484	1.06369	605.577	81.4149	0.00059667	6-33503875-C-G	-284589	-284589	46	51	0.209016	0.000151977	0.493487	0.125256	0.274773	0.274826	0.576996	3.78722e-06
chr6_34588965	7308	1.03466	420.394	81.434	0.00198381	6-35216424-T-C	627459	627459	8	8	0.0325203	0.00064544	1.18294	0.335694	0.557444	0.550057	0.671004	4.5412e-06
chr6_34878135	6644	1.04713	414.139	80.7035	0.000148852	6-33918685-C-T	-959450	-959450	4	4	0.0162602	2.62984e-05	2.12211	0.481202	0.0509949	0.0513263	0.348434	4.9935e-06
chr6_35314355	5774	1.03979	377.855	86.7444	0.00128447	6-36169866-T-A	855511	855511	3	3	0.0121951	0.000580517	2.075	0.583614	0.370163	0.365621	0.614793	5.22257e-06
chr6_35314356	5774	1.02084	295.91	79.7056	0.00192631	6-34318647-C-T	-995709	-995709	15	17	0.0691057	0.000543177	-1.23266	0.344789	0.424058	0.424635	0.633153	5.89159e-06
chr6_35314358	5774	1.03359	292.22	79.0236	4.52933e-05	6-36296695-G-A	982337	982337	4	4	0.0162602	4.9229e-06	-2.59004	0.535914	0.0109989	0.0112058	0.180865	6.48774e-06
chr6_35314363	5774	1.02774	378.908	86.3597	0.00467746	6-34464069-C-T	-850294	-850294	14	15	0.0609756	0.0024497	0.839162	0.269894	0.825217	0.823463	0.73589	4.8157e-06
chr6_35314388	5774	1.03191	437.89	89.7393	0.0017816	6-34924090-C-CGT	-390298	-390298	22	24	0.10084	0.00102886	-0.819951	0.242387	0.533647	0.526993	0.663659	4.28252e-06
chr6_35314402	5774	1.01286	317.151	81.5339	0.0172204	6-34396315-AAC-A	-918087	-918087	16	18	0.0731707	0.00863591	-0.774695	0.289119	0.9952	0.995822	0.770098	5.21043e-06
chr6_35315212	5772	0.990916	248.31	75.5446	0.00873534	6-35737829-G-A	422617	422617	54	64	0.260163	0.00266295	-0.521536	0.169218	0.885411	0.888532	0.747775	5.72054e-06
chr6_35315250	5772	1.04079	347.944	83.7283	0.000744457	6-35226855-G-A	-88395	-88395	19	21	0.0860656	0.000243468	0.916932	0.240821	0.212279	0.211689	0.542891	5.70785e-06
chr6_35315256	5772	1.02653	295.763	80.3138	0.00547963	6-34650407-T-TTTTATTTA	-664849	-664849	3	3	0.0121951	0.00203269	1.62642	0.513161	0.79802	0.795323	0.730487	6.12085e-06
chr6_35315258	5772	1.0476	358.7	83.7818	0.00199404	6-35784774-G-C	469516	469516	9	9	0.0365854	0.00077471	-1.35264	0.389911	0.492251	0.488636	0.651691	5.78246e-06
chr6_35315263	5772	0.999221	210.092	70.3738	0.0014207	6-34462414-GGTGT-G	-852849	-852849	7	7	0.0289256	0.00015192	0.965809	0.245133	0.266773	0.258553	0.569195	7.16505e-06
chr6_35315289	5772	1.04128	412.158	88.8151	0.000270483	6-34445227-A-G	-870062	-870062	3	3	0.0121951	0.000119913	2.39148	0.597076	0.0914909	0.0945489	0.431377	4.83395e-06
chr6_35315316	5772	1.04141	374.27	85.7186	0.00111369	6-36249501-G-T	934185	934185	11	11	0.0447154	0.000456712	-1.4802	0.4082	0.327267	0.321625	0.597405	5.3275e-06
chr6_35315317	5772	1.03364	363.277	84.7175	0.00455803	6-35820700-A-AAAAT	505383	505383	76	88	0.360656	0.00215626	0.531793	0.168799	0.80492	0.800131	0.731594	5.22045e-06
chr6_35315319	5772	1.05714	363.358	84.0581	0.0026715	6-34448149-G-A	-867170	-867170	7	7	0.0284553	0.0011115	-1.47683	0.439656	0.60274	0.596792	0.684795	6.06089e-06
chr6_35315882	5771	1.06545	346.929	82.2591	0.00121079	6-34450280-AAAT-A	-865602	-865602	17	21	0.0867769	0.00038201	0.530276	0.144166	0.320468	0.312844	0.593274	6.68237e-06
chr6_35315894	5771	1.03399	309.918	81.1501	0.00122249	6-34407555-G-A	-908339	-908339	13	14	0.0569106	0.000352226	-1.0605	0.286487	0.30187	0.299868	0.58766	6.13315e-06
chr6_35315914	5771	0.944813	153.016	63.9024	0.0022161	6-35195772-T-C	-120142	-120142	7	7	0.0284553	0.000137017	1.24127	0.312777	0.309069	0.313931	0.594024	6.61e-06
chr6_35315919	5771	1.03154	362.263	84.9547	0.00190137	6-35766616-AAAAAG-A	450697	450697	4	5	0.0208333	0.000798014	1.38311	0.399724	0.488451	0.483003	0.649943	5.16385e-06
chr6_35315957	5771	1.03238	369.059	86.0194	0.00809321	6-34433366-G-GACAC	-882591	-882591	9	9	0.0378151	0.00448285	-1.15147	0.395889	0.945005	0.946988	0.760117	5.09677e-06
chr6_35315958	5771	1.04329	404.62	87.8699	0.000359878	6-34400412-C-T	-915546	-915546	5	6	0.0245902	0.000151677	-1.5157	0.384658	0.123588	0.122168	0.465221	4.98762e-06
chr6_35315983	5771	1.03135	369.235	84.9506	0.000128734	6-36271149-G-A	955166	955166	10	10	0.0406504	3.54841e-05	-1.5073	0.347951	0.0392961	0.0416139	0.326522	5.06007e-06
chr6_35315984	5771	1.03831	351.515	84.5238	0.00466079	6-34330171-G-A	-985813	-985813	4	4	0.0162602	0.00218662	1.77316	0.56363	0.79602	0.795295	0.730487	5.56061e-06
chr6_35315988	5771	1.0183	304.851	81.1688	0.00178279	6-35790926-C-A	474938	474938	8	8	0.0333333	0.000555923	1.23694	0.346649	0.410859	0.410637	0.627584	5.62274e-06
chr6_35315998	5771	1.05485	397.88	86.6063	0.000807002	6-36068578-T-G	752580	752580	21	21	0.0860656	0.000339183	-0.935802	0.252058	0.253175	0.250905	0.566083	5.45646e-06
chr6_35316016	5770	1.02882	404.586	88.3895	0.0021011	6-36314220-T-TTC	998204	998204	9	9	0.0365854	0.00113032	-1.38585	0.413207	0.562544	0.559776	0.674415	4.54211e-06
chr6_35316048	5770	0.934658	134.159	60.1344	0.00529482	6-35758774-G-T	442726	442726	8	8	0.0325203	0.000338758	1.01085	0.272246	0.536546	0.541299	0.668209	6.96589e-06
chr6_35316051	5770	1.04653	411.635	86.9289	0.000603632	6-35323316-ACTGTGCCTG-A	7265	7265	9	9	0.0371901	0.000250593	-1.44969	0.381565	0.20078	0.201543	0.536209	5.00469e-06
chr6_35316057	5770	1.05401	330.926	81.6423	0.000950988	6-35708541-T-C	392484	392484	56	68	0.276423	0.000271637	-0.637851	0.168906	0.246275	0.246778	0.563006	6.52618e-06
chr6_35316065	5770	1.04118	274.951	76.5256	0.000631336	6-35494023-G-A	177958	177958	13	13	0.0528455	0.000100145	1.01631	0.250653	0.141786	0.145427	0.490422	7.24135e-06
chr6_35316077	5770	1.03906	334.523	82.9049	0.000238238	6-34475306-T-TA	-840771	-840771	68	85	0.348361	5.88425e-05	-0.660925	0.157432	0.0664934	0.0681859	0.38638	5.87139e-06
chr6_35316088	5770	1.05092	370.531	85.6368	0.00448169	6-34441544-T-TTC	-874544	-874544	51	58	0.235772	0.00223556	-0.636674	0.202838	0.79952	0.79606	0.730639	5.71642e-06
chr6_35316089	5770	1.02413	317.157	81.7803	0.0144894	6-36130633-A-C	814544	814544	67	76	0.308943	0.00711463	-0.519048	0.188843	0.988501	0.989687	0.768643	5.61822e-06
chr6_35316090	5770	1.04272	305.3	80.1394	0.00364771	6-36228189-T-G	912099	912099	19	20	0.0813008	0.00122473	-0.868592	0.260911	0.661734	0.654969	0.696853	6.58585e-06
chr6_35316102	5770	1.03151	356.997	85.1693	0.0113588	6-34458167-G-T	-857935	-857935	16	17	0.0691057	0.00632597	-0.749518	0.268657	0.980702	0.981873	0.767326	5.23922e-06
chr6_35316104	5770	1.04296	333.768	83.571	0.00193483	6-36263966-C-T	947862	947862	4	4	0.0162602	0.00073636	1.66217	0.477033	0.462854	0.455376	0.644299	6.03347e-06
chr6_35316107	5770	1.0317	361.268	85.314	0.00263375	6-34716607-G-A	-599500	-599500	11	11	0.0447154	0.00119069	-1.0779	0.322938	0.608139	0.600367	0.685052	5.18366e-06
chr6_35316130	5770	1.0274	369.95	85.4936	0.00358886	6-36128869-T-C	812739	812739	7	7	0.0284553	0.00171824	1.24769	0.387126	0.728027	0.725736	0.713966	4.92142e-06
chr6_35316142	5770	1.02558	285.98	78.8104	0.00171034	6-34492639-C-T	-823503	-823503	14	17	0.0691057	0.000435613	-0.878018	0.241214	0.382262	0.374742	0.616929	6.29053e-06
chr6_35316150	5770	1.07805	352.821	83.3937	0.00474067	6-34967541-A-T	-348609	-348609	17	18	0.0743802	0.00208033	0.915076	0.289399	0.793621	0.790635	0.72931	7.09292e-06
chr6_35316151	5770	1.06082	384.726	85.9616	0.00123136	6-35536979-G-C	220828	220828	21	21	0.0860656	0.000521903	0.868146	0.242031	0.353065	0.348696	0.606437	5.85649e-06
chr6_35316193	5770	1.01747	404.016	88.0439	0.000805456	6-34458108-C-T	-858085	-858085	16	16	0.0650407	0.000378845	-1.143	0.310543	0.275772	0.270058	0.573856	4.21923e-06
chr6_35316206	5770	1.04495	308.93	81.474	0.00395184	6-36032984-AT-A	716778	716778	52	57	0.233607	0.00147999	0.492556	0.150628	0.690931	0.688545	0.705204	6.60194e-06
chr6_35316213	5770	1.02838	447.5	90.4219	0.00482181	6-36284555-T-TCATC	968342	968342	4	4	0.0168067	0.00317695	1.7729	0.586273	0.878612	0.879457	0.746201	4.09476e-06
chr6_35316238	5769	1.02327	421.993	90.0963	0.00383736	6-34406439-T-TA	-909799	-909799	3	3	0.0125	0.0024336	2.03337	0.65353	0.79602	0.795741	0.730591	4.19852e-06
chr6_35316239	5769	1.02241	345.869	84.3356	0.00216719	6-35034522-G-C	-281717	-281717	24	25	0.101626	0.000888438	-0.784568	0.228896	0.523648	0.517181	0.660938	5.09335e-06
chr6_35316242	5769	1.01138	334.01	83.639	0.00110459	6-34673832-T-TAC	-642410	-642410	66	75	0.306723	0.000383726	0.540997	0.147132	0.305869	0.303398	0.589459	4.89846e-06
chr6_35316256	5769	1.04622	361.521	84.6322	4.28216e-05	6-34673832-T-TAC	-642424	-642424	66	75	0.306723	9.54294e-06	0.635536	0.136133	0.0108989	0.0124151	0.192033	5.68735e-06
chr6_35316266	5769	1.0444	390.23	87.9973	0.00856317	6-36262358-G-A	946092	946092	93	120	0.487805	0.00528037	0.424909	0.148957	0.960704	0.961908	0.763375	5.20818e-06
chr6_35316272	5769	1.01978	343.294	84.2893	0.000939741	6-35276754-G-A	-39518	-39518	37	41	0.168033	0.000335022	-0.694671	0.18693	0.268673	0.267045	0.572497	5.04275e-06
chr6_35316278	5769	1.04076	398.801	88.2074	0.000368319	6-36070088-A-G	753810	753810	24	26	0.105691	0.000160285	-0.834471	0.212602	0.123888	0.123954	0.467532	4.97923e-06
chr6_35316281	5769	1.01459	439.513	90.3999	0.00160889	6-35671276-A-T	354995	354995	61	72	0.292683	0.000960981	-0.532881	0.156559	0.49815	0.500211	0.655842	3.8042e-06
chr6_35316294	5769	1.03546	306.22	81.2231	0.00704551	6-35992837-C-T	676543	676543	78	94	0.385246	0.0029144	0.373948	0.122507	0.879912	0.878312	0.745954	6.26667e-06
chr6_35575355	5965	1.03904	387.123	86.7464	0.000609924	6-35762971-T-C	187616	187616	18	18	0.0731707	0.000249749	-0.982268	0.258472	0.19598	0.195053	0.530375	5.07307e-06
chr6_35575373	5965	1.04465	381.614	87.2723	0.00376949	6-35589087-TA-T	13714	13714	4	4	0.017094	0.00202611	1.63198	0.514748	0.750825	0.748442	0.719604	5.3343e-06
chr6_35575469	5966	1.05558	401.797	85.9802	0.00104669	6-36243441-A-T	667972	667972	20	21	0.0853659	0.000434127	0.677247	0.186006	0.323868	0.317581	0.595074	5.42793e-06
chr6_36140794	6569	1.03806	561.898	84.9514	0.00271516	6-36172945-T-A	32151	32151	28	29	0.117886	0.00120352	-0.658749	0.197556	0.776422	0.770976	0.72449	3.47309e-06
chr6_36140798	6569	1.04908	609.77	86.9807	0.00374009	6-36991555-T-C	850757	850757	90	120	0.491803	0.00197346	0.432665	0.136106	0.888411	0.889411	0.747985	3.43365e-06
chr6_36140814	6569	1.0587	600.483	86.1477	0.00177086	6-36402477-T-C	261663	261663	54	65	0.264228	0.000800754	-0.401656	0.116115	0.635336	0.63055	0.690125	3.70346e-06
chr6_36140849	6569	1.0232	499.909	82.4493	5.18257e-05	6-36357548-C-T	216699	216699	11	11	0.0447154	9.11784e-06	-1.3912	0.29727	0.0223978	0.0232617	0.26029	3.54242e-06
chr6_36140854	6569	0.992461	418.516	77.867	0.0017907	6-37011807-C-T	870953	870953	6	6	0.0243902	0.000425612	-1.59743	0.438037	0.533247	0.531284	0.664892	3.43111e-06
chr6_36140855	6569	1.01772	499.58	81.8968	0.00247828	6-36405898-C-T	265043	265043	12	13	0.0528455	0.000872465	-1.06345	0.309762	0.705129	0.703806	0.708304	3.41788e-06
chr6_36140860	6569	1.03899	697.552	89.6863	0.00576146	6-36837246-C-T	696386	696386	4	4	0.0163934	0.00371219	-1.53768	0.517353	0.977802	0.980688	0.7669	2.81443e-06
chr6_36140875	6569	1.03587	658.715	88.7844	0.000316821	6-36702414-G-A	561539	561539	61	71	0.290984	0.000142511	-0.560181	0.141543	0.176682	0.175017	0.515656	2.92095e-06
chr6_36140887	6569	1.02999	450.586	79.0166	0.00339398	6-37009125-C-A	868238	868238	40	43	0.174797	0.00103342	0.506304	0.14973	0.773923	0.774462	0.72555	4.11002e-06
chr6_36140892	6569	1.03813	640.389	89.1671	0.00706448	6-37138117-A-G	997225	997225	30	33	0.138655	0.00452241	-0.650838	0.223995	0.987901	0.988375	0.768522	3.04873e-06
chr6_36140901	6569	1.03881	668.083	90.2586	0.000355805	6-36326065-T-A	185164	185164	68	85	0.345528	0.000183516	-0.601206	0.154662	0.189881	0.196327	0.531014	2.93533e-06
chr6_36140904	6569	1.02244	601.753	88.6323	0.000821831	6-36163668-T-A	22764	22764	46	54	0.221311	0.000405286	0.53685	0.146639	0.382262	0.379407	0.617866	2.92808e-06
chr6_36140914	6569	1.01751	383.789	75.7732	0.000894826	6-36740779-C-G	599865	599865	35	38	0.154472	0.000144881	-0.774962	0.196039	0.287571	0.282824	0.579424	4.4428e-06
chr6_36141000	6570	1.04386	513.068	81.8852	5.41974e-06	6-36354770-TAAC-T	213770	213770	5	5	0.0203252	5.63955e-07	1.29593	0.242154	0.00109989	0.00210446	0.0637401	3.94774e-06
chr6_36141009	6570	1.03335	559.243	85.1049	0.0010316	6-36941199-C-T	800190	800190	78	95	0.386179	0.000398627	-0.513729	0.140139	0.424858	0.422346	0.631819	3.38468e-06
chr6_36141015	6570	1.03156	622.175	88.7822	0.000767363	6-36756201-C-T	615186	615186	3	3	0.0121951	0.00037992	2.26493	0.615498	0.372363	0.364574	0.614276	3.00711e-06
chr6_36141021	6570	1.01662	507.844	83.7691	0.00885572	6-35442544-A-AC	-698477	-698477	79	103	0.422131	0.00441467	-0.358334	0.122979	0.987501	0.988666	0.768522	3.33749e-06
chr6_36141022	6570	1.00569	496.755	82.1069	0.0104086	6-36625989-A-ATTATTTAT	484967	484967	12	12	0.0491803	0.00488323	0.944446	0.328001	0.994701	0.994395	0.769647	3.16848e-06
chr6_36141034	6570	1.05373	612.115	87.6754	0.00196389	6-36749661-T-TAAA	608627	608627	52	56	0.235294	0.00099989	0.583962	0.172181	0.684632	0.678995	0.702186	3.52214e-06
chr6_36141035	6570	1.02419	611.967	86.5011	0.0038993	6-36405377-GT-G	264342	264342	56	67	0.275	0.00200967	-0.444855	0.140198	0.90301	0.904512	0.750539	2.91283e-06
chr6_36141039	6570	1.04654	520.49	82.8439	0.00348161	6-36863036-C-A	721997	721997	7	7	0.0284553	0.00139619	1.4791	0.44981	0.828017	0.825235	0.736225	3.95838e-06
chr6_36141061	6570	1.05642	616.689	86.8505	0.00306333	6-37089204-G-A	948143	948143	9	9	0.0365854	0.00156276	-1.28482	0.394973	0.834817	0.835478	0.738039	3.55514e-06
chr6_36141062	6570	1.03965	373.862	75.2016	0.00397368	6-36129736-A-AAT	-11326	-11326	48	56	0.227642	0.000941908	0.473081	0.138741	0.765123	0.761476	0.722589	5.27362e-06
chr6_36141080	6570	0.995076	377.57	74.9515	0.0017985	6-36971437-C-T	830357	830357	61	75	0.307377	0.000330019	0.40787	0.109627	0.49855	0.495607	0.654981	3.8735e-06
chr6_36141453	6565	1.03919	564.867	84.0068	0.00180513	6-36354198-G-GT	212745	212745	8	8	0.0330578	0.000701202	1.50981	0.431487	0.629937	0.622904	0.688609	3.47998e-06
chr6_36141463	6565	1.0486	605.452	86.0723	0.000560566	6-36567993-A-G	426530	426530	6	6	0.0243902	0.000214391	1.69263	0.440385	0.268773	0.266303	0.571718	3.44762e-06
chr6_36141471	6565	1.01447	527.61	82.981	0.000448313	6-36643387-G-GGGGAGCACAGAGCTGGGCCCACA	501916	501916	33	39	0.159836	0.000125277	-0.775407	0.194178	0.209079	0.204888	0.539051	3.16636e-06
chr6_36141472	6565	1.02375	567.623	85.1988	0.00120333	6-35270799-C-T	-870673	-870673	7	7	0.0284553	0.000479546	-1.5752	0.436121	0.489151	0.483685	0.65017	3.13119e-06
chr6_36141477	6565	0.999152	395.331	75.742	0.00359485	6-35159036-C-T	-982441	-982441	65	73	0.29918	0.000864096	-0.38456	0.111919	0.762424	0.759467	0.722123	3.8059e-06
chr6_36141487	6565	1.01689	510.165	81.1483	0.00025721	6-36443287-G-T	301800	301800	44	55	0.223577	5.36243e-05	0.500367	0.118489	0.119388	0.117923	0.460309	3.32831e-06
chr6_36141489	6565	1.01031	407.741	77.27	0.000685346	6-36696771-T-TCCTC	555282	555282	7	7	0.029661	0.000120083	1.14585	0.286111	0.239276	0.239457	0.558316	3.98361e-06
chr6_36141526	6565	1.03593	512.937	83.2539	0.000469588	6-36453954-G-A	312428	312428	10	10	0.0406504	0.000135762	-1.52178	0.383214	0.19988	0.199853	0.5341	3.75258e-06
chr6_36141552	6565	1.02265	513.577	83.9402	0.000715509	6-36315081-T-C	173529	173529	20	21	0.0853659	0.000236712	1.00608	0.263683	0.305169	0.29718	0.586078	3.43558e-06
chr6_36141553	6565	1.01758	436.969	78.4432	0.00159924	6-35176115-T-C	-965438	-965438	39	40	0.162602	0.000388365	-0.768137	0.209105	0.49815	0.49465	0.654709	3.90385e-06
chr6_36141563	6565	1.04149	609.991	86.6464	0.00156321	6-36969871-T-C	828308	828308	12	12	0.0491803	0.000720019	-1.19104	0.341162	0.60094	0.596673	0.684795	3.27057e-06
chr6_36141580	6565	1.04505	575.145	85.4022	0.000123517	6-36004436-CTTTG-C	-137144	-137144	89	120	0.491803	3.54923e-05	0.391162	0.0902984	0.0566943	0.0596461	0.368478	3.54843e-06
chr6_36141583	6565	1.03353	427.852	78.7382	0.000482842	6-36624450-G-A	482867	482867	14	15	0.0609756	9.00355e-05	0.921816	0.225735	0.172983	0.174219	0.514677	4.42952e-06
chr6_36141591	6565	1.03556	525.035	82.6529	0.00149298	6-36942215-G-C	800624	800624	10	10	0.0409836	0.00050577	-1.24653	0.346625	0.532047	0.526958	0.663659	3.65742e-06
chr6_36141592	6565	1.00753	377.846	75.1274	0.000346891	6-36270010-G-A	128418	128418	9	9	0.0365854	3.95657e-05	-1.82208	0.423409	0.117788	0.120584	0.463292	4.2182e-06
chr6_36141595	6565	1.05573	555.537	83.6752	0.00135706	6-37054769-G-A	913174	913174	91	116	0.471545	0.000489812	-0.372414	0.103287	0.511149	0.503467	0.657181	3.92965e-06
chr6_36141616	6565	1.02658	689.496	91.8323	0.000882703	6-36262301-G-T	120685	120685	10	10	0.0409836	0.000553396	1.37886	0.386277	0.446155	0.443124	0.640054	2.62634e-06
chr6_36141621	6565	1.02133	616.164	88.3238	0.00209429	6-35468794-C-T	-672827	-672827	6	6	0.0245902	0.00112143	-1.62682	0.484704	0.721028	0.717398	0.711549	2.83868e-06
chr6_36141626	6565	1.04101	623.356	87.6543	0.000960998	6-37092631-G-A	951005	951005	87	111	0.454918	0.000448075	0.555408	0.152931	0.437656	0.430967	0.635059	3.19057e-06
chr6_36141628	6565	1.03529	675.554	90.9943	6.06019e-05	6-36437778-T-A	296150	296150	73	94	0.385246	2.86333e-05	0.636678	0.145097	0.0317968	0.0352804	0.308892	2.83747e-06
chr6_36141641	6565	0.973416	336.013	72.9039	0.00334334	6-35317162-A-G	-824479	-824479	3	3	0.0121951	0.000620707	1.6314	0.46143	0.682732	0.686162	0.704424	3.72944e-06
chr6_36141653	6565	1.01998	539.461	84.73	0.00142733	6-37006831-G-A	865178	865178	22	24	0.097561	0.000563455	-0.773128	0.21691	0.532847	0.527803	0.663782	3.21322e-06
chr6_36141659	6565	1.03044	628.465	89.226	0.000150221	6-36838109-A-C	696450	696450	87	114	0.463415	6.49624e-05	0.585268	0.140295	0.0820918	0.0826961	0.4147	2.95542e-06
chr6_36141661	6565	1.0451	677.89	89.9755	0.00148573	6-35536979-G-C	-604682	-604682	21	21	0.0860656	0.000856574	0.795848	0.231438	0.620538	0.615671	0.687792	3.01173e-06
chr6_36141666	6565	1.03021	569.342	85.4079	0.000792999	6-36376645-A-G	234979	234979	46	51	0.207317	0.000301753	-0.730601	0.19502	0.353365	0.349011	0.606437	3.25742e-06
chr6_36141831	6565	0.993515	322.406	71.6221	0.00146209	6-37069894-C-T	928063	928063	88	115	0.471311	0.000180574	-0.320461	0.0823435	0.370963	0.379243	0.617866	4.48699e-06
chr6_36141878	6565	1.01276	453.911	79.5068	0.00160208	6-37130925-T-TG	989047	989047	3	3	0.0123967	0.00042616	1.90172	0.521533	0.510449	0.510918	0.658152	3.63832e-06
chr6_36144032	6562	1.01902	465.522	81.0785	0.00288833	6-36088708-C-T	-55324	-55324	25	25	0.101626	0.000987537	-0.758825	0.223488	0.729627	0.733123	0.715219	3.69985e-06
chr6_36144037	6562	1.04917	633.434	87.5183	0.00159112	6-36281324-A-G	137287	137287	7	7	0.0284553	0.000781196	-1.4848	0.428319	0.620838	0.614216	0.687537	3.3073e-06
chr6_36144044	6562	1.04845	665.378	89.1732	0.000156241	6-36243339-A-C	99295	99295	3	3	0.0121951	6.75052e-05	2.0961	0.503703	0.0837916	0.0865258	0.421043	3.13414e-06
chr6_36144064	6562	1.03547	541.788	83.9198	0.00191101	6-35635342-T-C	-508722	-508722	38	44	0.178862	0.000744643	0.635942	0.182688	0.633537	0.630241	0.690066	3.54232e-06
chr6_36144065	6562	1.03469	608.143	86.8314	0.00115109	6-36144646-C-T	581	581	49	58	0.235772	0.000516093	-0.56023	0.156043	0.494251	0.487012	0.651197	3.13975e-06
chr6_36144068	6562	1.03794	555.953	84.8685	0.000210625	6-36522956-A-G	378888	378888	37	41	0.168033	6.22165e-05	-0.675771	0.161542	0.0979902	0.100104	0.438701	3.50744e-06
chr6_36144070	6562	0.981757	389.261	76.6706	0.00117036	6-36373167-G-C	229097	229097	13	14	0.0569106	0.000223191	0.790103	0.206177	0.372763	0.375001	0.616929	3.41924e-06
chr6_36144075	6562	1.07342	662.899	88.4878	0.00248591	6-36375381-C-T	231306	231306	25	30	0.121951	0.0013712	-0.80895	0.245588	0.789121	0.786525	0.728212	3.67143e-06
chr6_36144101	6562	1.05301	667.275	89.4758	0.000671154	6-36762304-G-GCACACA	618203	618203	4	4	0.0165289	0.000345588	1.95719	0.527937	0.341066	0.33609	0.601313	3.21632e-06
chr6_36144127	6562	1.04568	598.436	87.3081	0.000725206	6-36130633-A-C	-13494	-13494	67	76	0.308943	0.000317885	0.599759	0.160736	0.335266	0.330676	0.599932	3.42402e-06
chr6_36144128	6562	1.05163	624.272	89.665	0.00278472	6-35480163-G-A	-663965	-663965	7	7	0.0284553	0.00167116	-1.47836	0.457449	0.813319	0.810579	0.733277	3.40819e-06
chr6_36144141	6562	1.03117	655.442	90.7745	0.00081845	6-37006617-C-T	862476	862476	14	14	0.0569106	0.000472991	-1.08274	0.29944	0.406159	0.400181	0.625231	2.84731e-06
chr6_36490357	6506	1.02975	557.566	83.782	0.00413506	6-35726468-C-T	-763889	-763889	15	15	0.0609756	0.00181671	0.684484	0.213549	0.89511	0.895586	0.749449	3.31622e-06
chr6_36490358	6506	1.01002	357.069	72.2307	0.00544655	6-35791979-G-A	-698379	-698379	66	64	0.260504	0.00112635	-0.498552	0.148601	0.860214	0.855438	0.742206	4.53999e-06
chr6_36490389	6506	0.966057	283.749	67.2747	0.0017956	6-35791789-C-T	-698600	-698600	8	8	0.0325203	0.000149532	0.949842	0.240812	0.411459	0.416323	0.6298	4.18424e-06
chr6_36490541	6506	1.03165	541.906	83.629	0.000856005	6-36301221-G-A	-189320	-189320	53	60	0.247934	0.000284341	-0.600746	0.159632	0.360564	0.356128	0.610265	3.45453e-06
chr6_36490591	6506	0.968851	342.699	71.0226	4.24799e-05	6-36332701-C-CA	-157890	-157890	3	3	0.0125	1.31313e-06	1.81001	0.351282	0.0179982	0.0167024	0.223114	3.53654e-06
chr6_36490592	6506	1.01348	435.478	77.1084	0.000239234	6-36428053-C-T	-62539	-62539	16	18	0.0731707	3.10822e-05	0.56462	0.129305	0.0952905	0.0953965	0.432523	3.8106e-06
chr6_36498751	6506	0.970268	407.508	74.0288	0.00255397	6-37152972-C-T	654221	654221	4	4	0.0162602	0.000479911	-1.65471	0.458163	0.654635	0.659844	0.697929	3.00516e-06
chr6_36498754	6506	1.02863	579.359	82.6058	0.00139528	6-36375723-A-T	-123031	-123031	73	96	0.390244	0.000465041	0.499777	0.138027	0.550345	0.541331	0.668209	3.16808e-06
chr6_36498755	6506	0.933037	186.201	56.2785	0.00240555	6-37212267-C-T	713512	713512	29	32	0.130081	5.50819e-05	0.639507	0.151694	0.381862	0.394763	0.622882	4.95491e-06
chr6_36498757	6506	0.929953	235.719	62.6878	0.00111868	6-37165388-C-A	666631	666631	44	52	0.211382	4.10934e-05	0.456219	0.106261	0.261674	0.263064	0.570695	3.8194e-06
chr6_36498759	6506	0.949836	220.613	61.0743	0.00872562	6-35547661-G-A	-951098	-951098	4	4	0.0162602	0.000825065	1.34791	0.39069	0.863514	0.866793	0.743905	4.76455e-06
chr6_36498761	6506	0.958368	254.755	64.1909	0.00602188	6-36269246-G-A	-229515	-229515	32	35	0.143443	0.000636486	-0.498286	0.141236	0.792221	0.798157	0.730981	4.40112e-06
chr6_36498786	6506	1.05341	569.326	81.1225	0.000415924	6-36747996-C-T	249210	249210	4	4	0.0162602	9.55987e-05	1.42511	0.350383	0.194081	0.190154	0.526388	3.77908e-06
chr6_36498789	6506	1.02068	752.215	91.2549	0.000548033	6-36950596-A-T	451807	451807	77	91	0.369919	0.000317543	0.594627	0.159347	0.329267	0.328138	0.599122	2.31521e-06
chr6_36498862	6508	0.966473	373.971	72.8284	0.00055816	6-36700386-C-T	201524	201524	55	65	0.264228	5.64023e-05	0.470583	0.111792	0.20108	0.201715	0.53632	3.1845e-06
chr6_36498863	6508	1.04561	579.729	81.8297	8.89476e-05	6-37058703-T-C	559840	559840	13	13	0.0528455	1.61233e-05	1.16896	0.257718	0.0419958	0.0430133	0.329597	3.53303e-06
chr6_36500494	6506	0.947061	229.509	61.4469	0.00243743	6-36998442-G-A	497948	497948	9	9	0.0365854	0.000116609	1.0702	0.266684	0.451855	0.455307	0.644299	4.48359e-06
chr6_37028637	7072	1.03294	922.176	90.4345	0.0005779	6-36644546-G-A	-384091	-384091	62	75	0.304878	0.000315853	-0.560374	0.150107	0.39876	0.397233	0.623342	2.04728e-06
chr6_37028639	7072	0.996381	610.364	80.4809	0.000708625	6-36590012-G-A	-438627	-438627	4	4	0.0163934	0.000171401	1.85036	0.473681	0.352365	0.352972	0.608346	2.41805e-06
chr6_37028645	7072	1.06077	672.964	83.5559	0.000871754	6-37390246-A-C	361601	361601	64	73	0.296748	0.000288698	0.706627	0.187985	0.417858	0.414723	0.629126	3.34714e-06
chr6_37028685	7073	1.01999	878.612	89.9551	0.000667005	6-37113945-GATA-G	85260	85260	8	9	0.0368852	0.000356071	-1.45771	0.394123	0.437756	0.433829	0.636809	1.97308e-06
chr6_37028687	7073	1.0377	960.795	91.1373	0.000634101	6-36354198-G-GT	-674489	-674489	8	8	0.0330578	0.000368473	1.08437	0.293969	0.441556	0.438075	0.638725	2.02644e-06
chr6_37028708	7073	1.04082	897.419	90.3938	0.000157917	6-37146782-C-T	118074	118074	6	6	0.0245902	7.65387e-05	1.63979	0.397276	0.114389	0.119694	0.462749	2.21353e-06
chr6_37028725	7073	1.03113	811.328	89.4685	0.00478339	6-37101229-T-A	72504	72504	3	3	0.0121951	0.00299216	1.88429	0.619056	0.975302	0.978165	0.766234	2.29958e-06
chr6_37028733	7073	1.02194	815.186	89.4533	0.000647214	6-36557558-A-G	-471175	-471175	3	3	0.0121951	0.00033147	2.05825	0.5534	0.39816	0.399405	0.624685	2.15435e-06
chr6_37028734	7073	1.02766	841.474	88.2662	8.83826e-05	6-36834516-C-T	-194218	-194218	12	12	0.0487805	3.27786e-05	1.32638	0.304726	0.0647935	0.065881	0.383443	2.16742e-06
chr6_37028737	7073	1.02252	689.18	84.3615	0.000778487	6-37955149-T-TTGTGTG	926412	926412	68	77	0.31405	0.000270741	-0.527505	0.139651	0.408759	0.404376	0.626767	2.5581e-06
chr6_37028747	7073	1.00736	519.186	76.7146	0.00348029	6-37169341-C-A	140594	140594	10	11	0.0447154	0.000895138	0.722662	0.210976	0.834217	0.834475	0.737732	3.0664e-06
chr6_37028768	7073	1.01431	803.533	88.1826	0.00122718	6-36838716-C-T	-190052	-190052	17	18	0.0731707	0.000612387	0.813129	0.229727	0.624238	0.620979	0.688422	2.07687e-06
chr6_37028773	7073	0.993601	417.199	71.6277	0.000710729	6-37851278-C-T	822505	822505	6	6	0.0243902	6.78123e-05	1.4417	0.346549	0.262974	0.259499	0.569195	3.46956e-06
chr6_37028774	7073	0.974614	376.051	69.6277	0.0124686	6-37833718-C-T	804944	804944	8	8	0.0325203	0.00285895	0.872448	0.285227	0.992201	0.991581	0.769101	3.36151e-06
chr6_37028782	7073	1.03506	773.559	86.6673	0.00342966	6-37269046-T-A	240264	240264	10	10	0.0406504	0.00175552	-0.761113	0.236653	0.923408	0.925277	0.754973	2.47442e-06
chr6_37028791	7073	1.01861	744.681	86.1464	0.000361464	6-37966602-T-TA	937811	937811	5	7	0.0286885	0.000130775	1.27404	0.319996	0.230877	0.228218	0.551825	2.30658e-06
chr6_37028805	7073	1.02881	865.113	91.4294	0.002049	6-37052189-C-T	23384	23384	96	122	0.495935	0.00133288	0.544807	0.164955	0.821818	0.822813	0.735754	2.12414e-06
chr6_37028813	7073	1.03381	877.41	90.8994	0.00151346	6-37125710-G-A	96897	96897	91	116	0.471545	0.000929124	-0.503029	0.147344	0.725427	0.723112	0.713215	2.16383e-06
chr6_37028828	7073	1.04389	774.43	87.9981	0.000118271	6-37754383-ACT-A	725555	725555	21	22	0.0894309	4.41682e-05	-1.003	0.234656	0.0737926	0.077241	0.404478	2.61592e-06
chr6_37028842	7073	1.02823	783.384	87.2101	0.00252709	6-36132955-T-C	-895887	-895887	54	65	0.264228	0.0012871	0.460424	0.138948	0.856814	0.855859	0.742206	2.33683e-06
chr6_37028843	7073	1.06563	795.919	87.7507	0.000659873	6-37210392-G-A	181549	181549	16	17	0.0696721	0.000296192	0.97821	0.260744	0.379162	0.37729	0.617206	2.91606e-06
chr6_37028855	7073	1.03938	623.9	81.347	0.0019149	6-37465256-ACT-A	436401	436401	3	3	0.0121951	0.000614428	1.71799	0.485507	0.682832	0.682248	0.703283	3.15475e-06
chr6_37028882	7073	1.0385	889.547	90.8359	7.08553e-05	6-37037067-C-CA	8185	8185	97	115	0.470339	3.33872e-05	0.71305	0.163999	0.050095	0.0539765	0.354034	2.20006e-06
chr6_42078149	6613	1.027	847.154	87.4179	3.57475e-05	6-41257902-A-G	-820247	-820247	3	3	0.0121951	1.08188e-05	2.75945	0.5951	0.0263974	0.0268226	0.276725	2.14362e-06
chr6_42078150	6613	1.00014	492.617	75.8301	0.00341928	6-41202844-CATTA-C	-875306	-875306	29	30	0.121951	0.000816027	0.599803	0.173685	0.813619	0.81494	0.73431	3.07521e-06
chr6_42078151	6613	1.03872	868.582	88.9579	0.00132966	6-41417467-A-G	-660684	-660684	4	4	0.0162602	0.000707219	-1.81565	0.519274	0.676932	0.669765	0.700645	2.25644e-06
chr6_42078158	6613	0.988281	634.821	80.9104	0.0026268	6-41509476-G-A	-568682	-568682	12	13	0.0528455	0.000869877	0.771452	0.224649	0.816518	0.815011	0.73431	2.19632e-06
chr6_42078163	6613	0.942634	376.975	69.0973	0.00169006	6-42270877-A-G	192714	192714	8	8	0.0325203	0.000168253	1.32497	0.338736	0.493951	0.499928	0.655842	2.63794e-06
chr6_42079581	6614	1.03062	636.375	81.0281	0.00182472	6-42735411-G-A	655830	655830	63	76	0.308943	0.000565393	0.465645	0.130679	0.680432	0.675098	0.701592	2.92216e-06
chr6_42079585	6614	1.05821	877.002	89.4697	0.000735006	6-42526241-T-C	446656	446656	50	55	0.22541	0.000381751	-0.652598	0.177412	0.455854	0.447302	0.642494	2.52803e-06
chr6_42079606	6614	1.02635	649.664	82.9646	0.000497138	6-41655809-T-C	-423797	-423797	83	104	0.422764	0.000141347	0.571912	0.144424	0.265073	0.264377	0.57095	2.78326e-06
chr6_42079615	6614	1.0362	767.726	86.1095	0.000210924	6-42106021-G-A	26406	26406	9	9	0.0365854	7.04583e-05	-1.58186	0.381183	0.132287	0.1376	0.4826	2.5116e-06
chr6_42079623	6614	1.04883	887.212	88.5773	0.000839305	6-42088179-AAAG-A	8556	8556	4	4	0.0163934	0.000413135	-1.69732	0.464324	0.508549	0.502153	0.656733	2.35627e-06
chr6_42079626	6614	1.03747	688.131	83.8951	0.000177435	6-41271332-G-A	-808294	-808294	35	37	0.150407	4.61087e-05	-0.726892	0.170513	0.10339	0.104406	0.443041	2.82531e-06
chr6_42079636	6614	1.00923	819.03	88.3331	0.00218693	6-41958000-C-CTTT	-121636	-121636	8	8	0.0336134	0.00117747	-1.58214	0.473517	0.832117	0.831169	0.737114	1.96865e-06
chr6_42079641	6614	1.00344	510.511	76.0884	0.00401886	6-41115768-A-G	-963873	-963873	4	4	0.0162602	0.00102418	1.55275	0.458822	0.871113	0.871284	0.744731	3.03574e-06
chr6_42079642	6614	1.03282	973.852	92.6475	0.0020275	6-43072630-A-C	992988	992988	85	108	0.439024	0.00141893	-0.538788	0.164103	0.854615	0.853989	0.74203	1.93709e-06
chr6_42079648	6614	1.04315	821.953	87.622	0.000891386	6-42012446-C-CA	-67202	-67202	4	4	0.0162602	0.000410818	-2.16626	0.592345	0.50265	0.499052	0.655822	2.45307e-06
chr6_42079661	6614	0.993099	630.588	81.5792	0.00330532	6-41554278-G-A	-525383	-525383	16	16	0.0650407	0.00120346	-0.848117	0.254346	0.873313	0.877451	0.745954	2.28742e-06
chr6_42079662	6614	1.00826	935.153	92.617	0.000418453	6-42435702-G-C	356040	356040	9	10	0.0406504	0.000263938	-1.21699	0.321568	0.323568	0.320003	0.596052	1.71281e-06
chr6_42079665	6614	1.04409	916.86	90.9203	0.000658965	6-42794411-CTGTGTG-C	714746	714746	21	23	0.0950413	0.000377953	-0.802326	0.217944	0.432957	0.432259	0.635915	2.21247e-06
chr6_42079666	6614	0.964315	439.444	73.4722	0.000341066	6-42328329-C-A	248663	248663	10	10	0.0409836	3.16182e-05	1.23005	0.281985	0.150385	0.151368	0.494367	2.66708e-06
chr6_42079677	6614	0.989776	464.29	74.3322	0.00422992	6-42461464-TTAGATAGATAGATAGA-T	381787	381787	24	26	0.108333	0.000953431	0.555048	0.162957	0.858914	0.862578	0.743087	3.03494e-06
chr6_42079687	6614	1.03551	913.099	89.805	0.000940231	6-41716652-A-G	-363035	-363035	25	26	0.108333	0.000512893	-0.913223	0.254233	0.565043	0.560141	0.674446	2.10236e-06
chr6_42079689	6614	0.978248	403.215	71.0375	0.00418587	6-42475151-T-G	395462	395462	6	6	0.0243902	0.00071409	1.16056	0.332193	0.826617	0.821752	0.73537	3.21866e-06
chr6_42079714	6614	0.91787	128.562	44.7609	0.015987	6-42732275-C-A	652561	652561	12	12	0.0487805	0.000325855	0.810749	0.217698	0.888311	0.890616	0.748123	6.35486e-06
chr6_42079827	6614	1.01721	851.301	87.9038	0.000298581	6-42553165-G-A	473338	473338	8	8	0.0325203	0.00012343	1.62568	0.406689	0.217878	0.217401	0.54552	1.99892e-06
chr6_42080584	6616	0.989742	389.832	70.1253	0.00223651	6-41676067-T-G	-404517	-404517	9	10	0.0406504	0.000277068	0.97831	0.25945	0.581242	0.586926	0.68139	3.61375e-06
chr6_42080596	6616	0.9703	573.281	78.2126	2.00092e-06	6-42065898-T-A	-14698	-14698	5	5	0.0203252	8.73111e-08	1.87594	0.32461	0.00149985	0.00141907	0.0475282	2.13665e-06
chr6_42080597	6616	1.02945	901.748	92.1097	0.000306102	6-41244425-T-C	-836172	-836172	30	31	0.126016	0.000181569	-0.889984	0.228775	0.230977	0.228864	0.552163	2.0465e-06
chr6_42080599	6616	1.00754	511.86	76.1388	0.002568	6-41366733-G-A	-713866	-713866	10	11	0.0447154	0.000580015	-0.978013	0.275056	0.733127	0.729113	0.714608	3.11412e-06
chr6_42080604	6616	1.05008	908.661	90.5796	0.00108983	6-43071665-G-A	991061	991061	10	11	0.045082	0.000636682	-1.19034	0.337403	0.614539	0.607077	0.686184	2.31885e-06
chr6_42080609	6616	1.01992	731.423	85.2925	0.00146422	6-42873949-A-G	793340	793340	5	5	0.0208333	0.000605351	1.77598	0.501266	0.652635	0.649309	0.695013	2.36898e-06
chr6_42080614	6616	1.00762	743.014	84.6268	0.00293219	6-42990281-T-C	909667	909667	6	6	0.0243902	0.00128708	1.06466	0.321295	0.886811	0.885707	0.747387	2.14644e-06
chr6_42080622	6616	1.04979	890.729	89.8979	0.00395995	6-42819161-A-G	738539	738539	4	4	0.0162602	0.00249084	1.77347	0.571385	0.965803	0.967719	0.76436	2.36116e-06
chr6_42080635	6616	0.972578	368.671	69.2493	0.00190273	6-41249598-C-T	-831037	-831037	3	3	0.0122951	0.000201973	1.90632	0.493823	0.514149	0.517797	0.660938	3.37834e-06
chr6_42080650	6616	1.02595	1002.86	92.5633	0.000701055	6-41640176-G-C	-440474	-440474	4	4	0.0163934	0.000455522	-2.08582	0.575094	0.492951	0.492604	0.654142	1.79823e-06
chr6_42080656	6616	1.00096	584.43	80.0985	0.00187313	6-42511985-A-AAAATAAATAAAT	431329	431329	25	28	0.114754	0.000541837	-0.633036	0.177031	0.661734	0.665316	0.699663	2.60681e-06
chr6_42207223	6631	1.01434	693.38	84.6102	0.00189808	6-42401729-C-T	194506	194506	3	3	0.0121951	0.000776905	2.17228	0.626333	0.726627	0.726984	0.714161	2.40721e-06
chr6_42207255	6631	1.04071	890.579	89.7131	0.000711243	6-42883712-C-T	676457	676457	12	12	0.0487805	0.000375074	1.10789	0.300767	0.453355	0.449676	0.64324	2.22897e-06
chr6_42207286	6631	1.06516	648.815	75.3516	0.000831156	6-41417467-A-G	-789819	-789819	4	4	0.0162602	0.000126111	1.34859	0.33787	0.386861	0.385738	0.620265	3.567e-06
chr6_42207291	6631	0.928998	272.858	61.6717	0.0093148	6-43081723-A-G	874432	874432	81	101	0.410569	0.000968468	0.296894	0.0872877	0.935106	0.931852	0.756188	3.2745e-06
chr6_42207295	6631	1.05052	932.389	91.0645	0.000220125	6-41331643-C-G	-875652	-875652	27	27	0.109756	0.000116593	-0.958487	0.238844	0.165283	0.16712	0.507573	2.26617e-06
chr6_42207317	6631	0.971422	348.989	67.7002	0.00293187	6-42190361-AT-A	-16956	-16956	85	104	0.425	0.000316413	0.396988	0.106355	0.650635	0.653273	0.696661	3.53886e-06
chr6_42207318	6631	0.910403	241.021	59.5081	0.000950804	6-42305235-C-T	97917	97917	5	5	0.0203252	1.95911e-05	1.70595	0.380285	0.233877	0.243461	0.560704	3.1876e-06
chr6_42207332	6631	0.973641	380.447	69.0989	0.000109319	6-42164384-CTT-C	-42948	-42948	14	15	0.0614754	3.55329e-06	1.06249	0.216268	0.0463954	0.0447986	0.333284	3.29924e-06
chr6_42207345	6631	1.05178	901.453	88.6086	0.00234246	6-42257325-C-T	49980	49980	10	10	0.0406504	0.00129353	-1.08252	0.326838	0.871513	0.868614	0.744065	2.36261e-06
chr6_42207349	6631	1.00324	1005.17	93.5245	0.000770389	6-42224521-C-CAAAAA	17172	17172	44	48	0.198347	0.000538615	0.610463	0.170634	0.538746	0.537608	0.667222	1.53975e-06
chr6_42207358	6631	1.00763	917.58	90.0579	0.000118726	6-41272433-A-C	-934925	-934925	31	37	0.150407	5.43019e-05	-0.661443	0.156756	0.10249	0.101141	0.439586	1.73817e-06
chr6_42207359	6631	1.01956	932.13	91.5862	0.00107984	6-41653200-A-G	-554159	-554159	43	50	0.203252	0.000675656	-0.521414	0.148542	0.622838	0.626316	0.689126	1.85448e-06
chr6_42207369	6631	0.95787	340.63	66.8392	0.00142425	6-41509476-G-A	-697893	-697893	12	13	0.0528455	0.000101652	0.904816	0.22338	0.39686	0.405526	0.626901	3.27924e-06
chr6_42207377	6631	0.919595	140.741	45.4754	0.00920792	6-41470560-C-G	-736817	-736817	3	3	0.0121951	0.000116321	2.23128	0.55592	0.747725	0.756881	0.721312	5.88681e-06
chr6_42207385	6631	1.01634	788.506	86.8106	0.00431284	6-42260587-C-G	53202	53202	83	105	0.426829	0.00229444	0.456115	0.145704	0.963904	0.965781	0.764035	2.14553e-06
chr6_42207388	6631	0.976195	341.488	67.2837	0.000634094	6-42435702-G-C	228314	228314	9	10	0.0406504	3.33624e-05	1.02722	0.236248	0.205179	0.204242	0.538571	3.74449e-06
chr6_42207389	6631	0.989207	470.439	73.7509	0.000814895	6-41720664-A-T	-486725	-486725	26	29	0.117886	0.000103625	0.65148	0.161045	0.323168	0.32365	0.597972	2.98326e-06
chr6_42207390	6631	0.970666	432.379	73.0265	0.00111509	6-42736381-C-A	528991	528991	27	29	0.118852	0.000145392	0.628308	0.15898	0.39596	0.397192	0.623342	2.84056e-06
chr6_42207391	6631	0.992667	422.204	71.95	0.00458303	6-42736381-C-A	528990	528990	27	29	0.118852	0.000872907	0.607707	0.17702	0.857614	0.857904	0.742271	3.40606e-06
chr6_42207394	6631	1.05981	830.904	88.4472	0.00277284	6-42256808-A-T	49414	49414	13	15	0.0609756	0.00154413	-0.810312	0.248814	0.890611	0.889872	0.747985	2.69493e-06
chr6_42207396	6631	0.932048	406.198	71.5226	0.0012126	6-42947249-A-G	739853	739853	5	5	0.0204918	0.000138562	1.42487	0.359322	0.415358	0.423257	0.632346	2.25342e-06
chr6_42207397	6631	0.977864	484.712	75.0303	0.00285989	6-41556546-G-A	-650851	-650851	7	8	0.0325203	0.000606763	1.10911	0.313104	0.758924	0.758065	0.721637	2.67006e-06
chr6_42207398	6631	0.99366	531.078	77.6762	0.000167529	6-42452824-C-T	245426	245426	4	4	0.0162602	2.12125e-05	1.85019	0.414325	0.0867913	0.0866935	0.42106	2.72671e-06
chr6_42207403	6631	1.01906	981.079	91.7487	0.000707459	6-42741577-G-A	534174	534174	14	14	0.0569106	0.000433741	-1.26781	0.348179	0.493051	0.491408	0.653258	1.75604e-06
chr6_42207414	6631	0.973119	471.744	74.4435	0.00206338	6-41709529-GTGGA-G	-497885	-497885	5	5	0.0203252	0.000376712	1.45665	0.395582	0.626537	0.634334	0.691252	2.65061e-06
chr6_42207424	6631	1.04836	804.01	85.8721	7.51021e-05	6-42112357-C-T	-95067	-95067	7	7	0.0284553	2.10895e-05	1.44525	0.323537	0.0512949	0.0500524	0.344215	2.59235e-06
chr6_42207425	6631	0.946393	319.672	65.0484	0.00378686	6-41504299-A-G	-703126	-703126	43	48	0.195122	0.000348068	0.490385	0.132351	0.720828	0.723139	0.713215	3.2024e-06
chr6_42207447	6631	1.03359	809.135	86.6506	0.00142068	6-41348473-A-AC	-858974	-858974	25	25	0.101626	0.000646277	1.00398	0.284939	0.675032	0.670076	0.700761	2.34317e-06
chr6_42207456	6631	0.990777	442.263	72.9201	0.0017376	6-42764033-G-A	556577	556577	52	58	0.237705	0.000259866	-0.554345	0.146304	0.541446	0.54097	0.668204	3.20867e-06
chr6_42207465	6631	1.0608	789.26	86.6535	0.000134682	6-42285420-G-A	77955	77955	6	6	0.0243902	4.46289e-05	-2.19909	0.514815	0.0853915	0.0855354	0.420479	2.85459e-06
chr6_42207483	6631	0.963495	363.104	67.6167	0.00177344	6-42595435-G-T	387952	387952	24	24	0.0991735	0.000152723	0.639202	0.162297	0.489551	0.493071	0.65436	3.20827e-06
chr6_42207491	6631	1.00113	718.055	84.77	0.00306159	6-42862396-T-C	654905	654905	12	12	0.0487805	0.00136591	1.00215	0.30413	0.887711	0.889179	0.747937	2.12428e-06
chr6_42207492	6631	0.954029	264.785	61.4723	0.00144203	6-42861814-C-A	654322	654322	7	8	0.0325203	5.13343e-05	1.24539	0.294104	0.335166	0.339746	0.603065	4.09818e-06
chr6_42207510	6631	0.947464	217.643	57.089	0.000247144	6-43183942-G-C	976432	976432	3	3	0.0121951	1.32911e-06	2.14608	0.416739	0.0648935	0.0624203	0.376491	4.74266e-06
chr6_42207514	6631	1.01373	483.555	74.7357	3.05874e-05	6-42151718-G-T	-55796	-55796	10	10	0.0406504	1.56938e-06	1.47418	0.288485	0.0142986	0.0137752	0.201954	3.43765e-06
chr6_42691943	5588	0.922464	159.102	55.5951	0.00498751	6-42521928-G-A	-170015	-170015	3	3	0.0121951	0.000173896	1.67882	0.430213	0.578342	0.585463	0.681092	5.32963e-06
chr6_42692122	5587	1.00183	376.136	75.7151	0.00732208	6-43465542-G-A	773420	773420	18	19	0.0772358	0.00214801	0.637022	0.202121	0.937406	0.93676	0.757053	4.07477e-06
chr6_42692175	5587	1.02101	555.072	85.3085	0.000773643	6-42153242-A-G	-538933	-538933	80	105	0.426829	0.000290904	0.490355	0.130526	0.341266	0.339231	0.603017	3.14433e-06
chr6_42789438	5629	0.967962	422.76	77.4448	0.00770886	6-43235243-C-T	445805	445805	66	77	0.313008	0.00257197	-0.368442	0.119107	0.964904	0.964443	0.763925	2.84808e-06
chr6_42789439	5629	0.909463	158.518	55.0986	0.00882872	6-42128117-A-G	-661322	-661322	5	5	0.0203252	0.000436305	1.22698	0.337126	0.774723	0.785083	0.72786	4.80954e-06
chr6_42789441	5629	0.93872	223.415	62.8464	0.000181296	6-42299200-TTCTA-T	-490241	-490241	12	12	0.0491803	2.53283e-06	1.2144	0.243121	0.0536946	0.0495502	0.344108	4.31789e-06
chr6_42789444	5629	0.93021	273.315	67.0183	0.00257013	6-42465612-T-G	-323832	-323832	4	4	0.0162602	0.000243727	1.73256	0.455072	0.527447	0.539255	0.667728	3.3007e-06
chr6_42789453	5629	1.02346	571.923	83.3579	0.000169391	6-42288953-CTG-C	-500500	-500500	8	8	0.0333333	4.12479e-05	-1.96963	0.458865	0.0858914	0.0864944	0.421043	3.10186e-06
chr6_42789454	5629	1.04388	563.578	83.8526	0.00196191	6-42843107-G-A	53653	53653	5	5	0.0203252	0.000764086	-1.73829	0.500478	0.655834	0.651468	0.696038	3.59433e-06
chr6_42789456	5629	0.900725	199.782	59.2926	0.00118301	6-42946236-C-G	156780	156780	10	10	0.0406504	2.69997e-05	1.00586	0.228437	0.244576	0.25414	0.567452	3.54676e-06
chr6_42789463	5629	0.907347	257.771	64.9473	0.00513506	6-43762018-G-T	972555	972555	27	33	0.134146	0.000541044	0.452533	0.126537	0.758224	0.767474	0.723808	2.90575e-06
chr6_42789468	5629	1.00224	543.023	79.253	6.45793e-07	6-42323721-C-T	-465747	-465747	3	3	0.0121951	2.60657e-08	2.45509	0.405901	0.00039996	0.00034409	0.015434	2.83062e-06
chr6_42789498	5629	1.034	569.593	83.4757	0.000404267	6-42887005-A-C	97507	97507	14	15	0.0609756	0.000116216	1.12351	0.279904	0.194781	0.192464	0.528477	3.33735e-06
chr6_42789510	5629	0.917284	223.618	62.3682	0.00176595	6-42949574-GTAA-G	160064	160064	10	10	0.0406504	7.96382e-05	1.03753	0.252019	0.355964	0.367394	0.615054	3.63564e-06
chr6_42789512	5629	0.862565	315.408	68.9003	0.00396693	6-42318268-C-T	-471244	-471244	12	13	0.0532787	0.000546358	0.63898	0.178816	0.759724	0.76526	0.723514	1.60512e-06
chr6_42789514	5629	0.938515	235.237	63.4993	0.00450574	6-43736232-T-C	946718	946718	4	4	0.0162602	0.000382959	1.59213	0.432935	0.672033	0.680007	0.702399	4.09432e-06
chr6_42789520	5629	1.03554	745.286	90.6031	0.000526212	6-42109430-C-CAAATAAAT	-680090	-680090	24	25	0.102459	0.00028898	-0.847753	0.225546	0.307969	0.307996	0.59146	2.57618e-06
chr6_42789521	5629	1.02056	629.661	85.1038	0.000595343	6-43115947-A-AAAGG	326426	326426	16	17	0.0708333	0.000211408	-1.07129	0.27844	0.30337	0.303174	0.589459	2.76354e-06
chr6_42789526	5629	1.04203	696.103	89.7011	0.000584307	6-41996938-C-T	-792588	-792588	8	8	0.0325203	0.000301998	1.82518	0.487227	0.316368	0.314674	0.594277	2.87595e-06
chr6_42789530	5629	0.985185	362.577	73.7629	0.00609682	6-42087094-A-G	-702436	-702436	26	27	0.109756	0.00147295	0.583805	0.178451	0.892411	0.893834	0.748982	3.76191e-06
chr6_42789534	5629	1.06084	728.649	90.8041	0.00031579	6-42085013-G-A	-704521	-704521	31	32	0.130081	0.00016864	0.786057	0.200993	0.183382	0.182387	0.520243	3.09272e-06
chr6_42789553	5629	0.920452	234.743	63.2229	0.00469893	6-42887005-A-C	97452	97452	14	15	0.0609756	0.000396265	0.732603	0.19975	0.694231	0.701372	0.707859	3.5537e-06
chr6_42789561	5629	1.02386	811.572	91.9896	0.000531749	6-42112980-C-CT	-676581	-676581	27	29	0.118852	0.000325023	0.88373	0.237247	0.345565	0.339228	0.603017	2.19164e-06
chr6_42789562	5629	1.02882	765.469	91.4011	0.00086578	6-42333998-T-TAC	-455564	-455564	50	59	0.239837	0.000525758	0.582417	0.16247	0.474853	0.470783	0.647648	2.4009e-06
chr6_42789569	5629	0.982533	408.581	75.4995	0.00149591	6-42338684-C-A	-450885	-450885	5	5	0.0203252	0.000273611	1.61729	0.4285	0.463454	0.466151	0.646344	3.27571e-06
chr6_42789573	5629	0.930959	248.945	64.8286	0.00365616	6-42321229-C-T	-468344	-468344	11	12	0.0487805	0.000322722	0.916107	0.245804	0.621138	0.629389	0.689809	3.64546e-06
chr6_42790226	5629	1.04373	718.024	87.6859	6.77063e-05	6-42734832-T-C	-55394	-55394	43	50	0.203252	2.28746e-05	-0.482712	0.10857	0.0375962	0.0407701	0.323888	2.81851e-06
chr6_42790231	5629	0.973206	451.66	79.0528	0.00438074	6-43603668-T-C	813437	813437	9	9	0.0365854	0.00141948	1.08504	0.33049	0.865813	0.868272	0.743915	2.77024e-06
chr6_42790236	5629	1.02281	570.742	83.6716	0.000879275	6-42601348-A-G	-188888	-188888	37	42	0.170732	0.000294481	0.558711	0.14886	0.386361	0.38366	0.619292	3.09482e-06
chr6_42790243	5629	1.06071	378.409	70.2349	0.00395578	6-42197221-A-G	-593022	-593022	9	9	0.0365854	0.000615358	0.758811	0.214468	0.757524	0.757282	0.721431	5.95031e-06
chr6_42790257	5628	0.991421	383.098	74.7812	0.00190629	6-42730475-G-T	-59782	-59782	42	48	0.195122	0.000350425	-0.464057	0.125312	0.522448	0.522687	0.662368	3.72104e-06
chr6_42790269	5628	1.0354	687.019	87.1746	6.06292e-06	6-42719241-T-A	-71028	-71028	52	61	0.25	1.41482e-06	-0.443607	0.086392	0.00309969	0.00337127	0.0853765	2.79227e-06
chr6_42790270	5628	1.05158	625.447	84.7556	0.00249626	6-42678252-C-T	-112018	-112018	57	64	0.2625	0.00107776	0.340948	0.101215	0.777022	0.774637	0.725602	3.40071e-06
chr6_42790283	5628	0.9692	238.499	63.8693	0.00579221	6-42771249-G-A	-19034	-19034	10	10	0.0406504	0.000581509	0.966731	0.271941	0.756024	0.760342	0.722343	5.09478e-06
chr6_42790284	5628	1.02529	125.435	43.3838	0.00332167	6-41956063-G-T	-834221	-834221	2	3	0.0121951	8.59755e-06	1.19912	0.255424	0.339866	0.329284	0.59918	1.43133e-05
chr6_42790287	5628	1.01741	563.853	83.177	0.000399785	6-42744459-AAC-A	-45828	-45828	69	83	0.337398	0.000111482	-0.442823	0.110009	0.191281	0.195035	0.530375	3.02199e-06
chr6_42790297	5628	0.98197	404.576	75.9274	0.000492053	6-43072630-A-C	282333	282333	85	108	0.439024	6.81951e-05	0.412393	0.099165	0.183382	0.187451	0.52529	3.29483e-06
chr6_42790303	5628	1.02261	585.109	83.8262	0.000233222	6-42733938-T-C	-56365	-56365	59	68	0.278689	6.30649e-05	-0.433473	0.103711	0.118388	0.120685	0.463292	3.01482e-06
chr6_42790319	5628	0.984974	435.652	78.2298	0.000361727	6-42310404-T-C	-479915	-479915	4	4	0.0162602	5.9492e-05	1.9283	0.459641	0.152485	0.15096	0.494367	3.12617e-06
chr6_42790409	5628	1.02789	771.178	92.5717	0.000673411	6-42228389-C-T	-562020	-562020	10	10	0.0406504	0.000436673	1.25331	0.344384	0.40066	0.39165	0.622106	2.36861e-06
chr6_42790410	5628	1.03881	696.059	89.1599	0.000238104	6-42087972-C-T	-702438	-702438	47	51	0.207317	0.000107386	0.766138	0.189846	0.139186	0.139849	0.48419	2.81732e-06
chr6_42790413	5628	1.0113	527.963	82.243	0.00110473	6-42088165-C-CAAA	-702248	-702248	32	35	0.143443	0.000342043	0.634108	0.170908	0.438556	0.436573	0.638311	3.09728e-06
chr6_42790422	5628	0.970448	412.497	76.7102	0.00553302	6-42134528-C-G	-655894	-655894	6	6	0.0243902	0.0016109	1.28459	0.396067	0.90361	0.903716	0.750224	2.97275e-06
chr6_42790435	5628	0.945453	221.856	62.2236	0.000978631	6-42228389-C-T	-562046	-562046	10	10	0.0406504	3.12272e-05	0.97511	0.223375	0.221078	0.217592	0.54552	4.58125e-06
chr6_42790436	5628	0.940125	141.162	52.3231	0.00123566	6-42369728-T-C	-420708	-420708	3	3	0.0121951	8.44689e-06	2.12778	0.452811	0.184982	0.182605	0.520452	6.90966e-06
chr6_42790437	5628	1.00755	432.284	77.8821	0.00132787	6-42869031-C-T	78594	78594	4	4	0.0162602	0.000292955	1.64768	0.438823	0.436656	0.433256	0.636579	3.68755e-06
chr6_42790449	5628	0.979601	402.027	76.5325	0.00293166	6-43266998-C-CGT	476549	476549	25	32	0.136752	0.00070947	0.496014	0.141898	0.69593	0.700797	0.707806	3.25979e-06
chr6_42867134	5765	1.00714	550.269	82.0759	0.00319004	6-42850922-G-A	-16212	-16212	5	5	0.0203252	0.0011942	1.05108	0.314986	0.823518	0.825746	0.736225	2.88881e-06
chr6_42886834	5771	0.951774	325.63	69.3801	0.00316081	6-43885189-A-C	998355	998355	58	64	0.262295	0.000416155	0.417221	0.114203	0.656434	0.663798	0.69901	3.27583e-06
chr6_42886837	5771	0.92597	246.812	63.7032	0.0018386	6-42538073-A-G	-348764	-348764	81	103	0.418699	0.000100747	0.409241	0.100972	0.39526	0.402123	0.625847	3.53358e-06
chr6_42886840	5771	0.921776	274.794	65.4353	0.000708682	6-42858204-C-T	-28636	-28636	53	59	0.243802	3.04061e-05	0.528588	0.120895	0.20438	0.208326	0.540268	3.06837e-06
chr6_42886841	5771	1.02503	509.769	80.1711	0.000613988	6-43877483-C-T	990642	990642	80	104	0.42623	0.000139738	0.407862	0.102915	0.256074	0.257812	0.569169	3.51621e-06
chr6_42886842	5771	0.97129	431.949	75.4289	0.000332132	6-42109430-C-CAAATAAAT	-777412	-777412	24	25	0.102459	3.87616e-05	0.684065	0.158762	0.144186	0.143165	0.48738	2.85642e-06
chr6_42886846	5771	0.954875	270.818	65.1171	0.00229658	6-42885329-CA-C	-1517	-1517	63	75	0.304878	0.000167034	0.422916	0.108065	0.480952	0.485853	0.650946	4.0326e-06
chr6_42886872	5771	1.01417	697.534	86.6778	3.13937e-05	6-43800088-C-T	913216	913216	16	18	0.0731707	8.5563e-06	-1.36124	0.289882	0.0185981	0.020394	0.245261	2.39011e-06
chr6_42886882	5771	1.01866	633.188	85.011	0.000572237	6-43249173-A-C	362291	362291	8	8	0.0325203	0.000200344	1.51407	0.391983	0.29807	0.29544	0.585372	2.71364e-06
chr6_42886894	5771	1.00196	499.594	79.32	0.000175705	6-42046125-C-T	-840769	-840769	45	51	0.207317	2.74277e-05	0.512598	0.116523	0.0811919	0.0835723	0.416412	3.07076e-06
chr6_42886895	5771	0.923644	230.891	61.3267	0.00568205	6-43720492-G-A	833597	833597	18	20	0.0813008	0.000432815	0.54522	0.149708	0.752125	0.758938	0.721993	3.70737e-06
chr6_42886925	5771	1.01793	450.435	77.5213	0.000655434	6-42779223-AAC-A	-107702	-107702	28	32	0.133333	0.000116454	-0.656531	0.163587	0.249475	0.24794	0.563744	3.79595e-06
chr6_42886934	5771	0.953626	384.342	72.8568	0.000293503	6-41919477-G-GA	-967457	-967457	3	3	0.0121951	2.39271e-05	1.82876	0.412395	0.119388	0.12046	0.463292	2.81468e-06
chr6_42886942	5771	1.04879	786.279	90.6626	0.00245419	6-43876335-A-G	989393	989393	14	14	0.0569106	0.0015462	-1.0142	0.31146	0.843516	0.84363	0.739688	2.65795e-06
chr6_42886943	5771	1.00883	704.006	88.7853	0.000564545	6-43439873-C-T	552930	552930	8	8	0.0325203	0.000270424	1.52987	0.40498	0.321368	0.323869	0.597972	2.28414e-06
chr6_42886953	5771	1.0043	480.631	78.0356	0.0018353	6-43810750-G-A	923797	923797	4	4	0.0162602	0.000445303	1.09977	0.302671	0.585241	0.584468	0.681084	3.24368e-06
chr6_42886958	5771	0.994958	500.948	79.1632	0.00056591	6-43828444-C-T	941486	941486	3	3	0.0122951	0.000114473	1.70638	0.424677	0.252475	0.249103	0.564621	2.91708e-06
chr6_42886994	5771	0.943501	284.697	66.6389	0.000124994	6-42709344-A-AAAAAAC	-177650	-177650	52	62	0.252033	2.85033e-06	0.50541	0.101765	0.0455954	0.0432067	0.329906	3.51659e-06
chr6_42887318	5772	1.01884	652.058	86.6908	0.000476622	6-43723164-C-T	835846	835846	37	38	0.161017	0.000187954	0.758046	0.195346	0.260774	0.258882	0.569195	2.63834e-06
chr6_42887326	5772	0.96034	303.828	68.0517	0.00695037	6-43376091-CATTTATTT-C	488765	488765	13	13	0.0528455	0.00111672	0.638776	0.190247	0.887011	0.887702	0.747712	3.74512e-06
chr6_42887333	5772	1.00452	732.464	88.8658	0.000869692	6-42538073-A-G	-349260	-349260	81	103	0.418699	0.000439197	0.380745	0.104669	0.472053	0.469071	0.647379	2.1317e-06
chr6_42887339	5772	0.972049	324.691	69.9655	0.00362831	6-42646826-G-T	-240513	-240513	35	39	0.161157	0.000532832	0.475671	0.132839	0.69763	0.703706	0.708304	3.82118e-06
chr6_42887357	5772	1.00011	367.619	72.0292	0.00356671	6-43233605-A-G	346248	346248	3	3	0.0121951	0.000627046	1.23744	0.350301	0.723228	0.73109	0.714879	4.12018e-06
chr6_42887362	5772	1.0004	740.003	90.191	0.000454331	6-43104996-A-G	217634	217634	7	7	0.0286885	0.000238344	-1.5119	0.396455	0.286571	0.285397	0.580705	2.05086e-06
chr6_42887367	5772	1.01738	842.989	93.7717	0.000425404	6-43533213-T-TAC	645846	645846	38	45	0.189076	0.00029323	0.644967	0.171785	0.294971	0.293426	0.58463	2.02094e-06
chr6_42887375	5772	1.00757	885.806	93.2852	0.000245141	6-43651700-T-C	764325	764325	7	7	0.0284553	0.000157761	0.828793	0.210918	0.19638	0.192266	0.528477	1.79984e-06
chr6_42887381	5772	0.974292	405.661	74.6208	7.1128e-06	6-42458337-A-G	-429044	-429044	69	81	0.329268	2.26444e-07	0.541907	0.0974189	0.00369963	0.0033845	0.0856011	3.10885e-06
chr6_42887386	5772	1.01686	576.148	82.5662	0.000243986	6-41937537-G-A	-949849	-949849	40	43	0.174797	5.84427e-05	-0.634694	0.151118	0.130787	0.125902	0.470402	2.9465e-06
chr6_42887420	5772	0.980446	443.407	76.9092	0.0023086	6-42820756-C-T	-66664	-66664	4	4	0.0162602	0.000540366	1.3247	0.370373	0.647435	0.649477	0.695072	2.97358e-06
chr6_42887421	5772	1.04518	702.385	86.3869	4.05455e-05	6-43124204-C-A	236783	236783	6	6	0.0243902	1.10585e-05	1.22245	0.263946	0.0211979	0.0234336	0.260788	2.90803e-06
chr6_42887423	5772	1.04894	819.139	90.4139	0.000619107	6-43108653-C-T	221230	221230	4	4	0.0162602	0.000339928	1.33617	0.359957	0.378462	0.374383	0.616904	2.5538e-06
chr6_42887424	5772	1.04832	813.75	90.2706	0.000929812	6-42435702-G-C	-451722	-451722	9	10	0.0406504	0.000523999	-0.638007	0.177929	0.511749	0.50814	0.657831	2.56073e-06
chr6_42887429	5772	1.02952	782.429	90.5845	0.000162769	6-42407534-T-A	-479895	-479895	4	4	0.0162602	8.04989e-05	1.31142	0.318772	0.109989	0.111001	0.451621	2.35965e-06
chr6_42887430	5772	0.941823	336.625	70.28	0.000184169	6-42445901-TTTTG-T	-441529	-441529	6	6	0.0243902	8.8654e-06	1.49739	0.319481	0.0776922	0.0724162	0.394364	2.93566e-06
chr6_42887431	5772	0.992101	417.192	75.2794	0.000106241	6-43824281-C-G	936850	936850	9	10	0.0406504	8.65718e-06	0.85928	0.183102	0.0450955	0.0445888	0.332749	3.43332e-06
chr6_42887432	5772	0.976546	359.489	72.4947	0.00158862	6-42462048-G-T	-425384	-425384	68	79	0.32377	0.000220944	0.439287	0.114546	0.441956	0.446956	0.642441	3.56602e-06
chr6_42887435	5772	1.01317	873.916	94.8659	0.000456185	6-43163177-A-G	275742	275742	31	32	0.130081	0.000342023	0.91169	0.245723	0.321868	0.322637	0.59797	1.89502e-06
chr6_42887443	5772	1.03835	679.491	87.6326	0.000435989	6-42167516-C-T	-719927	-719927	15	16	0.0650407	0.000184266	-1.03504	0.266345	0.241576	0.240034	0.558646	2.8775e-06
chr6_42887451	5772	0.962766	383.425	73.8225	0.00042863	6-42299200-TTCTA-T	-588251	-588251	12	12	0.0491803	4.46796e-05	0.869752	0.203627	0.166383	0.164874	0.50603	3.02181e-06
chr6_42887461	5772	0.97772	416.171	75.3776	0.00178432	6-42421773-A-AAATT	-465688	-465688	12	12	0.0491803	0.000339718	1.05275	0.283592	0.537546	0.535121	0.666199	3.10658e-06
chr6_42887462	5772	0.97948	327.583	69.5686	0.00451675	6-43678965-T-C	791503	791503	8	9	0.0365854	0.000696332	0.933623	0.26666	0.776922	0.77963	0.726539	3.99715e-06
chr6_42887471	5772	1.00081	411.7	75.1188	0.00112025	6-42047597-G-A	-839874	-839874	19	19	0.0772358	0.000181351	0.827195	0.212616	0.369363	0.369248	0.615949	3.69682e-06
chr6_42887517	5772	1.02035	755.51	90.6382	0.000170496	6-43879066-G-A	991549	991549	5	5	0.0203252	8.50799e-05	2.06157	0.502949	0.114489	0.114851	0.454973	2.30003e-06
chr6_42887523	5772	0.96904	292.021	66.7162	0.0062469	6-42085651-CT-C	-801872	-801872	6	7	0.0284553	0.000852643	1.02779	0.298768	0.849015	0.847281	0.740462	4.15609e-06
chr6_42887527	5772	0.990569	493.612	79.5704	0.00155289	6-43746993-A-T	859466	859466	8	8	0.0325203	0.000412344	1.08636	0.297143	0.534747	0.540134	0.667907	2.87066e-06
chr6_42887547	5772	0.99551	461.67	78.0512	6.46476e-06	6-42780320-A-G	-107227	-107227	6	6	0.0243902	3.70861e-07	1.67956	0.308229	0.00189981	0.00306476	0.0805235	3.1775e-06
chr6_42887565	5772	1.02615	517.622	79.1082	0.000769083	6-42447086-C-A	-440479	-440479	6	6	0.0243902	0.000166375	1.06632	0.272393	0.319168	0.316269	0.594467	3.48866e-06
chr6_42888175	5777	1.01734	671.904	85.1449	0.000388519	6-41949372-A-G	-938803	-938803	4	4	0.0165289	0.000129665	1.58215	0.397148	0.224578	0.222594	0.548344	2.53476e-06
chr6_42888179	5777	1.01041	497.984	76.2908	0.000365663	6-42373962-G-A	-514217	-514217	8	8	0.0327869	4.85281e-05	0.868658	0.204417	0.169983	0.162779	0.50468	3.2639e-06
chr6_42888185	5777	1.00896	575.892	83.06	0.000262374	6-42162912-C-T	-725273	-725273	5	6	0.0243902	6.70166e-05	1.72874	0.41523	0.137886	0.137329	0.482167	2.79468e-06
chr6_42888197	5778	0.971055	430.578	76.3946	0.00457956	6-43582527-T-TGTG	694330	694330	6	6	0.0243902	0.00123821	1.11474	0.335192	0.870013	0.86787	0.743909	2.8606e-06
chr6_42888209	5778	1.02487	792.365	91.8696	0.00188069	6-42334911-G-C	-553298	-553298	51	57	0.231707	0.00124896	-0.588007	0.176951	0.765723	0.76697	0.723775	2.25982e-06
chr6_42888215	5778	1.01917	743.732	89.1466	0.000250273	6-43690070-G-A	801855	801855	21	23	0.0942623	0.000113331	-1.00406	0.249717	0.163584	0.162981	0.50468	2.3182e-06
chr6_42888218	5778	0.998952	819.02	92.3202	0.00010611	6-41962364-T-C	-925854	-925854	63	73	0.296748	5.95263e-05	0.667825	0.159193	0.0829917	0.0834937	0.416412	1.83452e-06
chr6_42888223	5778	1.02824	675.822	86.8557	0.00125877	6-43681251-A-G	793028	793028	34	36	0.146341	0.00057207	-0.750461	0.210817	0.559744	0.560153	0.674446	2.7089e-06
chr6_42888228	5778	1.05765	832.626	91.0913	0.000677698	6-43446022-G-A	557794	557794	9	9	0.0365854	0.000394592	-1.39035	0.378964	0.408259	0.403578	0.626618	2.65353e-06
chr6_42888233	5778	1.01742	683.469	86.8086	0.000493051	6-43100632-G-T	212399	212399	51	57	0.231707	0.000197296	-0.654936	0.169369	0.279872	0.278272	0.577722	2.49325e-06
chr6_42888240	5778	1.00316	817.484	92.9368	4.72786e-05	6-42161506-G-A	-726734	-726734	77	107	0.434959	2.66922e-05	-0.632804	0.143618	0.0380962	0.0374737	0.313639	1.8922e-06
chr6_42888253	5778	1.04437	563.784	82.4517	8.70269e-06	6-42775493-T-C	-112760	-112760	5	5	0.0203252	1.08572e-06	1.85563	0.35701	0.00329967	0.00379161	0.0936058	3.60431e-06
chr6_42888254	5778	0.956565	217.977	59.7968	0.00286523	6-43744027-G-A	855773	855773	3	3	0.0121951	0.00012153	1.81445	0.453428	0.484252	0.486478	0.650988	5.07452e-06
chr6_42888268	5777	1.03175	811.445	92.3863	0.00196004	6-42974618-C-T	86350	86350	11	13	0.0528455	0.00134732	1.24414	0.377079	0.787121	0.786925	0.728318	2.30856e-06
chr6_42888280	5777	1.01483	631.844	84.6321	0.000223866	6-42144245-G-A	-744035	-744035	10	11	0.0447154	6.52108e-05	1.03658	0.248541	0.127487	0.127267	0.471935	2.65043e-06
chr6_42888287	5777	1.00232	498.835	79.6996	0.00526138	6-41926659-C-T	-961628	-961628	3	3	0.0123967	0.00185789	1.28086	0.4005	0.927707	0.927723	0.755398	3.08295e-06
chr6_42888290	5777	1.02669	692.726	87.4277	0.00100228	6-43088690-A-AAAAT	200400	200400	23	24	0.0991735	0.00046176	0.8995	0.248279	0.49825	0.487928	0.651358	2.61603e-06
chr6_42888296	5777	0.943687	225.287	61.4395	0.00300675	6-43236139-A-G	347843	347843	4	4	0.0162602	0.000161895	1.28057	0.32649	0.514249	0.520243	0.661518	4.45043e-06
chr6_42888300	5777	1.01774	903.529	94.747	3.30032e-07	6-42886863-G-A	-1437	-1437	51	58	0.237705	1.79559e-07	0.9293	0.165483	0.00019998	0.000256212	0.0121758	1.89001e-06
chr6_42888303	5777	1.02574	818.418	91.7386	0.00190722	6-43846460-C-T	958157	958157	23	24	0.097561	0.00125766	0.764876	0.230326	0.779522	0.782462	0.727168	2.20042e-06
chr6_42888306	5777	1.0296	802.579	91.9955	0.00194022	6-42251905-T-A	-636401	-636401	13	13	0.0528455	0.0013014	-1.05723	0.319385	0.779622	0.780468	0.726782	2.30156e-06
chr6_42888308	5777	1.00199	666.175	86.5507	0.000153366	6-43887916-G-A	999608	999608	5	5	0.0203252	5.11926e-05	-2.25424	0.532258	0.0955904	0.0966028	0.434365	2.30335e-06
chr6_42888312	5777	1.00079	600.049	83.3822	0.00438762	6-43280756-A-G	392444	392444	5	5	0.0203252	0.00189847	-1.7247	0.540445	0.929607	0.928434	0.75549	2.53599e-06
chr6_42888316	5777	1.03078	682.592	87.4262	0.00204695	6-42862975-T-C	-25341	-25341	5	6	0.0243902	0.00103011	-1.36955	0.4049	0.746725	0.742517	0.718266	2.727e-06
chr6_42888317	5777	1.04508	812.524	91.5813	0.000901624	6-42176432-G-T	-711885	-711885	21	22	0.0909091	0.000556275	0.85176	0.238717	0.49865	0.498102	0.655629	2.51237e-06
chr6_42888325	5777	1.03774	777.557	91.2101	0.000590111	6-42425357-A-C	-462968	-462968	10	10	0.0413223	0.000342792	1.31637	0.354856	0.348065	0.350077	0.606978	2.5046e-06
chr6_42888331	5777	1.01426	404.011	74.2897	0.00414455	6-43292955-C-CGTGGA	404624	404624	4	4	0.0162602	0.00092521	1.41845	0.415325	0.808019	0.809215	0.733167	4.12925e-06
chr6_42888334	5777	1.03129	650.065	86.55	0.00278637	6-41997978-TAAA-T	-890356	-890356	3	3	0.0123967	0.00137724	1.89029	0.574112	0.828617	0.828945	0.736497	2.87307e-06
chr6_42888342	5777	1.05004	876	93.1935	0.000211831	6-42775493-T-C	-112849	-112849	5	5	0.0203252	0.000134142	1.27901	0.321812	0.151385	0.151967	0.494596	2.40462e-06
chr6_42888346	5777	1.02518	888.39	93.398	4.06934e-05	6-43390623-C-T	502277	502277	3	3	0.0121951	2.38508e-05	1.74619	0.393701	0.0307969	0.0322996	0.300421	2.01972e-06
chr6_42888348	5777	1.02329	609.961	83.9821	0.00156448	6-43110653-A-G	222305	222305	77	98	0.398374	0.000592289	0.403759	0.113752	0.605239	0.604946	0.685839	2.90502e-06
chr6_42888354	5777	1.03816	879.314	92.8081	0.00130245	6-42337196-G-A	-551158	-551158	6	6	0.0243902	0.000895269	1.81387	0.529553	0.670033	0.666844	0.700039	2.22085e-06
chr6_42888357	5777	0.940579	378.372	72.0643	0.000765104	6-42339992-T-C	-548365	-548365	4	4	0.0162602	7.88503e-05	1.4727	0.35749	0.276572	0.278452	0.577722	2.58662e-06
chr6_42888361	5777	1.04652	708.178	86.7058	0.00157671	6-42480711-A-G	-407650	-407650	65	74	0.300813	0.000730158	0.58892	0.168893	0.659934	0.654011	0.696689	2.90902e-06
chr6_42888366	5777	0.998014	522.067	79.9462	0.000180335	6-43526960-G-C	638594	638594	3	3	0.0121951	3.0458e-05	-2.99316	0.684642	0.0891911	0.090361	0.426488	2.85933e-06
chr6_42888371	5777	1.01156	475.67	78.0726	0.000140111	6-42974464-T-G	86093	86093	8	8	0.0330578	1.77928e-05	-1.8022	0.399543	0.0618938	0.0621731	0.375346	3.44371e-06
chr6_42888377	5777	1.00939	695.767	88.1761	0.00079164	6-43877554-G-T	989177	989177	82	109	0.443089	0.00037541	0.519242	0.140972	0.425357	0.419036	0.630432	2.32003e-06
chr6_42888378	5777	1.03397	705.772	87.1678	0.00078614	6-42860374-G-A	-28004	-28004	7	7	0.0284553	0.000344283	-1.58896	0.428483	0.416758	0.409471	0.627584	2.69296e-06
chr6_42888379	5777	1.03426	647.297	84.6468	0.0012547	6-42104228-A-G	-784151	-784151	89	113	0.45935	0.000482225	0.584264	0.161837	0.549845	0.540402	0.667999	2.94175e-06
chr6_42888391	5777	0.997818	604.03	84.1336	0.0003376	6-42019530-G-C	-868861	-868861	5	5	0.0203252	0.00010019	1.32744	0.327396	0.188581	0.185334	0.523442	2.46797e-06
chr6_42888392	5777	1.03051	786.151	89.692	0.000668312	6-42277768-A-G	-610624	-610624	19	21	0.0853659	0.000349736	0.814466	0.2199	0.39606	0.393988	0.622798	2.3637e-06
chr6_42888396	5777	1.04071	848.443	92.0653	0.000891574	6-43292955-C-CGTGGA	404559	404559	4	4	0.0162602	0.000568541	1.09374	0.30709	0.517748	0.511606	0.658504	2.33971e-06
chr6_42888400	5777	0.945762	271.455	66.0226	0.0073088	6-43783932-G-C	895532	895532	68	84	0.341463	0.00100599	-0.351826	0.103793	0.873813	0.875293	0.745588	3.75303e-06
chr6_42888402	5777	1.02589	466.563	77.3514	0.00354674	6-42658826-T-TA	-229576	-229576	58	63	0.258333	0.000963058	-0.335115	0.098475	0.79892	0.801996	0.731629	3.86361e-06
chr6_42888403	5777	1.01246	581.191	82.8888	0.000520147	6-42439482-A-G	-448921	-448921	31	33	0.134146	0.000148071	0.473709	0.120016	0.255374	0.255481	0.568033	2.83571e-06
chr6_42888417	5777	1.03683	670.259	86.1176	0.00219337	6-43163102-A-G	274685	274685	41	45	0.184426	0.00101967	-0.703683	0.207848	0.760524	0.758422	0.721818	2.88865e-06
chr6_42888418	5777	1.05954	818.013	91.966	4.32109e-05	6-43533213-T-TAC	644795	644795	38	45	0.189076	2.19642e-05	-0.746943	0.167605	0.0252975	0.0277105	0.281108	2.73285e-06
chr6_42888419	5777	1.03729	860.818	92.6931	0.000897923	6-42096409-C-T	-792010	-792010	19	19	0.0778689	0.000598277	1.09831	0.30969	0.525947	0.52097	0.661872	2.25588e-06
chr6_42888431	5777	1.00255	790.477	90.563	0.00114025	6-42175568-T-C	-712863	-712863	60	70	0.284553	0.000668003	-0.593886	0.169024	0.59544	0.593035	0.683589	1.94856e-06
chr6_42888433	5777	1.01175	814.849	92.5834	0.000187528	6-43752667-A-C	864234	864234	64	72	0.295082	0.000111916	0.559835	0.139115	0.136686	0.137869	0.48275	2.0129e-06
chr6_42888437	5777	1.03473	728.13	88.3312	0.000448865	6-41995331-C-T	-893106	-893106	20	21	0.0853659	0.000201941	-1.00594	0.260582	0.264274	0.263474	0.570695	2.62307e-06
chr6_42888443	5777	1.03031	865.876	93.1412	0.000811874	6-41986123-T-A	-902320	-902320	65	80	0.325203	0.000554447	-0.321184	0.0899914	0.493251	0.490506	0.652633	2.14327e-06
chr6_42888591	5777	1.05564	771.855	90.5641	0.00295272	6-42461464-TTAGATAGATAGA-T	-427127	-427127	32	34	0.141667	0.00187908	0.724142	0.226682	0.891511	0.88794	0.747712	2.82674e-06
chr6_42889166	5778	1.02094	678	87.2086	0.00235281	6-42438993-A-G	-450173	-450173	51	54	0.219512	0.0011875	-0.678464	0.203216	0.793621	0.791245	0.729515	2.57301e-06
chr6_42889176	5778	0.949686	333.94	70.3926	0.00444047	6-42802764-A-G	-86412	-86412	3	4	0.0162602	0.000731692	0.951404	0.272898	0.785621	0.789802	0.729033	3.14391e-06
chr6_42889178	5778	1.0308	808.812	91.9432	0.0011288	6-42803873-T-C	-85305	-85305	6	6	0.0243902	0.000725946	-1.7609	0.504748	0.586541	0.585087	0.681084	2.30177e-06
chr6_42889184	5778	1.04129	798.659	91.9715	0.000395641	6-42276389-A-C	-612795	-612795	20	23	0.0942623	0.000236398	-0.878137	0.230127	0.254675	0.252959	0.5674	2.49482e-06
chr6_42889185	5778	1.03762	750.068	90.8697	0.000737878	6-43840137-C-G	950952	950952	79	100	0.406504	0.000425651	-0.552581	0.151527	0.412759	0.406927	0.627214	2.59445e-06
chr6_42889191	5778	0.983453	524.793	81.0424	0.000527812	6-43768243-C-T	879052	879052	8	8	0.0325203	0.000126499	-1.14107	0.28594	0.246575	0.249191	0.564757	2.56715e-06
chr6_42889198	5779	1.03541	780.297	90.1915	0.00213919	6-42445901-TTTTG-T	-443297	-443297	6	6	0.0243902	0.00129352	-1.61382	0.487249	0.80462	0.801843	0.731629	2.45863e-06
chr6_42889207	5779	0.981358	323.641	69.4131	0.00643061	6-43475018-C-T	585811	585811	7	7	0.0284553	0.00112284	0.905925	0.269948	0.879912	0.879866	0.746201	4.10077e-06
chr6_42889211	5779	0.998675	532.899	81.2538	0.000640841	6-43115042-CA-C	225831	225831	17	18	0.0743802	0.000163146	0.518058	0.132154	0.288171	0.289984	0.582896	2.81408e-06
chr6_42889215	5779	1.02839	813.748	92.4302	0.00102885	6-42326180-A-T	-563035	-563035	11	12	0.0487805	0.000679364	-1.14527	0.32642	0.555044	0.554177	0.67261	2.2521e-06
chr6_42889220	5779	1.00179	953.023	95.459	0.00119197	6-42392717-C-T	-496503	-496503	7	7	0.0284553	0.000964574	1.41442	0.415694	0.674733	0.67839	0.702174	1.60786e-06
chr6_42889225	5779	1.0682	612.716	84.8699	0.0004865	6-42953935-AG-A	64710	64710	81	100	0.409091	0.000164008	0.507774	0.129579	0.228877	0.229168	0.552557	3.84813e-06
chr6_42889230	5779	1.02965	890.852	92.2892	0.000309376	6-41919477-G-GA	-969753	-969753	3	3	0.0121951	0.00018634	2.23948	0.576747	0.226177	0.228472	0.551918	2.07422e-06
chr6_42889239	5780	1.03493	738.218	89.275	0.000537145	6-43842358-A-G	953119	953119	3	3	0.0121951	0.000266178	-2.68627	0.71025	0.313869	0.31117	0.592658	2.59061e-06
chr6_42889241	5780	1.04096	560.487	83.4899	0.00151535	6-43303502-G-T	414261	414261	48	51	0.210744	0.000549482	0.576241	0.161335	0.555444	0.553799	0.672559	3.54734e-06
chr6_42889244	5780	1.01303	618.211	84.2732	0.00293535	6-42988011-T-C	98767	98767	88	112	0.455285	0.00125853	0.552257	0.166311	0.833717	0.834224	0.737695	2.67625e-06
chr6_42889250	5781	1.03258	767.836	92.086	0.00133981	6-42405808-T-A	-483442	-483442	29	29	0.118852	0.000880498	0.827339	0.241182	0.626937	0.628956	0.689742	2.45291e-06
chr6_42889253	5781	0.939106	272.919	65.1351	0.00200294	6-43790567-C-T	901314	901314	4	4	0.0162602	0.000136628	1.48145	0.373224	0.449555	0.45197	0.64327	3.54526e-06
chr6_42889254	5781	1.01631	706.586	88.49	0.00116557	6-43766689-G-GGA	877435	877435	70	90	0.368852	0.000591203	0.374099	0.10538	0.557244	0.553776	0.672559	2.3938e-06
chr6_42889260	5781	0.957444	294.047	67.8054	5.10669e-05	6-43792306-C-T	903046	903046	3	3	0.0121951	9.57672e-07	1.52715	0.292145	0.020498	0.0181345	0.232232	3.78663e-06
chr6_42889262	5781	0.941076	278.938	66.7076	0.00694933	6-42288953-CTGTGTG-C	-600309	-600309	43	54	0.225	0.000993673	0.358631	0.105683	0.869513	0.870329	0.744429	3.52235e-06
chr6_42889263	5781	1.02529	417.506	75.6291	0.00422938	6-42301141-TG-T	-588122	-588122	51	62	0.252033	0.00105539	0.370483	0.109773	0.821318	0.822896	0.735795	4.30059e-06
chr6_42889275	5781	0.989136	384.85	73.6714	4.36597e-05	6-42094849-G-GTAGATAGA	-794426	-794426	7	7	0.0289256	2.11584e-06	1.23352	0.244821	0.0181982	0.0174989	0.228756	3.64489e-06
chr6_42889281	5781	1.01588	627.739	85.1159	0.00128998	6-43455286-CCCG-C	566005	566005	35	41	0.172269	0.000516253	0.565123	0.15741	0.549145	0.547864	0.670371	2.68667e-06
chr6_42889282	5781	1.04106	875.416	93.7365	1.51056e-05	6-43770068-A-C	880786	880786	13	13	0.053719	8.68377e-06	1.47732	0.314851	0.00949905	0.0108028	0.178022	2.27264e-06
chr6_42889284	5781	1.01078	645.823	86.2107	0.00174456	6-42432714-C-T	-456570	-456570	84	109	0.443089	0.000790734	0.581274	0.167857	0.672533	0.671861	0.7009	2.52303e-06
chr6_42889286	5781	1.03509	757.83	90.2518	0.000161472	6-42335487-A-G	-553799	-553799	3	3	0.0121951	7.7403e-05	2.39934	0.581723	0.105189	0.105275	0.444978	2.52618e-06
chr6_42889287	5781	1.03017	816.798	92.317	0.001376	6-42164527-T-C	-724760	-724760	51	61	0.247967	0.000919623	0.581568	0.170192	0.667333	0.663047	0.698819	2.26997e-06
chr6_42889288	5781	1.02504	835.938	93.0189	0.00262659	6-42817148-ATG-A	-72140	-72140	78	105	0.429752	0.00190875	0.429983	0.134811	0.882812	0.884269	0.746988	2.14447e-06
chr6_42889289	5781	1.04648	770.895	90.4453	0.00181607	6-42378167-C-T	-511122	-511122	3	3	0.0121951	0.00109965	-2.79489	0.831229	0.741826	0.737763	0.717143	2.67173e-06
chr6_42889292	5781	1.04085	759.216	89.5366	0.00229213	6-42087094-A-G	-802198	-802198	26	27	0.109756	0.00133908	-0.792108	0.239937	0.815618	0.813791	0.734165	2.61704e-06
chr6_42889298	5781	1.04273	914.452	93.3605	0.00179747	6-42087988-G-A	-801310	-801310	25	27	0.109756	0.00130356	0.692112	0.209117	0.79882	0.794592	0.730249	2.19915e-06
chr6_42889318	5781	1.05939	790.849	90.209	0.00160627	6-42706580-C-CA	-182738	-182738	90	118	0.479675	0.000947336	-0.450834	0.132284	0.70223	0.697426	0.706828	2.8241e-06
chr6_42889319	5781	1.03269	817.111	92.3883	0.00209094	6-42083085-C-T	-806234	-806234	28	29	0.117886	0.00144368	-0.696578	0.212513	0.814819	0.810136	0.733176	2.30673e-06
chr6_42889324	5781	0.984054	372.112	72.2796	0.00575222	6-43068874-G-A	179550	179550	5	5	0.0203252	0.00121658	1.37195	0.411857	0.885911	0.886238	0.747515	3.63607e-06
chr6_42889328	5781	1.04048	646.207	87.257	0.00711535	6-42086066-A-C	-803262	-803262	45	49	0.199187	0.00413397	-0.46737	0.159185	0.988101	0.989146	0.768522	3.06739e-06
chr6_42889341	5781	0.991021	461.232	77.4343	0.00398741	6-42288953-C-CTGTG	-600388	-600388	9	11	0.0458333	0.00112296	0.756875	0.225536	0.842616	0.843855	0.739765	3.08199e-06
chr6_42889346	5781	1.05402	813.747	90.4471	0.000247514	6-43805474-T-C	916128	916128	4	4	0.0162602	0.000125521	1.2982	0.325141	0.162984	0.162958	0.50468	2.65417e-06
chr6_42889350	5781	0.995416	572.605	82.7459	0.002913	6-43539370-C-A	650020	650020	12	12	0.0487805	0.00112342	-0.64984	0.193649	0.812419	0.813129	0.733939	2.56023e-06
chr6_42889351	5781	0.99113	453.845	77.1463	1.83107e-05	6-43647109-ACAGAGCGAGACCCTGTCTCAAAACAAATAAATAAATAAATAAACAAACTTTAAAAATAAATAGGC-A	757758	757758	20	20	0.0813008	1.19164e-06	0.887071	0.171394	0.00879912	0.00866735	0.158905	3.13456e-06
chr6_42889359	5781	1.04344	598.463	83.8218	0.000218468	6-43824281-C-G	934922	934922	9	10	0.0406504	5.83895e-05	0.999191	0.23789	0.107089	0.109946	0.450401	3.37537e-06
chr6_42889360	5781	1.03145	793.087	91.3762	0.000219647	6-43138180-GT-G	248820	248820	76	95	0.386179	0.000119502	0.583806	0.145724	0.149885	0.149088	0.493192	2.35751e-06
chr6_42889381	5781	1.01854	900.876	94.8232	0.00028401	6-42425357-A-C	-464024	-464024	10	10	0.0413223	0.000208124	1.51576	0.393513	0.219378	0.218141	0.545538	1.90577e-06
chr6_42889385	5781	1.01501	660.539	87.1302	0.00147417	6-42294180-A-ATTT	-595205	-595205	11	11	0.0462185	0.000697524	0.98849	0.282372	0.612439	0.616056	0.687792	2.5383e-06
chr6_42889390	5781	1.04894	689.77	87.6575	0.000723054	6-43885189-A-C	995799	995799	58	64	0.262295	0.000325743	-0.545048	0.146349	0.373863	0.369361	0.616003	3.03274e-06
chr6_42889392	5781	0.981376	223.343	61.5308	0.00366222	6-42218090-T-TAC	-671302	-671302	5	5	0.0208333	0.000222891	-1.11032	0.289709	0.560544	0.568015	0.676471	5.94321e-06
chr6_42889395	5781	0.975124	506.349	80.3272	0.000174073	6-43715253-T-C	825858	825858	41	45	0.182927	3.04737e-05	0.550334	0.125885	0.0933907	0.0906087	0.426564	2.50574e-06
chr6_42889397	5781	1.02601	815.402	91.2393	0.0042062	6-42029646-T-C	-859751	-859751	42	46	0.186992	0.00286231	-0.60228	0.196927	0.964704	0.9661	0.764039	2.21254e-06
chr6_42889405	5781	1.03138	873.664	93.4226	0.00054993	6-42562666-GTA-G	-326739	-326739	75	95	0.386179	0.000374611	-0.544488	0.147802	0.365863	0.366483	0.615054	2.13907e-06
chr6_42889443	5781	1.03464	647.879	86.3076	0.000976175	6-43210783-G-A	321340	321340	23	23	0.0934959	0.000411276	0.592034	0.161901	0.458454	0.452108	0.64327	2.94622e-06
chr6_42889444	5781	1.01691	490.118	79.1291	0.00019015	6-43779976-TGGTGTAGCA-T	890532	890532	17	18	0.0731707	2.95761e-05	0.835	0.190661	0.0820918	0.0848443	0.418921	3.4649e-06
chr6_42936579	5797	1.02327	537.653	79.7815	0.00390748	6-43736232-T-C	799653	799653	4	4	0.0162602	0.00129861	2.01513	0.608638	0.872213	0.873387	0.745323	3.29522e-06
chr6_42936614	5797	0.945245	320.226	69.4669	0.00235294	6-43780906-T-C	844292	844292	5	5	0.0203252	0.000278047	1.3396	0.355361	0.545045	0.556012	0.672995	3.16876e-06
chr6_42936615	5797	0.956762	343.566	70.1469	0.00258272	6-42574064-G-C	-362551	-362551	51	60	0.243902	0.000338806	0.421527	0.113528	0.605539	0.60842	0.686408	3.22424e-06
chr6_42936621	5797	1.02517	905.771	91.4146	0.000350833	6-42982626-AT-A	46005	46005	29	34	0.138211	0.000198697	-0.755992	0.195603	0.268973	0.261156	0.570311	1.9808e-06
chr6_42936634	5797	1.04951	747.055	88.4133	0.000194343	6-42313854-T-C	-622780	-622780	15	15	0.0609756	8.00594e-05	1.10752	0.269115	0.118288	0.119989	0.463172	2.8103e-06
chr6_42936635	5797	0.929448	267.886	64.7701	0.00232296	6-42537130-C-A	-399505	-399505	51	57	0.231707	0.000163135	0.479679	0.122363	0.488051	0.498882	0.655822	3.34725e-06
chr6_42936639	5797	1.02661	901.858	93.2983	0.000888646	6-43266998-CGTGTGT-C	330359	330359	33	45	0.192308	0.00061668	0.543293	0.153582	0.542646	0.539043	0.667728	2.00836e-06
chr6_42936647	5797	0.999291	431.585	75.4775	2.85412e-05	6-42937497-A-G	850	850	90	121	0.49187	1.61509e-06	-0.725372	0.14214	0.0119988	0.0122845	0.190596	3.48957e-06
chr6_42936652	5797	1.04303	871.53	92.5689	6.25501e-05	6-42936536-G-T	-116	-116	90	122	0.495935	3.46684e-05	0.580498	0.133816	0.0418958	0.045917	0.336393	2.31182e-06
chr6_42936674	5798	1.02817	607.428	82.44	0.00113041	6-42687430-G-A	-249244	-249244	58	69	0.282787	0.000357353	-0.53654	0.145106	0.481652	0.48338	0.650072	3.01266e-06
chr6_42936676	5798	1.02922	826.961	90.9306	0.00102307	6-42319150-AT-A	-617526	-617526	74	94	0.382114	0.000609192	-0.552145	0.155925	0.559744	0.557638	0.673553	2.22809e-06
chr6_42936722	5798	0.93233	299.356	66.8719	0.00166969	6-42988011-T-C	51289	51289	88	112	0.455285	0.000128493	-0.4313	0.108196	0.414559	0.427624	0.633766	3.06459e-06
chr6_42936769	5797	1.06415	773.809	87.3769	0.00137919	6-42264771-T-C	-671998	-671998	3	3	0.0121951	0.000658668	-2.11101	0.60009	0.639636	0.629583	0.68989	2.97232e-06
chr6_42936777	5797	0.946022	363.599	71.1325	0.000456411	6-43030817-A-G	94040	94040	37	39	0.159836	3.48624e-05	0.635234	0.146483	0.168683	0.172627	0.512976	2.80746e-06
chr6_42936796	5797	1.01948	743.28	88.7521	0.00162638	6-43869920-C-T	933124	933124	6	6	0.0243902	0.000871423	1.60032	0.46609	0.69793	0.694253	0.705926	2.32439e-06
chr6_42936797	5797	0.951852	365.287	71.4915	0.00556201	6-43869022-G-A	932225	932225	49	54	0.219512	0.00109163	-0.656867	0.195228	0.881612	0.879768	0.746201	2.92191e-06
chr6_42936811	5797	1.02881	687.023	86.5698	0.00145317	6-42422043-C-T	-514768	-514768	42	43	0.174797	0.000659184	0.668347	0.190002	0.626537	0.619362	0.68823	2.67484e-06
chr6_42936815	5797	1.00696	481.202	77.7997	0.00108686	6-42774634-A-AGTACTT	-162181	-162181	70	87	0.356557	0.000226137	-0.567191	0.148152	0.407459	0.404026	0.626664	3.29926e-06
chr6_42937324	5802	1.02346	827.898	90.2096	0.00486861	6-43290225-T-C	352901	352901	41	46	0.186992	0.00317449	-0.536839	0.17751	0.980602	0.981499	0.767197	2.14281e-06
chr6_42937346	5802	0.983866	512.721	79.1951	0.00146119	6-43036429-C-T	99083	99083	9	9	0.0365854	0.000370525	-1.45504	0.39463	0.535746	0.535223	0.6662	2.63537e-06
chr6_42937347	5802	1.04813	769.745	89.659	0.00125497	6-42258740-A-AT	-678607	-678607	3	3	0.0122951	0.00069675	-2.56357	0.732242	0.606139	0.598593	0.684943	2.70376e-06
chr6_42937374	5802	1.02266	749.888	87.99	0.000591434	6-43295242-C-CTT	357868	357868	33	36	0.146341	0.000267124	-0.839243	0.221955	0.350265	0.347476	0.606315	2.35308e-06
chr6_42937395	5802	0.987795	372.599	71.8325	0.000111303	6-42238870-C-CACACACAA	-698525	-698525	7	7	0.0284553	5.59611e-06	1.66846	0.347498	0.0433957	0.0424559	0.328338	3.72919e-06
chr6_42937401	5802	1.02957	633.004	84.8152	0.00482084	6-42065442-A-G	-871959	-871959	53	60	0.243902	0.0023141	0.519704	0.166163	0.948705	0.950312	0.761036	2.91757e-06
chr6_42937403	5802	1.01308	867.037	93.942	0.000464512	6-42025950-G-A	-911453	-911453	43	50	0.203252	0.000325753	-0.663015	0.178025	0.324568	0.325406	0.598509	1.90879e-06
chr6_42937412	5802	1.01611	662.421	85.5535	0.000291906	6-42122244-C-A	-815168	-815168	27	27	0.110656	9.69155e-05	-1.05285	0.259093	0.171483	0.169941	0.50961	2.54995e-06
chr6_42937416	5802	1.03122	659.265	85.8662	8.53062e-05	6-42320596-CCT-C	-616820	-616820	4	4	0.0162602	2.43889e-05	2.11881	0.478335	0.0525947	0.0492984	0.344108	2.83172e-06
chr6_42937423	5802	1.01091	783.068	90.5861	0.0011899	6-42243686-T-C	-693737	-693737	9	12	0.0487805	0.000700802	-1.22489	0.350042	0.607439	0.60151	0.685106	2.08268e-06
chr6_42937424	5802	0.950534	276.594	65.093	0.00139005	6-43620489-GTGT-G	683065	683065	4	4	0.0162602	7.89871e-05	1.46492	0.355641	0.340866	0.343311	0.604983	3.82042e-06
chr6_42937472	5801	1.02324	666.747	85.144	3.12607e-09	6-42936536-G-T	-936	-936	90	122	0.495935	1.64483e-10	-0.870765	0.12209	9.999e-05	1.52254e-06	0.000131063	2.65685e-06
chr6_42937478	5801	1.03152	882.577	92.7697	0.00142609	6-43219525-T-TTGTC	282047	282047	90	120	0.487805	0.000983426	0.512742	0.150956	0.707829	0.704416	0.708425	2.11942e-06
chr6_42937499	5801	0.96759	308.242	67.9055	7.73891e-07	6-42936536-G-T	-963	-963	90	122	0.495935	2.31988e-09	-0.874616	0.133045	0.00029997	0.000316742	0.0145588	3.89556e-06
chr6_42937503	5801	1.04158	711.348	86.686	0.00342308	6-43643232-T-G	705729	705729	12	13	0.0528455	0.00175373	-1.02352	0.31821	0.907309	0.906204	0.751136	2.80631e-06
chr6_42937504	5801	0.988025	324.555	69.4778	0.00560268	6-42027809-T-G	-909695	-909695	10	10	0.0406504	0.000932078	1.01345	0.296937	0.839816	0.84155	0.739004	4.28823e-06
chr6_42937505	5801	1.01124	670.546	85.2817	0.000218284	6-42079995-TA-T	-857510	-857510	41	45	0.182927	6.75632e-05	0.656329	0.157728	0.130887	0.132576	0.477662	2.43758e-06
chr6_42937513	5801	1.03472	727.556	86.2217	0.00122562	6-41958000-C-CTTTTTT	-979513	-979513	7	7	0.0294118	0.000529406	-1.70205	0.475071	0.581442	0.574589	0.679067	2.62501e-06
chr6_42937514	5801	1.02222	713.831	85.3989	0.000449264	6-42732589-G-A	-204925	-204925	5	5	0.0203252	0.000156859	1.57165	0.399804	0.265773	0.26455	0.57095	2.46479e-06
chr6_42937525	5801	1.04558	859.339	90.4919	0.00220808	6-42817148-ATG-A	-120377	-120377	78	105	0.429752	0.00136419	-0.40894	0.124089	0.837816	0.839351	0.738383	2.383e-06
chr6_42937527	5801	1.00263	409.236	69.9441	0.00103514	6-43882833-C-T	945306	945306	38	46	0.186992	9.33529e-05	0.380903	0.0935012	0.338866	0.344208	0.605166	3.76603e-06
chr6_42937534	5801	1.0094	566.574	80.1633	0.00547088	6-43744027-G-A	806493	806493	3	3	0.0121951	0.00200896	1.48471	0.467895	0.954405	0.954488	0.761996	2.84914e-06
chr6_42940219	5805	1.0199	811.669	90.7837	0.000604923	6-43380774-A-G	440555	440555	74	90	0.365854	0.000340931	-0.571111	0.15389	0.378762	0.378433	0.617317	2.13453e-06
chr6_42940226	5805	1.0127	573.308	81.0512	0.00269973	6-42030544-A-T	-909682	-909682	74	94	0.382114	0.000908519	0.478332	0.13983	0.784622	0.783803	0.727269	2.8793e-06
chr6_42940231	5805	1.02545	633.228	84.9159	0.00111804	6-42170272-G-A	-769959	-769959	83	103	0.418699	0.00043095	-0.493419	0.135438	0.50025	0.495358	0.654916	2.83849e-06
chr6_42940243	5805	1.04174	620.545	81.7064	0.000112197	6-43298896-G-T	358653	358653	5	5	0.0203252	2.10007e-05	1.40608	0.314692	0.0582942	0.0590526	0.36689	3.22022e-06
chr6_42940255	5805	0.967033	342.221	69.9983	0.0010906	6-42990281-T-C	50026	50026	6	6	0.0243902	0.000101005	1.44044	0.355461	0.327667	0.327349	0.598998	3.49439e-06
chr6_42940264	5805	1.01902	572.062	81.4915	0.000270045	6-43108653-C-T	168389	168389	4	4	0.0162602	5.8974e-05	2.05473	0.489505	0.135086	0.136943	0.481933	3.01075e-06
chr6_42940299	5805	0.998297	694.649	87.1474	0.00183087	6-43571766-C-T	631467	631467	18	18	0.0731707	0.000891579	0.900133	0.262694	0.722728	0.720634	0.712519	2.15317e-06
chr6_42940300	5805	1.0165	803.709	91.6342	0.00259176	6-43251705-G-A	311405	311405	66	76	0.308943	0.00173749	-0.491897	0.15279	0.875012	0.872359	0.745149	2.10722e-06
chr6_42940303	5805	1.00544	930.741	94.0467	0.000736216	6-42238870-C-CACACACAA	-701433	-701433	7	7	0.0284553	0.000532332	1.64255	0.458674	0.49705	0.493521	0.654629	1.68809e-06
chr6_42940304	5805	0.969809	394.542	74.1014	0.000856875	6-41958255-C-T	-982049	-982049	3	3	0.0122951	0.000114996	1.97233	0.491018	0.294871	0.301011	0.58843	3.09351e-06
chr6_42940316	5805	1.00622	679.351	85.9272	0.000660785	6-43503899-A-T	563583	563583	6	6	0.0243902	0.000255566	1.38507	0.365094	0.367763	0.358769	0.611202	2.32514e-06
chr6_42940328	5805	0.982403	396.071	72.8613	0.000152404	6-43221092-C-T	280764	280764	3	3	0.0121951	9.94353e-06	2.23021	0.478774	0.0628937	0.0620168	0.375093	3.37604e-06
chr6_42940338	5805	1.05959	811.317	88.8579	0.00196583	6-43457083-A-AT	516745	516745	11	12	0.05	0.0010825	-0.933553	0.277249	0.781322	0.779399	0.726509	2.75622e-06
chr6_42940340	5805	0.944153	335.022	70.1565	0.000178756	6-43028098-TG-T	87758	87758	10	11	0.045082	8.35072e-06	1.06545	0.2266	0.0748925	0.0696413	0.388966	3.00338e-06
chr6_42940344	5805	1.0557	815.5	90.9414	0.000582158	6-41968272-T-C	-972072	-972072	7	8	0.0325203	0.000330984	1.3586	0.365245	0.357064	0.351578	0.60785	2.67651e-06
chr6_42940360	5805	0.954056	284.907	66.3668	0.000132506	6-43183942-G-C	243582	243582	3	3	0.0121951	2.9624e-06	2.24726	0.453342	0.0473953	0.0439008	0.331305	3.8095e-06
chr6_42940375	5805	1.0186	543.942	81.2218	0.00131946	6-43691888-C-T	751513	751513	17	18	0.0731707	0.000388506	0.780491	0.212474	0.50295	0.503453	0.657181	3.15762e-06
chr6_42940381	5805	0.999877	516.532	80.0138	0.000137146	6-42623555-G-A	-316826	-316826	5	5	0.0203252	2.19452e-05	1.7121	0.384154	0.0693931	0.0684195	0.386542	2.92756e-06
chr6_42940384	5805	1.00884	559.732	81.3596	0.000375943	6-42124597-G-A	-815787	-815787	35	36	0.146341	8.66609e-05	0.867362	0.211863	0.184382	0.186408	0.524526	2.87303e-06
chr6_42940398	5805	0.906511	172.832	54.4151	0.00563009	6-42238870-C-CAA	-701528	-701528	16	16	0.0650407	0.000182567	0.722973	0.185917	0.651435	0.663998	0.699049	4.30408e-06
chr6_42940401	5805	0.908163	188.016	56.6202	0.00190119	6-43358414-A-AT	418013	418013	3	3	0.0127119	3.89294e-05	1.57888	0.366533	0.342566	0.345641	0.605712	4.01122e-06
chr6_42940410	5805	1.00209	470.978	77.4478	0.00408389	6-43848389-G-A	907979	907979	53	62	0.252033	0.00115839	0.437773	0.130823	0.856014	0.853981	0.74203	3.26006e-06
chr6_42940415	5805	1.04974	747.302	87.0889	0.00110528	6-42194837-A-G	-745578	-745578	39	42	0.170732	0.000502555	0.755334	0.209928	0.550045	0.539429	0.667728	2.81349e-06
chr6_42940435	5805	1.04391	676.819	85.2061	0.00245892	6-43465592-C-T	525157	525157	13	13	0.0528455	0.00109228	-1.14731	0.341013	0.80002	0.79847	0.731134	2.99369e-06
chr6_42940461	5805	1.02335	676.923	86.71	0.00117622	6-43756619-T-C	816158	816158	53	65	0.264228	0.000524087	0.573239	0.159868	0.544946	0.538247	0.667509	2.6187e-06
chr6_42940473	5805	1.03011	615.157	84.0545	0.00398429	6-42687270-G-A	-253203	-253203	12	13	0.0528455	0.00177011	0.87924	0.273606	0.906909	0.909547	0.752077	3.01279e-06
chr6_42941341	5806	1.02443	666.17	82.7041	4.95166e-06	6-43692972-T-TA	751631	751631	6	6	0.0247934	5.76396e-07	1.90578	0.356448	0.00219978	0.00283417	0.0761252	2.68008e-06
chr6_42941354	5806	0.942417	235.178	60.8577	0.000238979	6-42132536-G-T	-808818	-808818	4	4	0.0163934	2.69256e-06	1.83032	0.367516	0.0690931	0.0660796	0.383646	4.22154e-06
chr6_42941363	5806	0.942159	392.711	73.4914	0.00077265	6-42100951-A-G	-840412	-840412	24	24	0.097561	9.38592e-05	0.820332	0.201442	0.286971	0.288428	0.582267	2.52293e-06
chr6_42941380	5806	1.03723	871.715	92.155	0.00377547	6-42891661-A-T	-49719	-49719	25	27	0.109756	0.00267741	-0.64286	0.208702	0.958604	0.960188	0.76316	2.22685e-06
chr6_42941389	5806	1.03438	617.607	83.8695	0.000706954	6-43825693-T-C	884304	884304	31	35	0.142276	0.000231984	-0.61174	0.16009	0.335866	0.337587	0.602143	3.08554e-06
chr6_42941414	5806	0.950429	269.395	64.192	0.00344053	6-42474499-A-ATT	-466915	-466915	8	8	0.0325203	0.000274921	1.1623	0.308062	0.620938	0.627015	0.689126	3.91937e-06
chr6_42941415	5806	1.03144	768.461	89.1801	0.000931736	6-42196893-G-A	-744522	-744522	36	37	0.150407	0.000485146	-0.767335	0.21265	0.50305	0.496441	0.655156	2.43275e-06
chr6_42941454	5806	1.04267	661.9	86.2949	0.000590977	6-43445127-T-C	503673	503673	47	59	0.243802	0.000232037	0.554724	0.145172	0.308869	0.304099	0.589527	3.03703e-06
chr6_42941504	5806	0.995167	494.078	78.6764	0.00982302	6-43718459-C-G	776955	776955	5	5	0.0203252	0.00375278	-1.27252	0.428667	0.992201	0.992468	0.769376	2.96197e-06
chr6_42941505	5806	1.01801	841.883	92.1533	0.000197029	6-43869920-C-T	928415	928415	6	6	0.0243902	0.000113699	1.6647	0.414113	0.142386	0.146748	0.4909	2.03215e-06
chr6_42941507	5806	1.03708	803.207	89.8194	0.00285053	6-42699399-C-G	-242108	-242108	86	116	0.471545	0.00173044	-0.41535	0.128962	0.893011	0.892442	0.748602	2.41445e-06
chr6_42941523	5806	1.02414	822.821	91.4858	3.49997e-05	6-43533213-TACACAC-T	591690	591690	24	27	0.113445	1.66457e-05	0.942308	0.208121	0.0241976	0.0257846	0.273106	2.16575e-06
chr6_42941527	5806	0.993778	506.441	78.6139	0.000502645	6-42137711-G-A	-803816	-803816	42	47	0.194215	9.34413e-05	0.609386	0.149597	0.227577	0.227398	0.55086	2.86174e-06
chr6_42941534	5806	0.911537	312.005	66.7581	0.00262118	6-43692972-T-TA	751438	751438	6	6	0.0247934	0.000243806	0.955438	0.25096	0.590441	0.600798	0.685059	2.48551e-06
chr6_42941563	5806	0.978593	442.769	75.6692	0.000197393	6-43873671-T-C	932108	932108	3	3	0.0121951	2.03567e-05	2.35163	0.525371	0.0915908	0.0890081	0.42588	2.93842e-06
chr6_42941570	5806	0.981649	363.144	71.1089	0.00190764	6-43099057-A-C	157487	157487	3	3	0.0121951	0.000246011	1.83188	0.481494	0.505049	0.509043	0.657831	3.66231e-06
chr6_42941571	5806	1.00111	531.716	78.6705	0.00408645	6-42285420-G-A	-656151	-656151	6	6	0.0243902	0.00126765	1.24776	0.376013	0.886411	0.886437	0.747519	2.86837e-06
chr6_42941578	5806	1.01197	636.456	84.1033	0.000398839	6-43869022-G-A	927444	927444	49	54	0.219512	0.000121364	-0.713858	0.178375	0.223878	0.219286	0.546244	2.58097e-06
chr6_42941585	5806	1.04969	811.255	89.5954	0.00315554	6-42030188-G-A	-911397	-911397	25	27	0.109756	0.00190887	0.668043	0.20945	0.916308	0.915899	0.752916	2.5908e-06
chr6_42941601	5806	1.04792	706.479	86.072	6.03207e-05	6-43220028-G-A	278427	278427	8	8	0.0325203	1.67824e-05	1.50563	0.332692	0.0350965	0.0351045	0.308064	2.94204e-06
chr6_42941898	5805	1.01198	887.345	93.1245	0.00106615	6-42461464-TTAGATAGATAGA-T	-480434	-480434	32	34	0.141667	0.000739094	0.783988	0.225072	0.606639	0.606624	0.686168	1.85127e-06
chr6_42941905	5805	0.988259	524.901	80.3263	0.000119861	6-43314029-C-A	372124	372124	15	15	0.0609756	1.93182e-05	-1.41907	0.316081	0.0643936	0.063315	0.378284	2.65586e-06
chr6_42941915	5805	1.04713	822.246	91.06	0.000702686	6-43765836-A-C	823921	823921	34	42	0.170732	0.000409408	-0.615191	0.168172	0.417558	0.41619	0.629787	2.51513e-06
chr6_42941937	5805	1.0427	710.819	87.5719	0.00037208	6-42414731-C-A	-527206	-527206	17	17	0.0691057	0.000153413	-0.97881	0.248604	0.212679	0.214953	0.544807	2.82842e-06
chr6_42941945	5805	0.988584	421.438	74.8011	0.00395991	6-41964280-ATG-A	-977665	-977665	19	20	0.0813008	0.000908308	0.683658	0.199848	0.817918	0.815375	0.734356	3.31549e-06
chr6_42941978	5805	0.931653	375.096	71.5726	9.59164e-05	6-42073803-C-T	-868175	-868175	80	96	0.390244	4.39079e-06	0.485527	0.0998809	0.050495	0.0456124	0.336043	2.43266e-06
chr6_42941995	5805	1.00807	554.597	81.7667	0.000558353	6-43011742-CAGAGTAGCTGAA-C	69747	69747	6	6	0.0243902	0.00014506	1.45276	0.36753	0.264274	0.262793	0.570586	2.88439e-06
chr6_42941998	5805	1.0292	725.529	88.1403	0.000161651	6-42526241-T-C	-415757	-415757	50	55	0.22541	6.3522e-05	0.69212	0.16567	0.10129	0.102571	0.441573	2.53937e-06
chr6_42942032	5805	1.0327	845.294	91.1339	0.000808773	6-43920370-A-G	978338	978338	8	8	0.0325203	0.000479236	1.53926	0.426147	0.483152	0.479646	0.649721	2.2299e-06
chr6_42942041	5805	1.00033	644.474	84.3739	0.000718435	6-41970916-CT-C	-971125	-971125	45	50	0.203252	0.000246864	0.596888	0.156928	0.366863	0.370561	0.616327	2.35369e-06
chr6_42942253	5805	0.948584	434.621	74.258	0.000193935	6-42646814-T-G	-295439	-295439	14	14	0.057377	1.65741e-05	1.0404	0.22973	0.0953905	0.0938408	0.431028	2.39531e-06
chr6_42942276	5805	1.03433	661.712	83.0692	0.000675062	6-42270969-G-A	-671307	-671307	8	8	0.0325203	0.000204837	1.0539	0.273289	0.352165	0.344029	0.605166	2.87883e-06
chr6_42942299	5805	1.04666	791.649	89.1576	0.000280102	6-43783622-C-T	841323	841323	17	18	0.0731707	0.000128468	-1.18706	0.297782	0.177582	0.181197	0.519877	2.60463e-06
chr6_42942310	5805	0.864737	172.075	55.6743	0.00198279	6-43864293-A-G	921983	921983	16	16	0.0650407	3.59288e-05	0.689415	0.159267	0.339066	0.356465	0.610265	3.00181e-06
chr6_42942319	5805	1.03702	837.69	90.555	0.000149144	6-42233252-G-A	-709067	-709067	17	18	0.0731707	7.29935e-05	-1.09596	0.264702	0.10459	0.106896	0.446289	2.31409e-06
chr6_42942330	5804	1.03778	799.616	89.1451	0.000508179	6-42433344-C-T	-508986	-508986	33	35	0.142276	0.000247783	-0.803942	0.211423	0.317468	0.31635	0.594467	2.43613e-06
chr6_42942331	5804	0.955794	241.01	62.5974	0.00239083	6-42203020-G-A	-739311	-739311	7	7	0.0284553	0.00013097	1.22191	0.306934	0.452055	0.460378	0.64544	4.56294e-06
chr6_42942332	5804	0.975923	388.377	72.9492	0.00054644	6-42469296-A-G	-473036	-473036	5	5	0.0203252	5.56127e-05	1.66579	0.395372	0.205079	0.200786	0.535285	3.2859e-06
chr6_42942344	5804	1.03817	870.49	92.613	0.000629056	6-42294443-G-A	-647901	-647901	23	25	0.102459	0.000407316	-0.775838	0.212001	0.409659	0.403266	0.626317	2.24349e-06
chr6_42942345	5804	0.998158	505.251	79.9843	0.000515036	6-41980131-ATTTTTTTT-A	-962214	-962214	87	113	0.46281	0.000110667	-0.550783	0.136761	0.229977	0.229947	0.553006	2.95745e-06
chr6_42942348	5804	1.03462	818.159	89.7028	3.78839e-05	6-42535743-C-CT	-406605	-406605	26	26	0.107438	1.4953e-05	-1.10255	0.242051	0.0241976	0.0266517	0.276472	2.33284e-06
chr6_42942349	5804	1.01733	797.77	91.0453	0.000828733	6-43616236-C-T	673887	673887	5	5	0.0204918	0.000488911	-1.9174	0.531702	0.471653	0.47548	0.648586	2.13471e-06
chr6_42942357	5804	1.05465	648.188	86.0837	0.000397409	6-43887714-G-C	945357	945357	77	95	0.386179	0.000144901	0.481004	0.121679	0.20408	0.205186	0.539176	3.34537e-06
chr6_42942371	5804	1.03477	891.461	93.017	0.00172696	6-43802413-C-T	860042	860042	28	29	0.117886	0.00122372	0.85008	0.255331	0.779022	0.774946	0.725622	2.14303e-06
chr6_42942372	5804	1.03997	791.987	89.7251	0.00028162	6-43266252-G-T	323880	323880	31	32	0.131148	0.000135789	-0.942637	0.237378	0.183382	0.184651	0.522704	2.49456e-06
chr6_42942381	5804	1.00902	614.488	83.0061	0.00201132	6-42525160-C-T	-417221	-417221	2	3	0.0121951	0.000739123	1.41446	0.406073	0.715728	0.706382	0.70879	2.62021e-06
chr6_42942384	5804	0.99333	501.952	79.0626	0.00220517	6-42162409-C-CT	-779975	-779975	88	111	0.454918	0.000609034	-0.510483	0.144156	0.674033	0.672536	0.7009	2.87828e-06
chr6_42942393	5804	0.990051	429.546	75.4377	0.000478547	6-42255494-A-C	-686899	-686899	19	19	0.0772358	6.2276e-05	0.990403	0.236769	0.187381	0.189682	0.526096	3.28679e-06
chr6_42942488	5805	1.0417	856.096	90.6722	1.44116e-05	6-43446478-T-C	503990	503990	10	10	0.0406504	5.80579e-06	-1.51169	0.315443	0.00919908	0.0100235	0.171955	2.3336e-06
chr6_42942520	5804	0.957752	252.766	62.6378	0.0231591	6-42879280-T-C	-63240	-63240	4	4	0.0163934	0.00425012	1.34931	0.461041	0.9979	0.997593	0.77051	4.41529e-06
chr6_42942550	5804	0.940222	344.446	70.2541	0.00027072	6-42881241-G-A	-61309	-61309	3	3	0.0121951	1.5078e-05	1.77301	0.389424	0.109989	0.105258	0.444978	2.83354e-06
chr6_42942877	5805	1.02969	857.748	93.9256	0.000386072	6-43699100-G-A	756223	756223	65	78	0.317073	0.000267873	0.573142	0.151611	0.270873	0.268713	0.573549	2.15473e-06
chr6_42942900	5805	1.02342	779.976	90.4373	0.0007792	6-43800765-G-GTGT	857865	857865	4	4	0.0162602	0.000437471	1.93935	0.532972	0.452455	0.444156	0.64079	2.27387e-06
chr6_42942901	5805	1.02094	907.496	93.7282	0.000336904	6-43940887-C-T	997986	997986	57	65	0.264228	0.000228615	0.621763	0.162537	0.255874	0.254293	0.567537	1.92243e-06
chr6_42942913	5805	1.04813	816.987	91.6756	3.43556e-05	6-43284142-C-G	341229	341229	26	27	0.109756	1.66498e-05	1.02164	0.225646	0.0211979	0.022812	0.2579	2.54743e-06
chr6_42943055	5805	1.02431	776.089	89.0212	0.00112634	6-43103456-G-GGTGTGT	160401	160401	25	26	0.106557	0.000591329	-0.823283	0.231914	0.577242	0.571918	0.67845	2.29868e-06
chr6_42943063	5805	0.934427	405.481	73.528	1.05778e-05	6-43192399-G-GT	249336	249336	11	11	0.0447154	3.12488e-07	1.12369	0.204731	0.00769923	0.00628231	0.131032	2.3002e-06
chr6_42943095	5805	1.03837	783.135	88.6428	0.000324412	6-42614872-G-C	-328223	-328223	3	3	0.0121951	0.000144514	-2.3382	0.591379	0.208179	0.208867	0.540751	2.49702e-06
chr6_42943096	5805	1.03533	880.558	92.3618	0.00257419	6-42030544-A-T	-912552	-912552	74	94	0.382114	0.00179937	0.497997	0.15522	0.888611	0.890269	0.748123	2.17758e-06
chr6_42943102	5805	1.02587	442.899	76.3846	0.00321118	6-43714779-T-C	771677	771677	9	9	0.0365854	0.000787266	-1.28671	0.371426	0.750625	0.750661	0.72	4.0695e-06
chr6_42943112	5805	0.963918	294.07	66.8287	0.000944854	6-42377586-C-A	-565526	-565526	13	13	0.0528455	5.59665e-05	0.937025	0.222491	0.256274	0.258619	0.569195	3.97392e-06
chr6_42943118	5805	0.99883	513.744	78.7855	0.00163798	6-43272896-CG-C	329778	329778	8	8	0.0325203	0.000412013	1.27116	0.347669	0.573743	0.569776	0.677417	2.92216e-06
chr6_42943119	5805	1.00852	513.106	79.8298	0.0018941	6-43298896-G-T	355777	355777	5	5	0.0203252	0.000537457	1.48896	0.416114	0.619338	0.618254	0.687792	3.12724e-06
chr6_42943134	5805	0.886631	138.605	49.7776	0.0142115	6-42178135-G-T	-764999	-764999	9	9	0.0365854	0.000527585	0.841106	0.234701	0.886511	0.886741	0.747598	4.53067e-06
chr6_42943139	5805	1.03318	796.091	90.4948	0.00702448	6-42102527-G-A	-840612	-840612	27	28	0.113821	0.00479969	0.728004	0.252315	0.9956	0.996039	0.770159	2.3751e-06
chr6_42943147	5805	1.0318	880.303	91.8947	0.00132063	6-43088923-T-C	145776	145776	78	96	0.393443	0.000856229	-0.482785	0.140392	0.677132	0.674967	0.701573	2.12871e-06
chr6_42943153	5805	1.03867	625.687	84.4539	0.00084858	6-42452824-C-T	-490329	-490329	4	4	0.0162602	0.000301606	1.95628	0.522174	0.39666	0.393384	0.622642	3.13134e-06
chr6_42943157	5805	1.0173	835.497	91.2966	0.000106399	6-43437787-C-T	494630	494630	26	26	0.105691	5.4241e-05	-1.03828	0.246047	0.0781922	0.0809423	0.411987	2.03794e-06
chr6_42943164	5805	0.993357	532.309	79.8512	0.00305134	6-42139268-T-C	-803896	-803896	6	6	0.0243902	0.000964638	1.2711	0.373574	0.805219	0.805366	0.732079	2.71464e-06
chr6_42943174	5805	1.00751	826.067	91.3812	0.000314213	6-42015215-T-A	-927959	-927959	25	27	0.109756	0.000175937	-0.922305	0.236547	0.222178	0.225504	0.549818	1.92922e-06
chr6_42943176	5805	1.00525	668.516	85.6261	0.000614696	6-43453860-CACTT-C	510684	510684	15	16	0.0650407	0.000229369	0.862093	0.225417	0.335066	0.334555	0.601081	2.34722e-06
chr6_42943182	5805	1.04059	732.009	89.0883	0.00245753	6-43533213-TAC-T	590031	590031	30	37	0.155462	0.00140588	-0.670467	0.20403	0.828517	0.824349	0.736137	2.70974e-06
chr6_42943192	5805	1.00222	865.673	93.621	0.000801093	6-43863671-T-C	920479	920479	16	17	0.0691057	0.00056502	-1.21207	0.340138	0.50115	0.499232	0.655822	1.77537e-06
chr6_42943201	5805	1.00863	530.152	80.5617	0.00432765	6-41951579-A-C	-991622	-991622	4	4	0.0163934	0.00155215	1.50359	0.461922	0.89661	0.898164	0.749526	3.02909e-06
chr6_42943212	5805	1.01788	604.464	84.2004	0.00253478	6-43909811-G-A	966599	966599	13	13	0.0528455	0.00105589	1.0747	0.318442	0.782622	0.778767	0.726345	2.82781e-06
chr6_42943215	5805	0.993299	494.864	79.261	0.000670731	6-42310404-T-C	-632811	-632811	4	4	0.0162602	0.000142587	1.91586	0.484106	0.289471	0.285595	0.580797	2.91886e-06
chr6_42943216	5805	1.02457	603.949	83.2736	0.00310917	6-43909230-T-C	966014	966014	13	13	0.0528455	0.00125804	1.02565	0.308862	0.845215	0.841531	0.739004	2.95903e-06
chr6_42943220	5805	1.02647	863.705	93.8107	0.000591286	6-42181259-G-C	-761961	-761961	56	65	0.264228	0.000415857	-0.66884	0.183066	0.391461	0.387182	0.620435	2.09516e-06
chr6_42943238	5805	1.00462	689.468	87.6424	0.000730827	6-42320118-C-T	-623120	-623120	3	3	0.0121951	0.000329281	2.18396	0.5869	0.39586	0.393675	0.622699	2.26605e-06
chr6_42943239	5805	1.04513	681.612	85.2766	0.000276901	6-42201728-A-G	-741511	-741511	8	10	0.0406504	8.88311e-05	-1.721	0.421063	0.153585	0.15611	0.499183	2.99575e-06
chr6_42943240	5805	0.999155	874.81	93.0807	0.000604249	6-42127143-T-C	-816097	-816097	11	11	0.0447154	0.000403729	1.25216	0.341918	0.407859	0.411081	0.627725	1.71995e-06
chr6_42943241	5805	1.03122	701.225	88.4843	0.000545414	6-43869920-C-T	926679	926679	6	6	0.0243902	0.000254031	1.59738	0.420868	0.30397	0.303447	0.589459	2.66233e-06
chr6_42943242	5805	1.03766	712.734	88.0779	0.00130286	6-42769189-A-C	-174053	-174053	47	54	0.219512	0.000649773	0.608784	0.172858	0.591841	0.588384	0.681742	2.73111e-06
chr6_42943255	5805	1.01591	713.034	86.6733	0.000525228	6-42859803-A-G	-83452	-83452	63	73	0.297521	0.000209524	-0.418981	0.108827	0.307669	0.305053	0.589607	2.3657e-06
chr6_42943256	5805	1.00619	458.701	76.6674	0.00172163	6-42946612-AAAAAAAC-A	3356	3356	46	53	0.219008	0.000364618	-0.480646	0.130195	0.545845	0.54342	0.669068	3.44312e-06
chr6_42943257	5805	1.01491	575.648	81.0948	0.0033986	6-43444408-C-G	501151	501151	9	10	0.0409836	0.00120276	-0.7585	0.227458	0.853915	0.855694	0.742206	2.91074e-06
chr6_42943326	5805	0.984186	383.85	72.6247	0.00360264	6-42077433-A-G	-865893	-865893	25	27	0.109756	0.000669351	0.649818	0.184975	0.753625	0.755203	0.720902	3.52819e-06
chr6_42943328	5805	0.963337	367.653	70.8966	0.000893915	6-42486816-G-C	-456512	-456512	33	35	0.142276	8.51572e-05	0.527053	0.12859	0.287771	0.297218	0.586078	3.16485e-06
chr6_43006603	5910	0.995076	424.98	74.2404	0.00201575	6-43147395-G-T	140792	140792	7	7	0.0284553	0.000358615	1.18578	0.320781	0.577842	0.57805	0.680068	3.44138e-06
chr6_43179640	5774	1.03734	646.042	84.6367	0.00093275	6-43980716-A-T	801076	801076	11	11	0.0447154	0.000341695	0.863169	0.232628	0.443256	0.434665	0.63731	3.00683e-06
chr6_53292728	7234	0.994772	541.195	80.2044	0.00229852	6-53500576-C-T	207848	207848	51	60	0.243902	0.000701227	-0.447351	0.127849	0.717228	0.714136	0.710664	2.69665e-06
chr6_53292733	7234	1.02519	617.993	83.7506	0.00109488	6-54036241-GT-G	743508	743508	44	48	0.196721	0.000383227	0.565147	0.153685	0.485751	0.479712	0.649721	2.90349e-06
chr6_53292738	7234	1.02467	747.106	89.0242	1.59327e-18	6-53325374-T-C	32636	32636	65	76	0.311475	1.96266e-20	1.37132	0.116927	9.999e-05	5.04586e-16	2.20074e-13	2.39349e-06
chr6_53292743	7234	1.00022	523.234	80.5052	0.00223471	6-53426778-T-A	134035	134035	28	30	0.121951	0.000693599	0.70467	0.201199	0.689131	0.68973	0.70535	2.89683e-06
chr6_53292746	7234	1.0594	690.485	85.7629	0.00260445	6-53485727-A-C	192981	192981	22	24	0.097561	0.00121128	0.83009	0.24909	0.819818	0.819304	0.73496	3.23475e-06
chr6_53292776	7234	1.02799	543.248	81.5285	4.25604e-05	6-53639832-TTATCTATCTATC-T	347056	347056	5	5	0.0208333	6.39702e-06	2.06593	0.433268	0.0208979	0.0203188	0.244862	3.36457e-06
chr6_70860722	7509	1.06585	311.17	66.3756	0.00666264	6-70323595-A-C	-537127	-537127	6	6	0.0243902	0.00090761	0.992478	0.290103	0.857014	0.861146	0.742778	7.46863e-06
chr6_70860864	7510	0.994571	225.853	63.4493	0.00385504	6-70203864-A-ATT	-657000	-657000	7	7	0.0291667	0.000300644	1.21797	0.325021	0.583242	0.584513	0.681084	6.45277e-06
chr6_70860921	7510	1.05083	396.872	78.1039	0.00346416	6-71267255-C-T	406334	406334	7	7	0.0284553	0.000990077	0.9077	0.267397	0.733827	0.730009	0.714631	5.33401e-06
chr6_71302570	7248	0.997088	319.674	76.296	0.000832806	6-72040275-A-C	737705	737705	62	78	0.319672	0.000139334	0.313674	0.0791324	0.238076	0.235055	0.556789	4.63968e-06
chr6_71302571	7248	1.01325	335.89	77.6755	0.00313846	6-72004513-A-G	701942	701942	60	74	0.301653	0.000846771	0.297262	0.086358	0.642636	0.646547	0.694102	4.93275e-06
chr6_71302572	7248	0.981288	330.799	77.1829	0.000781478	6-70923584-A-G	-378988	-378988	3	3	0.0121951	0.000140535	1.29864	0.327812	0.234377	0.235835	0.5574	4.01003e-06
chr6_71302636	7248	1.05245	545.864	89.5388	0.000270029	6-72128566-C-T	825930	825930	12	13	0.0528455	0.000127573	-0.703824	0.176474	0.117688	0.120922	0.463555	3.91805e-06
chr6_71302654	7248	1.03869	558.343	90.1079	4.85248e-05	6-72266835-A-C	964181	964181	55	68	0.278689	2.0497e-05	-0.436537	0.097564	0.0209979	0.022854	0.2579	3.50946e-06
chr6_71302730	7248	1.03268	516.959	88.4316	0.00143061	6-71892861-A-G	590131	590131	70	88	0.357724	0.000739341	0.308754	0.0886414	0.514049	0.507413	0.657831	3.64571e-06
chr6_71302743	7248	1.01173	376.364	79.8692	6.68947e-05	6-71920485-C-CA	617742	617742	3	3	0.0121951	8.92901e-06	1.88306	0.401921	0.0224978	0.0236925	0.262418	4.35729e-06
chr6_73466590	7913	1.04855	573.953	85.9389	0.00106924	6-73351024-T-C	-115566	-115566	4	4	0.0163934	0.000443405	1.58671	0.436531	0.442156	0.435396	0.637809	3.63573e-06
chr6_73516486	7826	1.00271	349.346	74.571	0.000537084	6-73837189-T-C	320703	320703	6	6	0.0243902	6.56038e-05	1.58084	0.379185	0.170283	0.170128	0.50961	4.41404e-06
chr6_73516487	7826	1.01336	347.982	75.1924	0.000717887	6-73787379-G-A	270892	270892	8	8	0.0325203	0.000102556	1.25573	0.310198	0.210979	0.215651	0.545004	4.76504e-06
chr6_73516495	7826	0.967063	270.817	69.7327	9.7266e-06	6-72822404-T-C	-694091	-694091	10	10	0.0406504	1.32237e-07	1.34794	0.237094	0.00639936	0.00324267	0.0834111	4.41675e-06
chr6_73516500	7826	1.01413	485.922	84.6521	0.00212798	6-74489562-A-AAAAC	973062	973062	56	63	0.256198	0.000889561	-0.549576	0.160355	0.640336	0.638834	0.69222	3.43016e-06
chr6_73516508	7826	0.986424	342.932	74.3028	8.26503e-05	6-72724633-GA-G	-791875	-791875	3	3	0.0122951	5.4234e-06	2.11588	0.439975	0.0309969	0.0295012	0.288495	4.01261e-06
chr6_73516509	7826	0.987614	342.171	72.1851	0.000663122	6-73272706-G-A	-243803	-243803	11	13	0.053719	6.59151e-05	0.978873	0.234867	0.206579	0.208046	0.540176	4.05561e-06
chr6_73516512	7826	0.961468	270.049	70.3641	0.00160556	6-73787379-G-A	270867	270867	8	8	0.0325203	0.000179675	1.36203	0.349854	0.366463	0.370932	0.616327	4.24927e-06
chr6_85533774	7941	1.0635	352.093	84.9457	0.00276596	6-84808680-C-T	-725094	-725094	36	38	0.154472	0.00122905	0.349557	0.105036	0.60274	0.595288	0.684382	6.50615e-06
chr6_106666041	6800	1.02901	746.606	87.0929	0.000401457	6-106676197-ATTTTTTT-A	10156	10156	74	87	0.355932	0.000160269	0.512001	0.130444	0.247975	0.246483	0.563006	2.46451e-06
chr6_106666049	6800	1.02886	740.691	87.3345	0.00213165	6-107107424-C-CT	441375	441375	94	117	0.479508	0.00107155	-0.45065	0.133711	0.790021	0.785388	0.7279	2.48175e-06
chr6_106666051	6800	1.0165	601.789	81.8776	0.00383083	6-107656996-T-C	990945	990945	44	54	0.221311	0.00146538	-0.518183	0.158314	0.90111	0.897855	0.749526	2.81412e-06
chr6_106666057	6800	0.993074	459.95	75.7526	0.00187408	6-106060708-C-T	-605349	-605349	4	4	0.0162602	0.000374443	1.68961	0.45863	0.582442	0.581197	0.68019	3.13548e-06
chr6_106666058	6800	0.959027	334.683	68.8084	0.00893312	6-106804361-C-T	138303	138303	18	18	0.0731707	0.00169155	-0.748096	0.231758	0.957604	0.954216	0.761985	3.36661e-06
chr6_106666066	6800	1.03167	603.058	79.2237	0.00122978	6-105893825-A-C	-772241	-772241	6	6	0.0243902	0.000300273	1.01986	0.27213	0.514449	0.508844	0.657831	3.1047e-06
chr6_106666079	6800	0.977199	424.24	73.9063	0.000381772	6-106773501-C-T	107422	107422	5	5	0.0203252	3.87296e-05	1.80406	0.418676	0.158784	0.157519	0.49985	3.03603e-06
chr6_106666085	6800	1.05202	763.921	85.7603	0.000136369	6-106700029-A-T	33944	33944	5	5	0.0204918	4.12921e-05	1.2424	0.289462	0.0832917	0.085858	0.420935	2.79211e-06
chr6_106666135	6800	0.944565	404.16	72.5573	0.000816163	6-106781184-G-A	115049	115049	3	3	0.0122951	9.09856e-05	1.67815	0.411236	0.308369	0.307118	0.590994	2.4975e-06
chr6_106666146	6800	1.03522	729.211	85.1222	0.000402904	6-106816926-C-T	150780	150780	15	18	0.075	0.000134941	0.693602	0.174589	0.241976	0.239557	0.558316	2.62759e-06
chr6_106666151	6800	1.03684	755.445	86.1243	0.000661161	6-106074152-T-C	-591999	-591999	47	52	0.211382	0.000259962	0.508776	0.134281	0.380362	0.375499	0.616929	2.56305e-06
chr6_106666152	6800	0.985803	596.732	80.6306	0.000378498	6-107417778-TACAC-T	751626	751626	10	10	0.0406504	8.11323e-05	0.9996	0.243103	0.205879	0.20792	0.540176	2.2958e-06
chr6_106666164	6800	0.976928	374.431	70.5147	0.000301687	6-106195448-C-G	-470716	-470716	13	14	0.0569106	1.81665e-05	0.853931	0.189538	0.113989	0.113496	0.453969	3.43319e-06
chr6_108042588	5616	0.956467	363.651	72.155	0.000622376	6-107200770-G-A	-841818	-841818	7	7	0.0284553	6.02912e-05	1.05479	0.251639	0.215078	0.220563	0.546938	3.03937e-06
chr6_108992805	5996	1.04344	532.079	90.8163	0.00348871	6-108586936-ATATTATTAT-A	-405869	-405869	74	95	0.389831	0.00228464	0.300306	0.0958887	0.835116	0.833441	0.73769	3.79664e-06
chr6_108992842	5996	1.05135	397.241	82.0141	0.000265268	6-109744518-C-G	751676	751676	78	96	0.390244	6.09694e-05	0.419996	0.100269	0.0849915	0.0870136	0.421989	5.34668e-06
chr6_109445930	6134	0.877869	163.062	60.545	0.0269929	6-110255550-G-A	809620	809620	4	4	0.0162602	0.00461755	1.21061	0.417668	0.993901	0.991342	0.769041	3.5654e-06
chr6_109445933	6134	0.896311	183.655	64.4878	9.93162e-05	6-108446051-TACACACACACAC-T	-999882	-999882	25	28	0.116667	1.37235e-06	0.607745	0.118191	0.0350965	0.0285107	0.284744	3.71641e-06
chr6_110231243	6862	1.04332	472.482	86.7093	0.00199072	6-111172750-C-T	941507	941507	18	19	0.0772358	0.000950992	0.589705	0.173092	0.594341	0.590821	0.682671	4.27201e-06
chr6_110231244	6862	0.953642	197.423	65.5833	0.00150512	6-110503533-T-C	272289	272289	6	6	0.0243902	9.45185e-05	1.30153	0.319756	0.275472	0.278266	0.577722	5.48057e-06
chr6_110231270	6862	1.04647	511.294	88.5371	0.0041326	6-110424490-G-A	193220	193220	20	21	0.0853659	0.0024175	0.573352	0.18415	0.871113	0.870148	0.744366	4.0277e-06
chr6_110231297	6862	1.00222	313.789	76.0937	0.00494747	6-109613025-G-A	-618272	-618272	5	5	0.0204918	0.00133629	1.10703	0.335263	0.786821	0.788407	0.7289	4.89766e-06
chr6_110231312	6862	0.967618	224.525	68.4758	0.000487192	6-111065247-G-A	833935	833935	3	3	0.0121951	2.68968e-05	2.61929	0.594727	0.114389	0.11293	0.453339	5.34929e-06
chr6_110231317	6862	1.02226	293.555	74.7988	0.0173295	6-111022225-C-G	790908	790908	9	9	0.0368852	0.00614585	-0.773154	0.276131	0.993201	0.993776	0.769558	5.99504e-06
chr6_110231343	6862	1.0118	375.376	81.4128	0.000331338	6-110466168-C-A	234825	234825	37	41	0.166667	7.48313e-05	0.419645	0.101519	0.114189	0.113517	0.453969	4.37088e-06
chr6_110231352	6862	1.00072	310.044	76.7037	0.000445617	6-110477014-T-A	245662	245662	31	32	0.130081	6.5458e-05	0.668894	0.16042	0.132887	0.128843	0.473628	4.90573e-06
chr6_110231392	6862	1.01996	417.977	83.0758	0.000740969	6-111002773-CT-C	771381	771381	19	21	0.0860656	0.000228782	0.637101	0.166556	0.262374	0.257647	0.569069	4.14669e-06
chr6_110231425	6862	0.978132	237.077	69.4127	0.000169285	6-111003651-G-A	772226	772226	3	3	0.0121951	6.91559e-06	2.25858	0.475602	0.0416958	0.0426012	0.328793	5.46973e-06
chr6_110611600	6443	0.983728	297.754	74.3551	4.77411e-05	6-110019867-G-A	-591733	-591733	3	3	0.0121951	2.65263e-06	2.56678	0.515019	0.0145985	0.01523	0.21275	4.53357e-06
chr6_113859791	5820	1.02683	465.7	88.0664	0.00180055	6-114846566-G-T	986775	986775	7	7	0.0284553	0.000931573	1.37153	0.401831	0.558144	0.555607	0.672906	3.89488e-06
chr6_116277925	6649	0.939924	117.351	57.4007	0.00852579	6-115575708-G-A	-702217	-702217	8	8	0.0327869	0.000538438	0.855219	0.239041	0.651335	0.659709	0.697929	8.29902e-06
chr6_116277926	6649	0.934238	139.741	61.3632	0.00293485	6-115575708-G-A	-702218	-702218	8	8	0.0327869	0.000154393	0.957698	0.243351	0.361964	0.36923	0.615949	6.66548e-06
chr6_116277927	6649	0.960859	159.371	64.7828	0.000367572	6-116178697-A-G	-99230	-99230	4	4	0.0162602	1.03596e-05	1.77921	0.382801	0.0682932	0.0646507	0.380702	7.16797e-06
chr6_116277928	6649	0.983673	172.878	66.5975	0.00116447	6-115651948-T-C	-625980	-625980	4	4	0.0162602	7.36394e-05	1.68821	0.407978	0.193481	0.188704	0.525904	7.80542e-06
chr6_116277929	6649	0.915353	99.8899	54.0567	0.0253218	6-115287247-TAAC-T	-990682	-990682	5	5	0.0203252	0.00242216	1.15147	0.369904	0.939306	0.934158	0.756753	8.01324e-06
chr6_116277930	6649	1.05745	342.968	81.7022	0.000549494	6-116681111-T-TCCG	403181	403181	7	7	0.0286885	0.000141439	1.24762	0.315075	0.149785	0.151805	0.494367	6.43364e-06
chr6_116277932	6649	1.0301	318.534	79.8052	0.000733257	6-116029627-C-A	-248305	-248305	11	12	0.0487805	0.000167667	0.87769	0.224331	0.19828	0.196526	0.531112	5.81787e-06
chr6_116277933	6649	0.930878	161.09	64.6842	0.0027602	6-117213275-G-A	935342	935342	28	31	0.127049	0.000208923	0.605701	0.157292	0.390561	0.393795	0.622699	5.63039e-06
chr6_119178351	7163	1.03188	320.507	83.3291	0.00233732	6-119101314-C-T	-77037	-77037	5	6	0.0243902	0.000903156	-1.50144	0.438683	0.513549	0.512542	0.658804	5.84943e-06
chr6_132753900	7284	1.00861	558.324	83.9391	0.000681785	6-132201124-C-CCA	-552776	-552776	9	9	0.0368852	0.000223703	-1.49696	0.390699	0.316568	0.312647	0.593274	2.8758e-06
chr6_134170114	6913	0.851594	124.031	49.6439	0.00404339	6-134082981-A-G	-87133	-87133	4	4	0.0162602	4.70772e-05	1.23488	0.29005	0.454955	0.471803	0.647738	3.6874e-06
chr6_137878767	7425	1.04619	872.059	89.0948	0.000379485	6-137819809-A-C	-58958	-58958	4	4	0.0162602	0.000178716	-1.42527	0.365955	0.258574	0.261415	0.570311	2.3574e-06
chr6_144188805	6537	1.06075	472.75	75.9501	0.00401977	6-143220991-A-ATTG	-967814	-967814	4	4	0.0162602	0.00101359	-1.44523	0.426649	0.842916	0.836362	0.738039	4.7642e-06
chr6_144189187	6539	1.02942	538.262	83.9567	0.000793912	6-144778791-AAGTC-A	589604	589604	3	3	0.0121951	0.000267676	1.83402	0.485119	0.338266	0.333937	0.600947	3.42765e-06
chr6_144189188	6539	1.03017	597.436	86.0362	0.000700569	6-144778791-AAGTC-A	589603	589603	3	3	0.0121951	0.000275703	1.92783	0.511072	0.332367	0.327868	0.598998	3.1034e-06
chr6_144189211	6539	1.04052	684.732	88.0285	0.000370606	6-145060976-A-G	871765	871765	4	4	0.0162602	0.00015892	1.51235	0.385074	0.213779	0.207812	0.540176	2.89552e-06
chr6_149448025	7794	1.03613	808.913	84.0178	0.00349561	6-150425747-G-C	977722	977722	7	7	0.0284553	0.0015163	1.07621	0.32988	0.935606	0.937042	0.757053	2.38264e-06
chr6_149448034	7794	1.01188	700.321	82.5065	0.000521637	6-148452706-C-T	-995328	-995328	17	19	0.0805085	0.000143375	0.872656	0.220591	0.30097	0.30059	0.588077	2.34416e-06
chr6_149448056	7794	0.958817	432.332	71.0744	0.000257932	6-149212533-G-A	-235523	-235523	3	3	0.0121951	1.58154e-05	2.0314	0.447372	0.119688	0.117607	0.45945	2.60207e-06
chr6_149448455	7791	0.967245	506.485	74.593	0.00423108	6-150247764-G-C	799309	799309	4	4	0.0162602	0.000973761	1.27974	0.376431	0.888811	0.889579	0.747985	2.36475e-06
chr6_149448456	7791	1.03449	824.383	84.6766	0.00250555	6-149858244-G-A	409788	409788	5	5	0.0203252	0.00107654	1.73144	0.513948	0.867513	0.866275	0.743586	2.31324e-06
chr6_149448459	7791	1.02679	769.183	83.7675	0.0005696	6-148532731-T-C	-915728	-915728	80	109	0.443089	0.000178535	-0.408612	0.104909	0.342766	0.342083	0.604517	2.35759e-06
chr6_149449000	7791	1.03515	805.912	85.0056	0.00268244	6-148949292-A-AAATAAT	-499708	-499708	5	6	0.0247934	0.00119114	1.20175	0.360055	0.880912	0.878317	0.745954	2.37644e-06
chr6_149591038	7777	1.00892	978.916	92.6787	0.00252623	6-148749030-G-T	-842008	-842008	10	10	0.0406504	0.00179619	-1.23707	0.385515	0.912809	0.914583	0.752772	1.64369e-06
chr6_149591039	7777	0.997233	441.797	73.5566	0.00354766	6-150174406-T-C	583367	583367	43	45	0.1875	0.000710106	0.622303	0.17804	0.79502	0.792822	0.729869	3.36054e-06
chr6_149591044	7777	1.036	821.929	88.7738	0.000647509	6-150288913-G-A	697869	697869	87	110	0.447154	0.000314527	0.435914	0.11673	0.40156	0.395361	0.622913	2.34302e-06
chr6_149591074	7777	0.932476	328.977	67.3442	0.000103081	6-150035721-C-T	444647	444647	6	6	0.0243902	2.43211e-06	1.70687	0.341043	0.0478952	0.0430749	0.329597	2.79186e-06
chr6_149591082	7777	1.022	726.019	83.9083	6.3181e-05	6-150425747-G-C	834665	834665	7	7	0.0284553	1.37728e-05	1.56757	0.34257	0.0413959	0.0414931	0.326271	2.41983e-06
chr6_149591087	7776	1.01828	895.207	89.9531	0.000316789	6-149360105-T-C	-230982	-230982	3	3	0.0122951	0.000157541	-2.54155	0.646733	0.246375	0.239142	0.558316	1.91452e-06
chr6_149591088	7776	1.04292	763.314	86.2383	0.00313643	6-148944508-T-TACACACAC	-646580	-646580	13	13	0.053719	0.00154419	-0.902942	0.277258	0.89881	0.902075	0.750068	2.63773e-06
chr6_149591090	7776	0.949789	249.476	60.743	0.00224155	6-150084141-C-T	493051	493051	7	8	0.0325203	9.31342e-05	0.854663	0.209763	0.444856	0.453779	0.643692	4.21172e-06
chr6_149591102	7776	1.04382	867.251	89.1472	0.00191666	6-150082623-TAAA-T	491521	491521	74	93	0.378049	0.0010727	-0.511863	0.151888	0.80042	0.798005	0.730887	2.33498e-06
chr6_149591104	7776	0.934472	296.006	64.9773	0.00120686	6-150288227-T-C	697123	697123	10	10	0.0406504	6.30475e-05	1.01789	0.243531	0.328967	0.332081	0.600372	3.15213e-06
chr6_149591110	7776	0.936843	292.128	64.4022	0.00512188	6-150387429-T-TA	796319	796319	19	19	0.0798319	0.000510249	0.660896	0.18391	0.793821	0.796779	0.730639	3.25403e-06
chr6_149591111	7776	0.938741	338.768	67.3307	0.00178322	6-150425747-G-C	834636	834636	7	7	0.0284553	0.000149	1.12406	0.284908	0.477652	0.484314	0.65042	2.84794e-06
chr6_149591112	7776	1.01818	460.533	73.6648	0.00125657	6-150578000-G-A	986888	986888	13	14	0.0569106	0.000182042	0.862703	0.221804	0.432957	0.430698	0.634904	3.71903e-06
chr6_149591123	7776	0.985392	467.675	74.8783	0.00631752	6-148806080-C-CT	-785043	-785043	88	120	0.487805	0.00167473	0.395478	0.122398	0.950205	0.949824	0.761036	2.9208e-06
chr6_149591126	7776	1.02067	709.236	83.828	0.000782109	6-149164538-C-T	-426588	-426588	4	4	0.0162602	0.000260164	1.74005	0.459277	0.416358	0.415802	0.629634	2.45529e-06
chr6_149591128	7776	0.925099	304.994	65.8525	0.000273479	6-150012306-A-AT	421178	421178	5	5	0.0213675	7.9077e-06	1.64015	0.34782	0.10109	0.0994713	0.437635	2.83952e-06
chr6_149591129	7776	0.969535	242.782	58.7993	4.52887e-06	6-149524689-C-T	-66440	-66440	3	3	0.0121951	2.52252e-09	2.63173	0.40143	0.00029997	0.00136946	0.0464212	5.01723e-06
chr6_149591131	7776	1.03334	789.972	84.2371	0.00176919	6-149293706-T-C	-297425	-297425	67	86	0.349594	0.000696726	0.379358	0.108357	0.741226	0.741681	0.718122	2.39597e-06
chr6_149591133	7776	0.971723	471.238	73.127	0.000772637	6-148749030-G-T	-842103	-842103	10	10	0.0406504	9.01299e-05	1.06911	0.261822	0.311769	0.31865	0.59517	2.62657e-06
chr6_149591135	7776	0.928354	144.578	48.0667	0.00918122	6-150506303-T-C	915168	915168	4	4	0.0162602	0.000177698	1.28473	0.329736	0.754725	0.761691	0.722589	6.14891e-06
chr6_149591136	7776	1.02301	617.838	80.9548	2.69334e-05	6-150044207-G-C	453071	453071	54	60	0.243902	3.40282e-06	0.686202	0.139376	0.0148985	0.0148697	0.209808	2.8627e-06
chr6_149591137	7776	0.900546	224.723	58.9996	0.000860296	6-150175846-A-G	584709	584709	5	5	0.0203252	1.53047e-05	1.50398	0.330611	0.215578	0.216325	0.54552	3.14829e-06
chr6_149591139	7776	0.901594	214.184	58.3827	0.00176473	6-150405017-T-G	813878	813878	3	3	0.0121951	4.51732e-05	1.76941	0.414538	0.353365	0.363715	0.613674	3.33259e-06
chr6_149591140	7776	1.00672	381.774	70.3605	0.00249042	6-149945154-C-T	354014	354014	4	4	0.0168067	0.000329066	1.57852	0.424177	0.607939	0.611052	0.687113	4.15183e-06
chr6_149591141	7776	1.02198	575.718	79.9285	0.00492343	6-148723074-A-AAAC	-868067	-868067	93	120	0.491803	0.00173961	-0.411296	0.127769	0.940206	0.939207	0.757937	3.05127e-06
chr6_149591170	7776	0.995154	387.349	70.7279	0.00155939	6-150168514-A-C	577344	577344	6	6	0.025641	0.000179421	-1.87799	0.482333	0.459154	0.456031	0.64443	3.77778e-06
chr6_149591176	7776	0.948736	313.84	65.8868	0.00765133	6-148869061-G-A	-722115	-722115	3	3	0.0121951	0.00106258	1.51232	0.448373	0.921308	0.918175	0.753607	3.32105e-06
chr6_149591180	7776	1.01995	967.29	91.9138	1.54408e-05	6-150383361-G-A	792181	792181	12	12	0.0487805	7.23396e-06	1.61739	0.341386	0.0113989	0.0135151	0.20002	1.7917e-06
chr6_149591203	7776	1.03363	625.176	79.2552	1.2959e-05	6-149165681-A-G	-425522	-425522	3	3	0.0121951	1.07807e-06	2.72161	0.523448	0.0069993	0.00676296	0.137549	3.03332e-06
chr6_149591211	7776	1.03913	683.175	83.4528	0.00152566	6-150040853-T-C	449642	449642	46	52	0.213115	0.000552286	0.557153	0.156056	0.636236	0.631132	0.690308	2.87625e-06
chr6_149591212	7777	1.02899	809.447	88.1761	0.00301806	6-150550183-C-T	958971	958971	87	116	0.471545	0.00166868	0.404591	0.125174	0.908409	0.908893	0.751793	2.27297e-06
chr6_149591232	7777	0.919886	175.104	53.0599	0.00636675	6-148854759-T-C	-736473	-736473	3	3	0.0121951	0.000187914	1.71051	0.440786	0.69953	0.705536	0.708657	4.7425e-06
chr6_149591236	7777	1.01114	484.486	75.9744	0.000272152	6-148712973-C-G	-878263	-878263	5	5	0.0203252	3.19928e-05	1.7155	0.393552	0.119388	0.120174	0.463207	3.3715e-06
chr6_149591240	7777	1.03893	700.509	83.7397	0.00166165	6-148613311-G-A	-977929	-977929	4	4	0.0162602	0.000623942	-2.02684	0.573529	0.676532	0.672671	0.700907	2.80156e-06
chr6_149591241	7777	0.995257	552.626	78.2751	0.000313326	6-148720491-G-A	-870750	-870750	41	46	0.186992	4.99565e-05	-0.817326	0.192687	0.162784	0.160695	0.50244	2.64984e-06
chr6_149591246	7777	1.0454	743.556	84.9791	0.00463028	6-150540976-T-C	949730	949730	8	8	0.0327869	0.00223086	-1.39663	0.444857	0.965003	0.965249	0.76402	2.7509e-06
chr6_149591256	7777	0.996291	457.01	73.6658	0.000349295	6-149453434-G-C	-137822	-137822	41	48	0.195122	3.343e-05	0.668372	0.153735	0.147385	0.148828	0.493075	3.22743e-06
chr6_149591273	7778	1.00056	492.832	76.1363	0.00022967	6-149765980-A-T	174707	174707	11	12	0.0495868	2.62303e-05	1.13298	0.256871	0.10449	0.106871	0.446289	3.08293e-06
chr6_149591275	7778	0.978302	379.975	69.8515	0.00122201	6-149915291-T-G	324016	324016	3	3	0.0121951	0.000116335	1.97695	0.49256	0.380362	0.382266	0.618618	3.41686e-06
chr6_149591279	7778	0.947882	422.885	72.3924	0.000237077	6-150340710-A-G	749431	749431	4	4	0.0162602	1.68865e-05	1.76627	0.390421	0.109489	0.109996	0.450401	2.44858e-06
chr6_149659208	7768	1.00135	541.687	76.769	0.0038136	6-149309883-G-T	-349325	-349325	3	4	0.0162602	0.00100947	-1.28672	0.379717	0.872513	0.873498	0.745353	2.82008e-06
chr6_149724593	7754	1.04787	914.663	89.1953	0.000285749	6-148920079-C-T	-804514	-804514	13	13	0.0528455	0.000131766	0.80021	0.201091	0.210379	0.210593	0.542065	2.27168e-06
chr6_149724597	7754	1.02523	922.266	89.4806	2.08875e-05	6-149301883-G-A	-422714	-422714	3	3	0.0121951	7.57018e-06	2.68927	0.56899	0.0143986	0.0170812	0.226055	1.94621e-06
chr6_149724598	7754	1.03862	791.331	86.6589	0.000319881	6-150115186-G-A	390588	390588	4	4	0.0162602	0.000119219	1.74476	0.435437	0.20368	0.208074	0.540176	2.475e-06
chr6_149724599	7754	1.01913	587.248	79.3127	0.00278458	6-149016099-A-C	-708500	-708500	5	5	0.0203252	0.000828018	1.15185	0.333968	0.80212	0.799974	0.731594	2.93515e-06
chr6_149724610	7754	1.03445	746.068	85.4732	0.00219641	6-149170778-G-A	-553832	-553832	57	67	0.27459	0.000977136	0.525113	0.154508	0.79732	0.796078	0.730639	2.55546e-06
chr6_149724611	7754	1.05226	666.932	83.2128	0.00445794	6-149793195-A-C	68584	68584	4	4	0.0163934	0.00191358	-1.99411	0.625363	0.942206	0.943923	0.759047	3.20289e-06
chr6_149724612	7754	1.03164	722.136	84.3199	0.0014138	6-149556531-T-A	-168081	-168081	27	28	0.113821	0.000540117	-0.881763	0.246523	0.632337	0.62652	0.689126	2.59224e-06
chr6_149724613	7754	1.02033	715.788	83.4845	0.000905202	6-150602646-G-C	878033	878033	25	25	0.101626	0.000299937	1.08394	0.289205	0.472853	0.467163	0.646809	2.42741e-06
chr6_149724618	7754	1.00342	506.625	76.3467	0.00278667	6-149511154-G-A	-213464	-213464	4	4	0.0162602	0.000655057	-2.07887	0.590678	0.759224	0.755616	0.720929	3.05874e-06
chr6_149724619	7754	1.02736	805.924	87.0306	0.00476891	6-149095379-CGT-C	-629240	-629240	40	46	0.186992	0.002603	0.606482	0.196306	0.977602	0.977511	0.766165	2.25858e-06
chr6_149724620	7754	0.923241	248.559	60.0521	0.00279959	6-149827032-T-A	102412	102412	5	6	0.0245902	0.0001211	1.30592	0.326267	0.527647	0.539552	0.667728	3.43265e-06
chr6_149724621	7754	1.03099	621.644	80.265	0.00100839	6-149759550-A-C	34929	34929	7	7	0.0286885	0.000258239	1.18085	0.311506	0.456654	0.450877	0.64327	2.99863e-06
chr6_149724630	7754	0.981922	413.673	71.995	0.00438873	6-149943563-G-C	218933	218933	6	7	0.0294118	0.000826566	0.975626	0.282829	0.841616	0.842446	0.739265	3.22126e-06
chr6_149724635	7754	1.02561	719.543	84.0551	0.000751102	6-150054300-A-G	329665	329665	30	35	0.143443	0.000253009	0.614721	0.161913	0.414759	0.405173	0.626872	2.50079e-06
chr6_149724640	7754	0.989748	379.748	70.2803	0.00606095	6-148777650-C-T	-946990	-946990	91	123	0.5	0.00111162	-0.338444	0.100757	0.905509	0.902363	0.750102	3.70987e-06
chr6_149724648	7754	1.02609	566.155	78.8064	9.06722e-05	6-150023908-C-G	299260	299260	4	5	0.0203252	1.13345e-05	1.61674	0.349548	0.0471953	0.0457782	0.336393	3.18837e-06
chr6_149724650	7754	0.98983	589.928	79.0536	0.00589161	6-150312466-G-C	587816	587816	37	41	0.166667	0.0020452	-0.646043	0.203963	0.970803	0.97001	0.764815	2.38949e-06
chr6_149724651	7754	0.972697	512.231	76.527	0.00281885	6-150393911-G-A	669260	669260	5	5	0.0203252	0.000674614	-1.99029	0.566926	0.771023	0.77347	0.725185	2.43361e-06
chr6_149724655	7754	1.04263	593.072	78.4189	0.000535083	6-150393911-G-A	669256	669256	5	5	0.0203252	9.90017e-05	1.29743	0.31974	0.259674	0.253377	0.567443	3.38846e-06
chr6_149724659	7754	1.06028	791.507	86.4303	0.00115652	6-150674778-A-G	950119	950119	20	20	0.0813008	0.000503436	1.05062	0.292039	0.584042	0.572958	0.678569	2.83735e-06
chr6_149724666	7754	0.993929	522.428	77.1968	0.00315703	6-150312466-G-C	587800	587800	37	41	0.166667	0.000821736	0.473116	0.137083	0.809919	0.810058	0.733167	2.7771e-06
chr6_149724668	7754	0.96172	318.81	66.044	0.00755544	6-150612402-G-T	887734	887734	63	75	0.304878	0.00105783	0.37562	0.111319	0.918108	0.916821	0.753059	3.60609e-06
chr6_149724672	7754	0.955107	316.062	66.0855	0.000324572	6-148727209-C-G	-997463	-997463	12	13	0.0528455	1.056e-05	0.97356	0.209681	0.112289	0.110129	0.450401	3.46135e-06
chr6_149724679	7754	1.01986	615.913	80.6115	0.000314343	6-148732225-C-T	-992454	-992454	6	6	0.0243902	6.46047e-05	-1.71176	0.410182	0.167483	0.16879	0.508876	2.81218e-06
chr6_149724680	7754	1.06206	861.839	87.9836	8.302e-05	6-148902475-A-T	-822205	-822205	31	32	0.130081	2.96772e-05	-0.850927	0.194337	0.0555944	0.0569798	0.362379	2.63457e-06
chr6_149724681	7754	1.00081	579.276	79.0609	0.000480789	6-148906957-T-C	-817724	-817724	38	40	0.162602	9.2598e-05	-0.856553	0.210146	0.246675	0.242789	0.56032	2.62743e-06
chr6_149724688	7754	1.05662	853.702	87.392	1.28452e-06	6-149650249-G-A	-74439	-74439	11	11	0.0447154	2.53114e-07	1.70834	0.308525	0.00059994	0.000726746	0.0280779	2.57144e-06
chr6_149724691	7754	0.982165	505.852	75.851	0.000385634	6-149499929-T-A	-224762	-224762	3	3	0.0121951	4.93966e-05	1.67959	0.395688	0.171883	0.184022	0.521852	2.63886e-06
chr6_149724694	7754	1.03431	875.616	89.4053	0.000543524	6-149936284-C-T	211590	211590	4	4	0.0162602	0.000272478	2.1074	0.558181	0.365163	0.362301	0.612968	2.17536e-06
chr6_149724698	7754	1.01074	511.576	75.9559	0.0014448	6-150162888-C-T	438190	438190	66	82	0.336066	0.000273093	0.498131	0.131961	0.518448	0.5176	0.660938	3.18425e-06
chr6_149724704	7754	1.04269	873.875	87.6115	0.00179605	6-150401074-C-T	676370	676370	44	47	0.191057	0.000900713	0.584075	0.17061	0.780622	0.779073	0.726345	2.30055e-06
chr6_149724711	7754	0.987103	577.308	78.9737	0.00340341	6-150324784-G-A	600073	600073	18	19	0.0772358	0.00103367	0.945025	0.279479	0.862314	0.863192	0.743087	2.39505e-06
chr6_149724715	7754	1.04409	819.949	85.5643	0.00134127	6-150393911-G-A	669196	669196	5	5	0.0203252	0.000558583	-1.95915	0.549267	0.657034	0.649237	0.695002	2.47397e-06
chr6_149724731	7754	1.0412	867.041	87.9961	0.000462461	6-150017736-G-A	293005	293005	30	33	0.134146	0.000202998	-0.79496	0.206007	0.315568	0.311242	0.592658	2.29672e-06
chr6_149724746	7754	1.02971	944.434	89.8324	0.00107996	6-150469567-A-T	744821	744821	17	17	0.0691057	0.000598173	-0.996973	0.281112	0.630637	0.626909	0.689126	1.95725e-06
chr6_149724747	7754	1.02866	656.662	81.9897	0.00148675	6-149333708-AGT-A	-391039	-391039	4	4	0.0168067	0.000477382	-2.22143	0.614813	0.613339	0.611084	0.687113	2.79565e-06
chr6_149724750	7754	1.04631	907.598	90.2166	0.00191747	6-148829140-G-GGGAT	-895610	-895610	26	26	0.107438	0.0011498	-0.772182	0.230598	0.811519	0.812244	0.733557	2.26677e-06
chr6_149724751	7754	0.992819	430.061	72.1238	0.000488631	6-149596248-T-C	-128503	-128503	22	22	0.0894309	4.33149e-05	0.89542	0.209235	0.193381	0.192359	0.528477	3.3474e-06
chr6_149724756	7754	1.03799	656.577	81.7214	0.000357036	6-148896287-T-C	-828469	-828469	3	3	0.0121951	8.44699e-05	2.02745	0.494388	0.19518	0.194132	0.529396	2.97101e-06
chr6_149724758	7755	0.942663	367.287	69.5446	0.000405037	6-150619269-C-G	894511	894511	3	3	0.0121951	2.39719e-05	1.70453	0.384422	0.159984	0.158166	0.500427	2.70814e-06
chr6_149724763	7755	1.05357	851.828	87.9849	0.00173331	6-149308615-G-T	-416148	-416148	18	19	0.0772358	0.000887898	0.973399	0.283972	0.756124	0.754343	0.720764	2.52849e-06
chr6_149724764	7755	0.996898	505.499	76.172	0.000888429	6-148972372-G-T	-752392	-752392	69	82	0.333333	0.000149473	0.491018	0.124483	0.367763	0.363428	0.613511	2.93021e-06
chr6_149724766	7755	0.987884	482.272	75.0352	0.000329513	6-150158188-A-G	433422	433422	6	6	0.0243902	3.65989e-05	1.53187	0.354285	0.148685	0.151101	0.494367	2.88296e-06
chr6_149724767	7755	0.947218	327.127	66.4182	0.000607287	6-149465694-A-G	-259073	-259073	84	121	0.495902	2.78083e-05	0.401009	0.091231	0.20388	0.201045	0.535611	3.14932e-06
chr6_149724770	7755	1.00801	937.932	91.9693	0.00046901	6-150204424-C-T	479654	479654	9	9	0.0365854	0.000283654	-1.53739	0.408445	0.349165	0.352114	0.608212	1.70488e-06
chr6_149724781	7755	1.02487	565.842	79.1713	0.000265532	6-149282163-CA-C	-442618	-442618	44	51	0.214286	4.49347e-05	0.801018	0.187601	0.131687	0.131562	0.476685	3.16444e-06
chr6_149724782	7755	1.02014	705.144	83.9945	0.000155644	6-149113353-G-GGCAGAGCA	-611429	-611429	3	3	0.0121951	3.99697e-05	-3.02103	0.702455	0.0961904	0.0985173	0.436668	2.46092e-06
chr6_149724783	7755	1.02081	874.557	88.3731	0.000470926	6-149251990-AT-A	-472793	-472793	49	58	0.235772	0.000213773	0.623352	0.162148	0.326467	0.327811	0.598998	1.99305e-06
chr6_149724789	7755	1.03756	686.121	83.1199	0.00020017	6-149017799-T-TACACAC	-706990	-706990	12	12	0.0495868	4.8977e-05	-1.3468	0.317119	0.117588	0.117042	0.458419	2.83515e-06
chr6_149724791	7755	1.0005	514.694	76.5234	0.000199924	6-150463790-G-A	738999	738999	23	24	0.097561	2.30309e-05	-1.05287	0.2369	0.0976902	0.0976596	0.436008	2.95064e-06
chr6_149724792	7755	1.04205	938.161	89.8743	0.000314918	6-150465240-T-C	740448	740448	67	89	0.361789	0.000155478	0.534746	0.135946	0.244576	0.2379	0.557913	2.13417e-06
chr6_149724801	7755	0.999719	624.714	80.6285	2.86995e-05	6-150184569-T-G	459768	459768	38	42	0.170732	3.51207e-06	0.74569	0.151696	0.0175982	0.0177917	0.23049	2.41793e-06
chr6_149724806	7755	0.962563	456.042	73.8848	0.0026261	6-150570799-G-C	845993	845993	26	28	0.113821	0.000491477	0.615058	0.17063	0.707229	0.713012	0.710278	2.53678e-06
chr6_149724812	7755	0.914503	273.404	63.4526	0.00321074	6-150344914-C-A	620102	620102	9	9	0.0365854	0.000227836	1.03294	0.269956	0.612839	0.624148	0.688663	2.90659e-06
chr6_149724814	7755	1.00229	524.023	76.7387	0.0059113	6-150228542-T-C	503728	503728	10	10	0.0406504	0.00175518	-1.26909	0.394592	0.955904	0.955057	0.762068	2.9341e-06
chr6_149724815	7755	1.03802	1001.2	90.097	0.00128421	6-150714664-C-T	989849	989849	74	93	0.378049	0.000736443	0.480283	0.13784	0.713229	0.709778	0.70973	1.9487e-06
chr6_149724820	7755	1.04185	770.441	85.4564	0.000537514	6-149333708-AGTGT-A	-391112	-391112	7	7	0.0294118	0.000193769	-1.87147	0.483335	0.321068	0.319579	0.595705	2.59545e-06
chr6_149724825	7755	0.972954	499.428	75.2131	0.000576089	6-148780161-CTTGT-C	-944664	-944664	9	9	0.0365854	7.72468e-05	1.10599	0.268112	0.262674	0.262086	0.570586	2.50067e-06
chr6_149724828	7755	1.04117	747.092	82.3195	0.00129161	6-150197186-G-C	472358	472358	51	57	0.231707	0.000414595	-0.452806	0.123906	0.60444	0.60122	0.685059	2.66499e-06
chr6_149724838	7755	0.958285	333.406	66.4197	0.00160589	6-148780161-CTTGT-C	-944677	-944677	9	9	0.0365854	0.000115092	0.92915	0.231328	0.431257	0.435613	0.637974	3.36075e-06
chr6_149724852	7755	1.02801	760.883	85.4636	0.00170015	6-150456095-T-G	731243	731243	48	57	0.231707	0.000727806	0.498445	0.142907	0.720528	0.715766	0.711238	2.40252e-06
chr6_149724860	7755	1.00984	702.397	83.5996	0.0037678	6-150303539-A-G	578679	578679	48	55	0.223577	0.00161053	-0.5879	0.181259	0.926207	0.92817	0.755405	2.30515e-06
chr6_149724861	7755	1.02478	489.432	75.2501	0.000656243	6-149485100-G-A	-239761	-239761	9	11	0.0447154	9.18462e-05	-1.29153	0.316691	0.265773	0.263806	0.570695	3.65636e-06
chr6_149724869	7755	1.02864	809.744	86.8271	0.00294155	6-150170920-T-A	446051	446051	58	68	0.276423	0.00149054	-0.48691	0.149002	0.90021	0.903252	0.750207	2.26682e-06
chr6_149724883	7755	1.04022	838.808	87.5937	0.000276523	6-149901968-C-G	177085	177085	27	29	0.119835	0.000110125	-0.894284	0.22198	0.19638	0.191394	0.527811	2.35913e-06
chr6_149724897	7755	0.960825	335.547	67.5016	6.3627e-06	6-149979993-T-C	255096	255096	5	6	0.0243902	4.42739e-08	1.50352	0.253499	0.00319968	0.0027575	0.0751105	3.4034e-06
chr6_149724898	7755	1.01606	636.612	81.2626	0.00107237	6-150186627-C-T	461729	461729	8	8	0.0325203	0.000303672	1.16222	0.310384	0.488951	0.48717	0.651197	2.6524e-06
chr6_149725358	7756	1.0171	826.523	87.4434	0.000520249	6-148797083-G-A	-928275	-928275	51	62	0.252033	0.000221173	0.639533	0.166774	0.348265	0.341407	0.604318	2.0573e-06
chr6_149725371	7756	1.07129	837.347	85.5573	0.000389174	6-150196557-T-G	471186	471186	5	5	0.0203252	0.000134905	1.50687	0.379292	0.248575	0.24735	0.563532	2.8694e-06
chr6_149725541	7757	1.01374	676.425	82.8199	0.00119014	6-150408440-C-A	682899	682899	63	73	0.296748	0.000391932	-0.641811	0.174843	0.544346	0.546721	0.670165	2.4576e-06
chr6_149725544	7757	1.0346	666.058	82.1862	0.00326586	6-149967099-A-G	241555	241555	19	20	0.0813008	0.0012375	0.782403	0.235249	0.884012	0.88011	0.746201	2.86515e-06
chr6_149725549	7757	0.949634	380.597	69.6541	0.000279512	6-149314865-C-CT	-410684	-410684	82	106	0.433333	1.44805e-05	-0.679353	0.148877	0.118888	0.115479	0.455735	2.75736e-06
chr6_149725550	7757	1.01697	934.844	90.153	0.000689241	6-148934675-G-A	-790875	-790875	29	31	0.126016	0.000374655	0.78229	0.212355	0.472153	0.466857	0.646683	1.81736e-06
chr6_149725551	7757	0.912969	256.512	60.9493	0.000476998	6-150370427-GTGTT-G	644876	644876	90	117	0.47561	8.22996e-06	0.445562	0.0946886	0.142986	0.143507	0.487967	3.0592e-06
chr6_149725555	7757	0.927793	250.679	59.8246	0.00953737	6-150174415-A-T	448860	448860	4	4	0.0166667	0.00083766	1.20426	0.349519	0.924408	0.920644	0.754119	3.53017e-06
chr6_149726022	7755	1.02117	683.558	82.9711	0.000401385	6-150614926-A-G	888904	888904	5	5	0.0203252	0.000109817	1.37037	0.34009	0.233677	0.231063	0.553874	2.55602e-06
chr6_149726148	7755	1.02446	655.982	82.364	5.69761e-06	6-150719295-CA-C	993147	993147	74	95	0.389344	6.45903e-07	0.470657	0.0884698	0.00279972	0.00321974	0.0831043	2.72227e-06
chr6_149726150	7755	1.05356	803.762	87.178	0.00750029	6-150277609-CAA-C	551459	551459	49	57	0.2375	0.00436816	-0.494648	0.169553	0.9959	0.997311	0.770413	2.67945e-06
chr6_149726162	7755	0.95972	286.02	63.5207	8.66046e-05	6-150032592-C-T	306430	306430	6	6	0.0245902	9.23631e-07	1.59026	0.303721	0.0316968	0.0288754	0.285398	3.95993e-06
chr6_149726163	7755	0.993312	517.561	76.8696	0.00332908	6-150472405-A-AGT	746242	746242	5	5	0.0208333	0.000856453	1.30949	0.380804	0.822018	0.823796	0.735938	2.79112e-06
chr6_149726181	7756	1.01436	537.775	77.9865	0.000927994	6-148781364-A-T	-944817	-944817	5	5	0.0203252	0.000188789	1.6438	0.423736	0.386061	0.386055	0.620265	3.10411e-06
chr6_149726213	7756	0.985572	477.964	75.4499	0.000290185	6-148805587-A-G	-920626	-920626	70	91	0.369919	3.26221e-05	-0.487734	0.112021	0.132887	0.134144	0.479539	2.86158e-06
chr6_149726222	7756	0.987028	460.566	74.3815	3.06616e-05	6-150396984-A-C	670762	670762	12	12	0.0487805	1.48644e-06	1.04959	0.204876	0.0154985	0.0149005	0.210091	3.00057e-06
chr6_149726225	7756	1.03393	854.351	88.5994	0.00184687	6-149882928-ATTG-A	156703	156703	7	7	0.0284553	0.000993106	1.5318	0.451373	0.787621	0.783573	0.727269	2.22396e-06
chr6_149726231	7756	1.02548	864.51	88.4935	0.0015727	6-150640586-C-T	914355	914355	4	4	0.0162602	0.000824917	1.61296	0.467509	0.735726	0.734563	0.715628	2.0796e-06
chr6_149726233	7756	1.0106	709.626	83.1631	0.000163042	6-149465861-C-A	-260372	-260372	5	5	0.0203252	3.86134e-05	-2.31714	0.53765	0.10439	0.106281	0.446004	2.29347e-06
chr6_149726239	7756	1.04204	677.494	82.7926	0.00177915	6-148944508-T-TACACACAC	-781731	-781731	13	13	0.053719	0.000629244	-1.21348	0.34362	0.685431	0.684495	0.703799	2.9552e-06
chr6_149726242	7756	1.0748	803.251	87.1679	0.00214607	6-150101521-C-T	375279	375279	33	34	0.138211	0.00106778	-0.723939	0.214729	0.806919	0.801253	0.731629	3.05533e-06
chr6_149726247	7756	0.954973	320.374	66.5438	0.000454726	6-149936284-C-T	210037	210037	4	4	0.0162602	1.85485e-05	1.70387	0.378637	0.148785	0.150869	0.494367	3.41131e-06
chr6_149726257	7756	0.931409	272.816	62.9061	0.00102903	6-149348935-C-T	-377322	-377322	9	9	0.0368852	3.72762e-05	0.994519	0.230265	0.265573	0.275967	0.577511	3.33834e-06
chr6_149726270	7756	1.03407	883.654	87.6125	0.000276318	6-149524689-C-T	-201581	-201581	3	3	0.0121951	0.000110222	1.62627	0.403698	0.205379	0.203064	0.538239	2.15223e-06
chr6_149726281	7756	1.04531	739.828	83.6527	4.20652e-05	6-150171842-C-G	445561	445561	49	57	0.231707	8.28167e-06	-0.865541	0.184002	0.0242976	0.0256628	0.272447	2.7632e-06
chr6_149726283	7756	1.02005	859.49	88.2502	0.00107696	6-148761979-C-T	-964304	-964304	74	88	0.357724	0.000532049	0.531451	0.148398	0.59634	0.594974	0.68432	2.0178e-06
chr6_149726286	7756	1.04185	890.815	88.8518	0.000360075	6-150065065-G-A	338779	338779	8	8	0.0325203	0.000165189	1.37041	0.349894	0.258574	0.256106	0.568214	2.24479e-06
chr6_149726293	7756	1.04096	713.355	83.3363	0.000815332	6-150049597-C-T	323304	323304	8	8	0.0325203	0.000261925	-1.50089	0.396353	0.425557	0.421299	0.631246	2.78727e-06
chr6_149726318	7755	1.03384	721.844	84.5787	0.00510641	6-148881497-C-G	-844821	-844821	32	36	0.146341	0.00243845	-0.554208	0.178161	0.973703	0.973357	0.765166	2.63065e-06
chr6_149726319	7755	0.953133	269.834	61.5173	0.000270397	6-150408962-G-A	682643	682643	8	8	0.0325203	3.70422e-06	1.2628	0.257574	0.0815918	0.0811578	0.412089	3.99427e-06
chr6_149726322	7755	1.0418	934.161	90.8886	0.000957276	6-148769750-TTGTG-T	-956572	-956572	69	79	0.322314	0.000565193	0.557084	0.156336	0.575242	0.572418	0.678569	2.13985e-06
chr6_149726323	7755	1.04656	876.89	88.3982	0.00023955	6-148935943-G-A	-790380	-790380	93	123	0.5	0.000100918	0.592026	0.146087	0.172283	0.172241	0.512545	2.34987e-06
chr6_149726329	7754	1.03614	756.358	85.2408	0.00148711	6-149308857-T-C	-417472	-417472	74	96	0.390244	0.000613886	-0.516683	0.146004	0.662734	0.660947	0.698068	2.54835e-06
chr6_159679812	7528	1.0331	715.84	89.4446	2.1595e-06	6-159653616-G-A	-26196	-26196	88	111	0.453782	6.1685e-07	0.759915	0.142553	0.00139986	0.00122907	0.0430759	2.64003e-06
chr6_159679823	7528	1.0305	774.768	90.908	7.44936e-08	6-159698207-C-A	18384	18384	89	115	0.46748	1.95938e-08	0.85822	0.14043	0.00019998	4.22921e-05	0.00251531	2.39831e-06
chr6_159679824	7528	1.06673	676.681	88.0915	2.908e-05	6-159698274-A-AAAAC	18450	18450	47	54	0.221311	9.2842e-06	-0.760827	0.16273	0.0125987	0.0145507	0.207093	3.45329e-06
chr6_159679825	7528	1.01974	599.207	84.6622	7.43925e-05	6-159888218-C-T	208393	208393	3	4	0.0162602	1.81966e-05	-1.71931	0.381652	0.0413959	0.0406486	0.323387	2.88824e-06
chr6_159679833	7528	1.03141	720.36	90.1973	3.51478e-05	6-159653616-G-A	-26217	-26217	88	111	0.453782	1.45431e-05	0.692281	0.151746	0.0209979	0.0219702	0.25364	2.59483e-06
chr6_159679834	7528	0.954336	111.665	41.074	0.0104256	6-160057757-A-G	377923	377923	48	56	0.227642	6.59171e-05	0.280697	0.0673493	0.707629	0.707597	0.70897	9.74143e-06
chr6_159679846	7528	0.970712	214.742	58.6476	0.014511	6-160416452-TTTAAGGC-T	736606	736606	4	4	0.0163934	0.00146612	-1.0215	0.312102	0.959504	0.959124	0.762894	5.72157e-06
chr6_159679848	7528	1.04464	679.422	87.7796	2.97192e-06	6-159697853-G-A	18005	18005	88	114	0.463415	6.90602e-07	0.767205	0.144638	0.00149985	0.00149956	0.049738	2.99614e-06
chr6_159679849	7528	1.05739	690.135	85.24	1.0561e-08	6-159680813-G-A	964	964	87	112	0.455285	6.89728e-10	0.81641	0.119506	9.999e-05	3.60452e-06	0.000285261	3.19608e-06
chr6_159679868	7528	1.03203	772.696	92.2024	3.39599e-06	6-159646549-ATTTTCTTTTCTTTTC-A	-33319	-33319	90	120	0.491736	1.47673e-06	0.752467	0.146834	0.00249975	0.00213655	0.0644811	2.42881e-06
chr6_159679876	7528	1.0378	666.648	88.9369	1.53864e-08	6-159697853-G-A	17977	17977	88	114	0.463415	2.36772e-09	0.936526	0.142558	9.999e-05	6.53648e-06	0.000489654	2.92241e-06
chr6_159679877	7528	1.02603	623.24	87.598	6.4771e-11	6-159679608-A-T	-269	-269	89	115	0.471311	3.74165e-12	1.00377	0.126901	9.999e-05	2.56276e-08	3.24506e-06	2.89511e-06
chr6_159679898	7528	1.03396	696.087	89.2127	1.23713e-06	6-159660017-C-CA	-19881	-19881	92	118	0.483471	3.22029e-07	0.817966	0.149218	0.00069993	0.000667431	0.0266656	2.73026e-06
chr6_159679899	7528	1.03795	719.317	89.1857	5.42342e-08	6-159697853-G-A	17954	17954	88	114	0.463415	1.00595e-08	0.869421	0.138946	0.00019998	2.61048e-05	0.00166889	2.71111e-06
chr6_159680678	7528	1.05072	680.189	88.1299	0.000373027	6-159710011-G-A	29333	29333	85	109	0.444444	0.000161489	0.598213	0.152491	0.205979	0.203828	0.538254	3.11031e-06
chr6_159680690	7528	1.03086	573.148	85.236	4.11543e-06	6-159677251-T-C	-3439	-3439	89	116	0.471545	6.85641e-07	0.825763	0.155628	0.00129987	0.00192884	0.0600899	3.24952e-06
chr6_159680691	7528	1.05186	625.262	87.2028	4.21877e-07	6-159685671-CCCGT-C	4980	4980	91	117	0.479167	6.96985e-08	0.893048	0.15319	9.999e-05	0.000168165	0.00864008	3.4077e-06
chr6_159680692	7528	1.03506	510.005	81.5993	0.00179352	6-160080987-G-A	400295	400295	3	3	0.0121951	0.000579284	-2.36782	0.665855	0.590941	0.584016	0.68101	3.75294e-06
chr6_159680700	7528	1.03581	559.772	83.8349	6.0393e-07	6-159726598-A-G	45898	45898	66	73	0.29918	5.79724e-08	-0.992266	0.169013	0.00049995	0.00024997	0.0119369	3.43599e-06
chr6_159680717	7528	1.01446	711.227	89.9727	9.56553e-07	6-159630788-A-G	-49929	-49929	13	13	0.0528455	2.724e-07	-1.84942	0.335026	0.00059994	0.000608285	0.0247689	2.34867e-06
chr6_159680743	7528	1.05214	700.048	89.4395	2.34927e-05	6-159698207-C-A	17464	17464	89	115	0.46748	8.57612e-06	0.670324	0.142766	0.0117988	0.0128663	0.1953	3.04916e-06
chr6_159680755	7528	1.05373	660.651	87.3564	0.000981424	6-159646205-C-CACACACACAT	-34550	-34550	9	9	0.0368852	0.000448539	-1.26021	0.347028	0.455454	0.451454	0.64327	3.26335e-06
chr6_159680763	7528	1.03356	755.481	90.985	0.000678958	6-158932771-C-T	-747992	-747992	80	105	0.429752	0.00039228	-0.492563	0.134194	0.386361	0.385143	0.620265	2.50909e-06
chr6_159680769	7528	1.04998	563.651	84.804	2.68433e-05	6-159677251-T-C	-3518	-3518	89	116	0.471545	5.66726e-06	0.725907	0.151286	0.0113989	0.0119129	0.187284	3.73578e-06
chr6_159680772	7528	1.01423	679.554	89.1071	0.0010389	6-159647715-C-G	-33057	-33057	63	73	0.296748	0.000544181	-0.563047	0.157514	0.50465	0.499716	0.655841	2.45449e-06
chr6_159680778	7528	1.04964	641.122	87.1759	5.57346e-09	6-159677251-T-C	-3527	-3527	89	116	0.471545	5.16913e-10	0.895496	0.129927	9.999e-05	1.87592e-06	0.000157342	3.27743e-06
chr6_159756207	7512	1.02554	520.577	81.1915	0.00180209	6-160362631-A-G	606424	606424	7	7	0.0284553	0.0005642	0.898415	0.252089	0.59594	0.597655	0.684905	3.45479e-06
chr6_166934974	8703	1.04293	1002.93	87.6394	2.32097e-05	6-166945857-A-G	10883	10883	34	44	0.178862	6.83075e-06	-0.772931	0.162655	0.0161984	0.0192111	0.238295	2.00768e-06
chr6_166935002	8703	1.06651	1025.3	89.572	0.00121089	6-166324492-G-A	-610510	-610510	34	38	0.154472	0.000665877	-0.653967	0.186073	0.688531	0.686067	0.704424	2.27598e-06
chr6_166935126	8705	0.958368	535.891	74.1812	0.000376446	6-166905511-G-C	-29615	-29615	3	3	0.0121951	3.93065e-05	-3.39357	0.788271	0.19608	0.19909	0.533049	2.09215e-06
chr6_166935128	8705	1.02755	700.939	79.4105	0.00014271	6-166899942-G-C	-35186	-35186	3	3	0.0121951	2.14419e-05	-3.12751	0.7008	0.0869913	0.0882318	0.425269	2.6001e-06
chr6_166938450	8699	1.03335	833.777	84.127	0.000455264	6-166943564-T-C	5114	5114	41	48	0.195122	0.000141946	-0.711366	0.179694	0.30477	0.300537	0.588077	2.27028e-06
chr6_166938514	8699	1.0277	878.479	84.6956	0.00038811	6-166296089-G-A	-642425	-642425	50	55	0.223577	0.000124248	-0.691189	0.17299	0.277872	0.276479	0.57758	2.0767e-06
chr6_166938722	8697	1.03073	1100.43	90.3611	0.000346797	6-166900515-G-C	-38207	-38207	2	3	0.0121951	0.000179978	-1.93489	0.497058	0.305469	0.303083	0.589459	1.69105e-06
chr6_166938731	8697	0.984268	585.247	75.8523	0.00071987	6-165967673-T-C	-971058	-971058	6	7	0.0284553	0.000110384	1.02452	0.254346	0.349565	0.351508	0.607781	2.3154e-06
chr6_166938767	8697	1.06006	1042.45	88.5999	8.23722e-05	6-166576734-A-G	-362033	-362033	14	16	0.0650407	3.13699e-05	-1.21229	0.277782	0.0650935	0.0690644	0.38773	2.1513e-06
chr6_166943876	8687	1.01151	830.377	84.2883	0.000526288	6-166995761-A-AT	51885	51885	86	116	0.47541	0.000170562	0.396516	0.10147	0.347165	0.348598	0.606437	1.97199e-06
chr6_166943939	8687	1.00012	1080.3	89.6959	0.000770498	6-167499088-A-C	555149	555149	54	63	0.256098	0.000408974	0.448341	0.122551	0.568543	0.565064	0.675695	1.40216e-06
chr6_166943947	8687	0.996226	630.882	77.6227	0.000580876	6-167120802-G-A	176855	176855	76	100	0.406504	0.000101063	0.385274	0.0950788	0.308269	0.308656	0.591645	2.33689e-06
chr6_166943953	8687	1.02066	967.204	87.4505	0.0002496	6-167823794-C-T	879841	879841	77	96	0.390244	9.68639e-05	0.44969	0.11066	0.208179	0.206205	0.539686	1.80038e-06
chr6_166943962	8686	1.02421	1008.87	88.2833	4.15323e-05	6-167111815-G-C	167853	167853	83	117	0.47561	1.41354e-05	-0.405937	0.0888398	0.0380962	0.0375993	0.313701	1.76712e-06
chr6_166943991	8686	1.03962	757.256	81.769	0.000955826	6-166676434-G-A	-267557	-267557	6	6	0.0243902	0.000276322	1.44321	0.382665	0.49925	0.496402	0.655156	2.60314e-06
chr6_166943995	8686	1.04151	774.768	83.3081	0.000102556	6-166975355-T-C	31360	31360	86	116	0.47541	2.27019e-05	0.444534	0.0999388	0.0669933	0.0674771	0.385995	2.57539e-06
chr6_166944019	8686	1.02325	828.636	84.4378	0.000695529	6-166490495-C-T	-453524	-453524	89	115	0.46748	0.000239038	0.428408	0.112363	0.429457	0.42683	0.633662	2.13787e-06
chr6_166944072	8686	1.01968	831.449	84.0243	7.66412e-05	6-167092303-T-C	148231	148231	76	104	0.42562	1.75049e-05	0.439598	0.0973676	0.0572943	0.0579718	0.364969	2.08072e-06
chr6_166944093	8684	1.03632	882.188	85.6298	0.000470739	6-167697129-C-CT	753036	753036	73	96	0.390244	0.000168935	-0.433432	0.110841	0.324068	0.322863	0.597972	2.18742e-06
chr6_166944117	8684	1.0361	900.738	86.1424	2.05643e-05	6-167131419-T-C	187302	187302	22	22	0.0901639	4.94421e-06	-1.07815	0.223132	0.0135986	0.0156423	0.21605	2.13931e-06
chr6_166945647	8682	1.03505	1020.69	89.0286	1.27025e-06	6-166961363-TA-T	15716	15716	84	113	0.463115	3.22402e-07	0.414603	0.0756377	0.0009999	0.0010109	0.0373644	1.87514e-06
chr6_166954869	8683	1.03777	757.884	80.7158	1.79139e-08	6-166965500-C-T	10631	10631	85	112	0.458333	4.38307e-10	0.507804	0.0733078	9.999e-05	8.74682e-06	0.000642962	2.57013e-06
chr6_166954954	8681	1.02853	819.628	83.1264	1.40399e-05	6-166950460-G-A	-4494	-4494	56	73	0.296748	2.11556e-06	-0.514806	0.102175	0.00849915	0.00994915	0.17174	2.23793e-06
chr7_2234585	9316	0.965533	444.239	67.7763	0.0021276	7-2504782-G-A	270197	270197	3	3	0.0121951	0.000201735	1.66844	0.432165	0.625737	0.62706	0.689126	2.66222e-06
chr7_2234613	9316	1.00723	675.205	76.2065	0.00106054	7-3065379-GGTGTGTGTGTGTGTGTGTGTGTGTGTGT-G	830766	830766	42	45	0.1875	0.000188181	0.590798	0.15226	0.509549	0.508052	0.657831	2.35561e-06
chr7_2541436	9666	1.02778	830.971	82.7622	0.000737635	7-2579729-G-C	38293	38293	90	117	0.47561	0.000221375	0.385871	0.100632	0.445255	0.444875	0.641209	2.19656e-06
chr7_2662763	9707	1.05195	1032.68	90.5401	0.00094402	7-3048876-G-C	386113	386113	3	3	0.0121951	0.000543105	-1.71589	0.479948	0.60314	0.600315	0.68505	2.06458e-06
chr7_5621242	9063	1.02143	984.209	87.6977	0.000126589	7-6449765-C-CA	828523	828523	23	28	0.115702	4.62478e-05	-1.14709	0.269131	0.112789	0.110935	0.451621	1.77834e-06
chr7_5621298	9063	1.04666	1064.65	89.7631	0.000676279	7-5104218-CA-C	-517080	-517080	57	66	0.268595	0.000356246	0.558571	0.151028	0.49625	0.491165	0.65308	1.93671e-06
chr7_5621306	9063	1.03909	954.451	86.8414	0.00129831	7-4893364-T-TTTTA	-727942	-727942	70	84	0.344262	0.00059181	-0.518604	0.146097	0.69673	0.695798	0.706118	2.05835e-06
chr7_5621311	9063	1.02516	1105.63	91.145	0.000544971	7-5459192-C-T	-162119	-162119	26	27	0.109756	0.000312986	0.902628	0.241616	0.448555	0.440421	0.639407	1.62269e-06
chr7_5621314	9063	1.02987	1073.4	89.9107	0.000419683	7-5868581-A-AG	247267	247267	43	50	0.203252	0.000213632	0.751654	0.195513	0.349765	0.348484	0.606437	1.72389e-06
chr7_5621329	9063	1.00311	402.837	66.647	0.00451965	7-4686071-T-A	-935258	-935258	10	10	0.0406504	0.000530555	1.12827	0.314976	0.834217	0.837968	0.738383	3.83837e-06
chr7_5621338	9063	1.02416	937.435	87.5773	0.000792734	7-5253337-G-A	-368001	-368001	72	86	0.349594	0.000358903	-0.552265	0.149409	0.518648	0.513031	0.659058	1.90123e-06
chr7_5622501	9060	1.03288	658.6	77.6928	0.000391329	7-6408048-A-T	785547	785547	15	15	0.0625	6.19129e-05	0.710528	0.169798	0.210479	0.213806	0.544019	2.86541e-06
chr7_5622560	9060	1.04488	1030.22	87.6569	0.00150197	7-4650902-C-T	-971658	-971658	10	10	0.0406504	0.000739421	-1.26652	0.363614	0.780622	0.77347	0.725185	1.97893e-06
chr7_6603783	9175	1.031	710.288	82.6105	0.00027447	7-6954476-G-C	350693	350693	4	4	0.0162602	6.75276e-05	1.77777	0.427216	0.165983	0.165902	0.506788	2.6246e-06
chr7_6603820	9176	1.03088	579.474	75.9215	0.00117265	7-6010807-G-GT	-593013	-593013	87	99	0.405738	0.000208199	0.454773	0.118068	0.483352	0.478476	0.649394	3.21452e-06
chr7_6604155	9177	1.02139	522.107	76.988	0.00171892	7-6860376-C-T	256221	256221	27	29	0.119835	0.000374402	0.701812	0.190499	0.584642	0.583064	0.680954	3.35136e-06
chr7_6604175	9177	0.973646	355.837	67.5332	0.00327614	7-7084257-C-T	480082	480082	9	9	0.0365854	0.00036459	1.03051	0.279137	0.69823	0.699286	0.707338	3.52756e-06
chr7_6604176	9177	1.03716	791.111	84.9915	0.000268547	7-7048229-T-C	444053	444053	17	18	0.0731707	8.34204e-05	-0.98258	0.239402	0.178382	0.177477	0.517852	2.45252e-06
chr7_6604180	9177	0.938311	255.842	60.2464	0.00176177	7-7006924-G-A	402744	402744	23	23	0.0934959	5.92412e-05	0.771767	0.183914	0.387861	0.393798	0.622699	3.75854e-06
chr7_6642171	9243	0.983517	411.279	70.2178	0.00164157	7-6394672-A-AGTT	-247499	-247499	16	20	0.0819672	0.000182394	0.990141	0.254604	0.49555	0.499231	0.655822	3.2772e-06
chr7_6652755	9264	1.06935	731.595	83.5333	0.00181886	7-6976166-G-A	323411	323411	10	10	0.0416667	0.000682971	-0.844364	0.240767	0.720828	0.711099	0.709847	3.24548e-06
chr7_17344654	7729	1.00991	651.557	79.0911	7.59899e-06	7-16845641-C-T	-499013	-499013	6	6	0.0243902	5.41247e-07	1.75914	0.328121	0.00549945	0.00466605	0.107361	2.48618e-06
chr7_17344673	7729	0.987049	535.289	76.0105	0.0030767	7-16587030-T-C	-757643	-757643	60	80	0.325203	0.000723226	0.410972	0.117764	0.810419	0.811554	0.733373	2.58207e-06
chr7_17344674	7729	0.96132	235.291	56.7798	0.00475687	7-17349026-G-C	4352	4352	4	4	0.0162602	0.000188005	1.43472	0.369731	0.688831	0.689961	0.70535	4.87166e-06
chr7_17344679	7729	1.01924	717.886	80.8524	0.00405417	7-18329879-A-G	985200	985200	49	54	0.221311	0.00146303	0.430551	0.131521	0.944906	0.943855	0.759024	2.40273e-06
chr7_17344690	7729	1.01722	675.462	79.8045	0.00448912	7-17479360-G-A	134670	134670	10	10	0.0406504	0.00154111	-0.738023	0.226574	0.950505	0.9505	0.761036	2.5194e-06
chr7_17344692	7729	1.04887	795.396	82.7083	0.000215443	7-18251249-T-C	906557	906557	3	3	0.0121951	5.11678e-05	2.14912	0.507421	0.141986	0.141141	0.485424	2.62892e-06
chr7_17344693	7729	1.03204	465.313	73.4692	0.00396567	7-18237448-C-T	892755	892755	4	5	0.0203252	0.000816648	1.25057	0.362152	0.834317	0.834588	0.73778	4.03348e-06
chr7_17344708	7729	1.06729	847.836	85.1813	0.000400649	7-17105491-G-A	-239217	-239217	6	6	0.0243902	0.000134795	1.3924	0.350459	0.261174	0.258532	0.569195	2.76555e-06
chr7_17344709	7729	1.01503	893.291	88.6868	0.00321737	7-16871578-A-G	-473131	-473131	4	4	0.0163934	0.00184777	1.73037	0.54076	0.940106	0.94217	0.758663	1.87725e-06
chr7_17344728	7729	1.03008	811.941	85.0085	0.0003694	7-16885053-T-TTGTGTG	-459675	-459675	16	17	0.0720339	0.000120796	-0.902899	0.225539	0.250275	0.246171	0.562682	2.28217e-06
chr7_17344729	7729	0.97637	414.164	70.5141	0.00203321	7-16939099-G-T	-405630	-405630	6	7	0.0284553	0.00025272	-1.75579	0.462425	0.579642	0.58051	0.68019	3.09129e-06
chr7_17344733	7729	1.02857	1058.15	91.1373	0.00181682	7-16478257-A-AT	-866476	-866476	4	5	0.0204918	0.00114961	-1.54849	0.462421	0.847715	0.847262	0.740462	1.73398e-06
chr7_17344746	7729	1.01659	1057.96	91.5166	0.00019121	7-16779881-C-T	-564865	-564865	9	9	0.0365854	0.000104171	-1.50367	0.371838	0.180282	0.176959	0.517265	1.6017e-06
chr7_17344755	7728	0.961773	395.553	68.9305	0.00140344	7-18150299-G-A	805544	805544	8	8	0.0325203	0.00012717	1.25717	0.315148	0.440556	0.445254	0.641417	2.90758e-06
chr7_17344768	7728	1.04001	768.163	83.8554	0.000473969	7-16630846-A-G	-713922	-713922	15	15	0.0609756	0.000145117	1.05893	0.267905	0.291171	0.287033	0.581464	2.57265e-06
chr7_17344770	7728	1.02787	830.246	85.0941	0.000814072	7-16530040-C-T	-814730	-814730	61	79	0.321138	0.000303083	0.517112	0.13808	0.483052	0.477994	0.64919	2.19978e-06
chr7_17344774	7728	0.999325	568.551	74.8566	0.000938218	7-17258827-T-C	-85947	-85947	7	7	0.0286885	0.000140213	1.36119	0.343546	0.414959	0.413886	0.628817	2.64954e-06
chr7_17344781	7728	1.0091	567.887	77.4629	0.0018165	7-16817607-T-C	-527174	-527174	3	3	0.0121951	0.000418485	1.83981	0.503822	0.638336	0.640025	0.692355	2.83673e-06
chr7_17344784	7728	0.997052	589.622	74.242	5.10911e-05	7-18122013-AT-A	777229	777229	11	13	0.0528455	2.85027e-06	0.803613	0.161808	0.0309969	0.0300219	0.291343	2.51484e-06
chr7_17344790	7728	1.05915	675.817	79.8566	0.00013416	7-17251942-TCA-T	-92848	-92848	9	10	0.0406504	2.09632e-05	1.11958	0.250545	0.070193	0.0731776	0.395401	3.29981e-06
chr7_17344795	7728	1.01834	926.509	88.8321	0.000934071	7-16615762-C-T	-729033	-729033	42	46	0.188525	0.000474148	-0.607113	0.167935	0.575042	0.570913	0.678162	1.85054e-06
chr7_17344803	7728	1.03992	802.277	85.9579	5.8422e-05	7-17616990-T-A	272187	272187	66	82	0.333333	1.59703e-05	0.603237	0.132922	0.0386961	0.0398092	0.321267	2.46175e-06
chr7_17344809	7728	0.996721	720.241	82.0326	0.000737326	7-16504686-C-G	-840123	-840123	80	92	0.373984	0.000207341	0.61774	0.160329	0.420458	0.413741	0.628817	2.05402e-06
chr7_17344812	7728	0.990178	483.47	73.462	0.000487111	7-16584790-T-C	-760022	-760022	4	4	0.0162602	5.0706e-05	-2.2016	0.519516	0.212879	0.213877	0.544019	2.92281e-06
chr7_17344815	7728	0.977061	508.403	74.4596	0.000843515	7-17097729-T-TAGATAGAC	-247086	-247086	3	3	0.0123967	0.000117038	-2.44224	0.608736	0.361464	0.360007	0.612018	2.53091e-06
chr7_17344816	7728	1.04289	905.769	87.6824	0.00147518	7-16755541-GT-G	-589275	-589275	30	32	0.134454	0.000725953	0.702406	0.201339	0.724928	0.722087	0.712852	2.2224e-06
chr7_17345107	7727	1.05328	907.17	87.0923	0.00123946	7-17308698-TAAAC-T	-36409	-36409	5	5	0.0204918	0.000572048	1.69899	0.477271	0.658934	0.653836	0.696689	2.36983e-06
chr7_17345113	7727	0.946161	449.056	71.6864	0.0013811	7-17488896-G-A	143783	143783	5	5	0.0203252	0.000168273	1.46657	0.374941	0.483152	0.489156	0.652026	2.2756e-06
chr7_17345115	7727	1.0356	866.302	88.3321	0.00308942	7-16394736-G-C	-950379	-950379	8	10	0.0406504	0.00172902	1.12884	0.350466	0.925607	0.926883	0.755309	2.21718e-06
chr7_17345124	7727	0.930071	312.13	63.5602	0.00186854	7-16562169-A-G	-782955	-782955	3	4	0.0162602	0.000101394	1.406	0.347053	0.463354	0.477303	0.649104	2.887e-06
chr7_17345130	7727	1.02347	657.528	80.4791	0.000182987	7-18148194-G-A	803064	803064	3	3	0.0121951	3.29537e-05	2.49256	0.572831	0.10499	0.106719	0.446289	2.69807e-06
chr7_17345137	7727	0.995671	582.241	77.5925	0.000930893	7-18251249-T-C	906112	906112	3	3	0.0121951	0.000182484	1.67306	0.430225	0.417658	0.420694	0.631014	2.52234e-06
chr7_17345138	7727	1.04081	820.397	84.982	0.00136706	7-16797221-C-G	-547917	-547917	10	11	0.0447154	0.000546392	1.25153	0.350237	0.664834	0.657947	0.697712	2.42121e-06
chr7_17345149	7726	0.986006	478.075	73.5333	0.000595061	7-16812933-C-T	-532216	-532216	9	10	0.0406504	6.66919e-05	-1.37383	0.32988	0.252775	0.25379	0.567443	2.86977e-06
chr7_17345152	7726	1.04091	778.636	85.18	0.000450505	7-16783191-C-T	-561961	-561961	35	39	0.158537	0.000154302	-0.845115	0.214735	0.275572	0.277507	0.577722	2.55266e-06
chr7_17345153	7726	1.00729	594.227	78.3013	0.00497407	7-18050984-G-A	705831	705831	51	60	0.245902	0.00157611	0.550526	0.16938	0.945305	0.947613	0.760426	2.67783e-06
chr7_17345154	7726	1.05896	625.676	79.5202	0.000929218	7-17188662-CTT-C	-156492	-156492	25	26	0.106557	0.000218378	-0.983078	0.256122	0.416558	0.41265	0.62839	3.55991e-06
chr7_17345155	7726	1.04652	774.545	84.7896	0.00195177	7-18035949-T-C	690794	690794	38	41	0.168033	0.000812829	0.73312	0.212216	0.764724	0.764969	0.723514	2.6597e-06
chr7_17345156	7726	1.02502	962.807	90.717	0.000306779	7-16939959-A-G	-405197	-405197	4	5	0.0203252	0.000162236	1.61175	0.410986	0.247875	0.24498	0.561737	1.86162e-06
chr7_17345158	7726	1.04273	681.633	81.7298	0.00221054	7-16559030-G-A	-786128	-786128	59	65	0.264228	0.000751626	-0.589943	0.169611	0.770623	0.765091	0.723514	2.95019e-06
chr7_17345160	7726	1.04165	969.634	90.0662	0.00403311	7-17084971-G-A	-260189	-260189	58	64	0.262295	0.00256511	0.535021	0.172908	0.977202	0.978298	0.766282	2.05961e-06
chr7_17345163	7726	1.05195	805.407	84.4397	0.000587659	7-17581483-G-A	236320	236320	3	3	0.0121951	0.000196544	1.87356	0.484376	0.358164	0.352432	0.608212	2.64701e-06
chr7_17345164	7726	1.03474	558.464	77.9096	0.0010387	7-17288276-A-G	-56888	-56888	4	4	0.0162602	0.000215854	1.71504	0.446439	0.428957	0.423452	0.63254	3.42027e-06
chr7_17345167	7726	1.01354	929.3	88.6147	0.000390156	7-17526925-A-G	181758	181758	57	68	0.276423	0.000176961	0.607379	0.155842	0.29777	0.297916	0.586292	1.78652e-06
chr7_17345186	7726	1.02469	860.808	89.3845	0.00233126	7-16705144-G-A	-640042	-640042	66	81	0.331967	0.00135129	-0.428576	0.129931	0.860514	0.860436	0.742723	2.07771e-06
chr7_17345193	7726	1.03585	708.504	82.5347	0.00149847	7-17032942-C-T	-312251	-312251	70	80	0.327869	0.000503253	0.621264	0.172686	0.642036	0.639424	0.692297	2.71536e-06
chr7_17345199	7726	1.02313	755.283	82.4545	0.000541311	7-17662580-GACAC-G	317381	317381	10	10	0.0420168	0.000149101	1.05437	0.267259	0.328367	0.324756	0.598411	2.34366e-06
chr7_17345203	7726	1.03885	970.126	90.9194	0.000319637	7-18307132-TG-T	961929	961929	4	4	0.0162602	0.000172514	2.45345	0.628361	0.248175	0.24978	0.565229	2.02188e-06
chr7_17345207	7726	1.02106	791.3	85.1166	0.000234926	7-16797088-AT-A	-548119	-548119	83	112	0.455285	7.23517e-05	0.577876	0.139491	0.161784	0.162119	0.503539	2.2065e-06
chr7_17345210	7726	1.02545	1009.43	90.9456	0.00198719	7-18186870-T-A	841660	841660	89	112	0.455285	0.0012515	-0.484612	0.145864	0.862114	0.860102	0.742701	1.78072e-06
chr7_17345216	7726	0.98698	459.148	72.3949	0.00354514	7-16596072-C-T	-749144	-749144	6	6	0.0243902	0.000642176	1.17617	0.33363	0.806119	0.807972	0.732726	3.0088e-06
chr7_17345220	7726	1.02774	803.636	86.9848	0.000977521	7-16796927-CT-C	-548293	-548293	82	108	0.442149	0.000434042	0.431027	0.11838	0.535346	0.531295	0.664892	2.27064e-06
chr7_17345226	7726	1.01616	561.156	76.831	0.00254222	7-17101442-A-C	-243784	-243784	82	111	0.451219	0.000606634	-0.391425	0.110498	0.756124	0.754882	0.720871	3.01114e-06
chr7_17345228	7726	1.04105	803.647	87.2922	0.00165257	7-16523524-CTG-C	-821704	-821704	3	3	0.0125	0.000802424	1.97234	0.570291	0.717428	0.720571	0.712519	2.47553e-06
chr7_17345234	7726	1.00701	634.582	80.1794	0.000189229	7-17613339-G-A	268105	268105	17	18	0.0731707	3.31822e-05	0.805128	0.185108	0.112589	0.111139	0.451706	2.50268e-06
chr7_17345235	7726	1.03628	830.663	88.3454	0.0023651	7-16696561-G-T	-648674	-648674	71	91	0.369919	0.00128566	0.451021	0.136096	0.853215	0.851804	0.741411	2.32257e-06
chr7_17345255	7725	1.03517	886.365	87.8863	0.000410804	7-16607277-T-C	-737978	-737978	46	50	0.203252	0.000176155	0.746644	0.191512	0.290471	0.289208	0.582267	2.16095e-06
chr7_17345257	7725	1.03598	778.52	85.0106	0.00369016	7-16850601-C-G	-494656	-494656	80	99	0.402439	0.00172089	-0.508524	0.157805	0.938806	0.939837	0.758123	2.4733e-06
chr7_17345261	7725	1.03268	563.838	77.4964	0.00315756	7-17424392-GT-G	79131	79131	7	7	0.0286885	0.000841426	1.37969	0.400592	0.822118	0.823315	0.735834	3.34256e-06
chr7_17345262	7725	1.05388	849.43	86.4798	0.00202548	7-16777324-C-CT	-567938	-567938	3	3	0.0121951	0.000954726	-2.41449	0.708957	0.806619	0.806464	0.732414	2.54053e-06
chr7_17345264	7725	1.03658	823.322	85.6358	0.000883373	7-16523761-C-T	-821503	-821503	60	71	0.288618	0.000347939	0.529279	0.142844	0.508249	0.49953	0.655822	2.3478e-06
chr7_17345301	7725	1.03446	641.079	80.6501	0.00101047	7-16371084-T-C	-974217	-974217	4	4	0.0162602	0.000267894	1.65145	0.436853	0.463354	0.460321	0.64544	2.9741e-06
chr7_17345315	7725	1.02211	952.906	89.009	0.00119856	7-18194938-T-TTG	849623	849623	8	8	0.0336134	0.000632819	-1.19656	0.338991	0.672333	0.672224	0.7009	1.8451e-06
chr7_17345316	7725	0.995577	592.511	77.5477	0.000214861	7-18248774-G-A	903458	903458	4	4	0.0162602	2.8589e-05	1.83922	0.419115	0.120288	0.120886	0.463555	2.47699e-06
chr7_17345317	7725	1.04363	828.815	85.5143	0.0016311	7-17203459-G-A	-141858	-141858	10	10	0.0406504	0.000696544	0.948636	0.270955	0.728627	0.726098	0.714007	2.44025e-06
chr7_17345318	7725	1.02946	997.574	89.5605	0.000124326	7-17164354-G-A	-180964	-180964	3	3	0.0121951	5.44493e-05	1.99152	0.472052	0.106789	0.108208	0.448714	1.84994e-06
chr7_26668750	6511	1.04571	496.59	84.5064	0.000117911	7-26807074-T-A	138324	138324	95	123	0.5	3.05484e-05	0.488825	0.111832	0.0448955	0.0489383	0.342543	4.12702e-06
chr7_26668816	6512	1.01096	379.313	77.6606	0.001191	7-26564602-T-A	-104214	-104214	8	8	0.0325203	0.000250424	0.983329	0.258803	0.355164	0.358389	0.611202	4.30095e-06
chr7_27097950	6377	1.02837	596.896	90.241	0.000164093	7-26783807-G-A	-314143	-314143	14	14	0.0569106	7.86978e-05	-1.09292	0.265267	0.0841916	0.0862354	0.421043	3.06987e-06
chr7_30517243	6961	0.989114	403.05	74.417	0.000470534	7-29582352-A-C	-934891	-934891	7	7	0.0284553	5.41934e-05	1.00286	0.237639	0.176682	0.176838	0.517094	3.47977e-06
chr7_30517255	6961	1.05549	723.682	89.3168	0.000221115	7-30383108-TG-T	-134147	-134147	9	9	0.0365854	0.000100368	1.7209	0.424491	0.124588	0.130084	0.474981	3.01211e-06
chr7_30517256	6961	1.01659	512.52	80.1926	0.00110906	7-29563937-C-A	-953319	-953319	8	8	0.0325203	0.000288157	1.4778	0.393084	0.428557	0.425653	0.633503	3.30641e-06
chr7_30517306	6961	1.00337	530.583	80.4145	0.000451967	7-30245425-G-A	-271881	-271881	3	3	0.0122951	9.84976e-05	1.88009	0.463171	0.213479	0.211891	0.543127	2.91961e-06
chr7_30517310	6961	1.05777	626.396	85.1127	0.00248392	7-30899229-G-GCA	381919	381919	5	5	0.0206612	0.00109808	1.80326	0.536238	0.773823	0.771511	0.724699	3.52975e-06
chr7_30517318	6961	1.01788	720.371	88.8569	0.000318928	7-31077280-C-T	559962	559962	7	7	0.0284553	0.000144468	1.75925	0.444941	0.19968	0.198238	0.532761	2.37277e-06
chr7_30517326	6962	1.01709	523.527	80.4704	0.00273558	7-30734020-C-T	216694	216694	5	5	0.0203252	0.000884234	-1.88645	0.550136	0.757324	0.755958	0.721022	3.24776e-06
chr7_30517330	6962	1.01938	561.252	81.3305	0.0037635	7-29894764-G-GACAC	-622566	-622566	5	5	0.0203252	0.00138218	1.17395	0.35667	0.875212	0.875589	0.745711	3.07614e-06
chr7_30517332	6962	0.993842	425.932	75.7111	0.002088	7-30929998-C-T	412666	412666	4	4	0.0162602	0.00042871	1.60565	0.440548	0.590741	0.592252	0.683198	3.40419e-06
chr7_30517335	6962	0.983021	458.774	77.5895	0.00138573	7-31280356-A-C	763021	763021	6	6	0.0243902	0.000301002	-2.03657	0.543522	0.473153	0.479023	0.649597	2.92753e-06
chr7_30517341	6962	1.0218	452.255	77.6973	0.0057353	7-30487747-C-T	-29594	-29594	3	3	0.0121951	0.00180555	1.72695	0.538456	0.925607	0.92284	0.75449	3.87961e-06
chr7_30517350	6962	1.03065	796.336	90.9015	0.00103899	7-30725204-T-C	207854	207854	85	115	0.471311	0.000618212	0.48745	0.137825	0.556544	0.548811	0.670651	2.33557e-06
chr7_30517351	6962	1.02845	764.481	90.257	0.00182408	7-31018502-A-C	501151	501151	51	58	0.235772	0.00109168	0.602159	0.178969	0.743926	0.742576	0.718266	2.39818e-06
chr7_30517361	6962	1.03469	591.667	82.3738	0.000932117	7-30503633-T-C	-13728	-13728	54	62	0.252033	0.000282538	-0.370802	0.0984834	0.409059	0.407236	0.627369	3.22735e-06
chr7_30517375	6962	1.0036	699.986	87.9654	0.00123721	7-30569806-TAA-T	52431	52431	71	90	0.368852	0.000608379	-0.46015	0.129931	0.580242	0.577962	0.680064	2.21642e-06
chr7_30517377	6962	1.03834	600.886	85.5489	0.000331611	7-30935618-T-C	418241	418241	85	113	0.463115	0.00011216	-0.655452	0.162899	0.165483	0.166734	0.507432	3.25365e-06
chr7_30517380	6962	1.01854	688.796	87.0513	0.000167116	7-31107958-G-T	590578	590578	13	13	0.0528455	5.93069e-05	1.06993	0.254984	0.10419	0.103586	0.442712	2.49255e-06
chr7_30517387	6962	1.01804	477.987	78.4477	0.00152501	7-30765025-G-A	247638	247638	7	7	0.0284553	0.000366193	-1.69809	0.460124	0.511649	0.509231	0.657836	3.57972e-06
chr7_30517399	6962	1.02016	587.387	84.0845	0.000817997	7-29970882-C-T	-546517	-546517	21	25	0.101626	0.000280196	-0.946268	0.251166	0.374363	0.37189	0.616511	2.95468e-06
chr7_30517412	6962	1.03686	678.572	87.898	0.000643735	7-31076108-G-A	558696	558696	74	90	0.365854	0.000291512	-0.487238	0.129716	0.340866	0.336551	0.601582	2.85381e-06
chr7_30517436	6962	0.982837	337.938	70.2997	9.24563e-06	7-30357347-GATAA-G	-160089	-160089	7	8	0.0325203	1.38483e-07	1.5239	0.268538	0.00339966	0.00346895	0.0874413	3.96913e-06
chr7_30517452	6962	1.04459	607.506	83.7475	0.0014447	7-30498266-T-C	-19186	-19186	3	3	0.0121951	0.000530027	-2.45132	0.684273	0.568243	0.564289	0.675482	3.34973e-06
chr7_30517461	6961	0.943046	184.336	56.3013	0.00314828	7-30898110-T-C	380649	380649	6	6	0.0245902	8.74332e-05	1.30521	0.318999	0.464054	0.469259	0.647403	5.41238e-06
chr7_30569537	6942	1.05064	598.224	84.741	9.12444e-05	7-30153866-C-T	-415671	-415671	8	8	0.0325203	2.32719e-05	1.45145	0.326782	0.0431957	0.0448134	0.333284	3.53456e-06
chr7_30569978	6942	1.02098	795.002	91.9245	1.86665e-05	7-30498182-AAAAG-A	-71796	-71796	70	90	0.365854	8.87969e-06	0.424834	0.0906497	0.0113989	0.0133631	0.199117	2.19502e-06
chr7_30585391	6882	0.860084	158.701	53.5747	0.00450135	7-31462591-C-T	877200	877200	6	6	0.0243902	0.00010895	0.986319	0.244646	0.561444	0.580394	0.68019	3.11873e-06
chr7_30585438	6882	0.912271	101.564	43.0291	1.12769e-06	7-30766233-A-ACACACACC	180795	180795	4	4	0.0166667	1.29212e-13	2.10067	0.244576	0.00079992	0.000262719	0.0124248	7.68405e-06
chr7_30609619	6827	0.947993	283.229	67.0769	0.0137956	7-30477874-CTAGCT-C	-131745	-131745	50	56	0.229508	0.00274223	-0.299593	0.0975096	0.985201	0.982552	0.767592	3.65916e-06
chr7_35633203	7308	1.03241	610.696	86.2605	0.00155875	7-35562288-C-T	-70915	-70915	3	3	0.0121951	0.000698083	1.82535	0.521466	0.60424	0.600017	0.68505	3.0808e-06
chr7_35633204	7307	1.02793	542.615	82.6976	0.00126234	7-35326481-T-C	-306723	-306723	4	4	0.0162602	0.00041607	1.73673	0.475376	0.488051	0.482671	0.649893	3.36713e-06
chr7_35633230	7307	1.01734	610.217	86.9728	4.2428e-06	7-36072495-G-C	439265	439265	12	12	0.0487805	9.1774e-07	1.54171	0.294363	0.00239976	0.00231467	0.0683148	2.79104e-06
chr7_35633261	7307	1.03011	636.577	86.7404	0.00082291	7-35933036-CA-C	299775	299775	5	5	0.0203252	0.000350485	1.50731	0.40703	0.39916	0.393293	0.622642	2.91133e-06
chr7_35633272	7307	0.965575	291.63	67.8856	0.00145344	7-36017996-A-G	384724	384724	3	3	0.0121951	0.000118489	1.64531	0.410447	0.352265	0.362484	0.612968	4.05668e-06
chr7_35633286	7307	1.03704	458.819	78.0043	0.00280764	7-35302596-C-G	-330690	-330690	8	8	0.0325203	0.000755748	0.848574	0.244084	0.715028	0.711124	0.709847	4.22542e-06
chr7_35633340	7306	1.02212	782.386	93.1306	0.000438911	7-35623550-AGGTGTTATCTT-A	-9790	-9790	11	11	0.0447154	0.000288775	-1.24447	0.331075	0.281372	0.280684	0.578626	2.2474e-06
chr7_35633341	7306	1.05366	710.28	90.9687	0.003114	7-34891614-A-G	-741727	-741727	82	114	0.466387	0.00203775	-0.413428	0.130476	0.880612	0.880685	0.746201	3.03394e-06
chr7_36510256	7164	1.02615	857.811	90.1141	0.000650698	7-37123205-C-G	612949	612949	8	8	0.0330579	0.000350787	1.41027	0.380852	0.414759	0.415122	0.629373	2.10511e-06
chr7_36537580	7116	1.03621	640.476	81.8062	0.000117808	7-36897349-T-TGTGTGTGTGTGTGTGTGTGA	359769	359769	6	6	0.0243902	2.25286e-05	-1.95199	0.438645	0.0645935	0.065114	0.38194	3.01079e-06
chr7_36537593	7116	0.968588	391.61	70.1793	0.0027184	7-36569567-A-ATATCTATC	31974	31974	5	5	0.0204918	0.000364798	2.05577	0.556878	0.662834	0.668715	0.700429	3.08883e-06
chr7_38378092	8423	1.04185	730.696	85.0282	0.000326086	7-37454860-T-C	-923232	-923232	79	98	0.398374	0.000104774	-0.525031	0.129884	0.194081	0.195597	0.530561	2.73663e-06
chr7_38378094	8423	1.06348	731.086	86.3893	0.000568808	7-39082572-A-C	704478	704478	33	37	0.150407	0.000223931	0.768235	0.20052	0.315768	0.310915	0.592449	3.13302e-06
chr7_38378119	8423	0.91908	141.686	50.1328	4.58544e-05	7-38428822-C-T	50703	50703	3	3	0.0121951	9.3961e-09	2.13132	0.339809	0.0116988	0.0100502	0.171955	5.82315e-06
chr7_38378130	8423	1.03536	690.883	85.9126	0.00644018	7-38379321-C-T	1191	1191	47	52	0.213115	0.0034361	0.480944	0.160422	0.986401	0.987536	0.768412	2.77594e-06
chr7_38378155	8422	1.04415	727.278	87.2258	2.99747e-05	7-38945325-A-C	567170	567170	37	41	0.166667	8.67036e-06	0.733626	0.15634	0.0159984	0.0178611	0.230879	2.79026e-06
chr7_38378161	8421	1.0406	799.93	89.3585	0.00196972	7-38636902-T-G	258741	258741	6	6	0.0243902	0.00112074	-1.59856	0.476256	0.782822	0.781069	0.726782	2.47985e-06
chr7_38378184	8421	1.05504	701.146	87.3155	0.00377603	7-37663997-A-G	-714187	-714187	9	9	0.0365854	0.00203531	-1.15982	0.365991	0.920408	0.922199	0.75449	3.10019e-06
chr7_38378198	8421	1.02756	753.368	88.7834	0.000522033	7-38611119-T-C	232921	232921	24	27	0.109756	0.000247906	-0.770928	0.202748	0.315168	0.312378	0.593274	2.41932e-06
chr7_38378201	8421	1.08011	676.639	85.7669	0.00108515	7-38562643-A-T	184442	184442	22	24	0.097561	0.000444994	-0.658078	0.181101	0.493851	0.482626	0.649893	3.74455e-06
chr7_38723445	8282	0.912264	148.443	51.4511	0.00556858	7-37764568-G-A	-958877	-958877	13	14	0.0569106	0.00011609	0.776024	0.193319	0.588041	0.604626	0.685793	5.25639e-06
chr7_38723458	8282	1.01464	561.499	79.619	0.000897803	7-38708396-T-C	-15062	-15062	23	25	0.101626	0.000211254	0.54724	0.142226	0.392361	0.388974	0.620874	2.97865e-06
chr7_43631475	6181	1.03585	532.481	83.9127	3.83028e-05	7-43566615-TTTATTATTATTATTA-T	-64860	-64860	43	48	0.198347	7.66449e-06	-0.675436	0.143001	0.0151985	0.0172859	0.227302	3.61303e-06
chr7_44014018	6120	1.06759	482.036	83.7586	0.00190741	7-44166307-A-C	152289	152289	63	77	0.313008	0.000734248	0.509723	0.146251	0.572143	0.571538	0.678403	4.87318e-06
chr7_44014027	6120	0.995072	348.895	74.4973	0.00266751	7-44391360-C-T	377333	377333	37	41	0.166667	0.000529413	-0.563732	0.157348	0.609639	0.6084	0.686408	4.19175e-06
chr7_44014028	6120	0.930642	174.937	58.815	0.00255997	7-43395938-G-A	-618090	-618090	61	75	0.304878	8.86104e-05	0.403983	0.0988229	0.387461	0.39596	0.623164	5.17497e-06
chr7_44014033	6120	1.00826	358.652	75.3824	0.00246422	7-44240511-G-A	226478	226478	14	14	0.0569106	0.000515738	0.867775	0.241691	0.586841	0.583487	0.680973	4.46624e-06
chr7_44014037	6120	1.05007	566.836	87.2534	0.000446089	7-44287477-T-C	273440	273440	59	66	0.270492	0.000183038	-0.65081	0.167391	0.19988	0.203441	0.538254	3.71684e-06
chr7_44014050	6120	0.956064	277.366	69.554	0.0104619	7-44143588-A-G	129538	129538	42	45	0.182927	0.00223085	-0.498408	0.158754	0.952705	0.950342	0.761036	3.97288e-06
chr7_44014054	6120	0.996058	456.847	81.193	0.00597488	7-43477712-T-TG	-536342	-536342	3	3	0.0121951	0.00238659	1.75748	0.563712	0.933607	0.935762	0.756763	3.22335e-06
chr7_44014060	6120	1.038	636.588	89.2243	0.00155772	7-44282304-G-A	268244	268244	4	4	0.0162602	0.00085781	-1.93323	0.562267	0.619538	0.612888	0.687164	3.06443e-06
chr7_44014081	6120	1.03424	498.879	84.4043	0.00148299	7-44304988-AC-A	290907	290907	3	3	0.0121951	0.000574648	2.31094	0.649423	0.513649	0.506814	0.657831	3.81639e-06
chr7_44014085	6120	0.947088	277.541	69.0533	4.53125e-07	7-44262540-A-G	248455	248455	11	11	0.0447154	1.4729e-09	1.63519	0.24513	0.00069993	0.000206623	0.0102149	3.70833e-06
chr7_44014088	6120	0.928621	175.588	58.373	0.000937467	7-43159105-G-GTTTA	-854983	-854983	2	3	0.0121951	1.58653e-05	1.39776	0.307881	0.169983	0.178214	0.518548	5.07354e-06
chr7_44014089	6120	0.901683	225.688	65.2103	0.000336732	7-44667670-G-A	653581	653581	4	4	0.0162602	9.72344e-06	1.59453	0.341896	0.10199	0.0981614	0.436446	3.16503e-06
chr7_44014099	6120	1.03083	585.239	87.7367	0.000499993	7-44529110-AACACAC-A	515011	515011	13	14	0.0583333	0.000216771	-1.16605	0.303627	0.245375	0.24054	0.55906	3.18167e-06
chr7_44041695	6027	1.00608	481.623	82.9905	0.000722904	7-45016789-C-T	975094	975094	19	20	0.0826446	0.000220551	-0.844106	0.220076	0.29627	0.29132	0.58321	3.27664e-06
chr7_44062587	6015	1.01743	412.091	79.6361	0.000229558	7-44766490-G-A	703903	703903	3	3	0.0121951	3.95512e-05	1.78483	0.414743	0.0841916	0.0859601	0.420935	4.1352e-06
chr7_44063380	6017	1.01955	620.805	91.0732	1.75368e-05	7-44062097-G-A	-1283	-1283	21	23	0.0934959	7.53136e-06	0.627676	0.132766	0.00829917	0.00982901	0.170717	2.78424e-06
chr7_44066105	6025	1.03432	606.855	89.1528	0.002182	7-43320377-T-C	-745728	-745728	4	4	0.0162602	0.00123806	1.30755	0.393162	0.724228	0.722022	0.712852	3.13888e-06
chr7_44067417	6023	1.01612	511.698	85.5305	0.00131701	7-44270383-C-T	202966	202966	25	27	0.109756	0.000545617	-0.76361	0.213669	0.484652	0.482718	0.649893	3.30127e-06
chr7_44068246	6025	0.96923	312.77	72.9503	0.000409694	7-44033898-A-AAAG	-34348	-34348	61	67	0.272727	3.7841e-05	0.424643	0.0984092	0.128987	0.129906	0.47479	3.88576e-06
chr7_44069172	6026	1.01507	603.994	88.6595	2.48056e-05	7-44602285-T-G	533113	533113	4	4	0.0162602	8.31291e-06	2.36031	0.501868	0.0135986	0.0138684	0.202239	2.77712e-06
chr7_44467975	6158	0.891864	124.317	50.6915	0.0142455	7-44838047-T-G	370072	370072	6	6	0.0243902	0.000595964	-1.67907	0.473294	0.855514	0.85916	0.742545	5.28574e-06
chr7_44468139	6157	0.920617	123.239	48.5933	0.0107654	7-45086579-C-T	618440	618440	3	3	0.0121951	0.00026276	-2.50042	0.660467	0.757224	0.764462	0.723425	6.77906e-06
chr7_44574397	6261	1.04805	601.757	88.2682	0.00108548	7-45084409-T-C	510012	510012	59	73	0.29918	0.000537451	-0.528878	0.147803	0.461854	0.456691	0.64443	3.4568e-06
chr7_44574650	6261	1.00727	426.419	81.3666	0.00693573	7-45006333-C-CTT	431683	431683	33	38	0.154472	0.00288481	-0.482964	0.158047	0.947405	0.947863	0.760564	3.73101e-06
chr7_44574661	6261	0.927106	154.526	56.3045	0.0132588	7-44245125-C-T	-329536	-329536	58	65	0.264228	0.0010004	0.397091	0.117087	0.888111	0.887739	0.747712	5.69598e-06
chr7_44574674	6261	0.908014	169.121	58.2212	0.00246283	7-44008711-T-C	-565963	-565963	5	5	0.0204918	7.64593e-05	1.1643	0.282058	0.373363	0.387021	0.620361	4.45396e-06
chr7_44574678	6261	0.995459	420.936	78.5754	0.000270954	7-44295652-T-C	-279026	-279026	79	99	0.402439	4.3096e-05	0.444864	0.10392	0.110589	0.109095	0.449451	3.48374e-06
chr7_44574680	6261	0.951826	274.93	69.8715	2.33941e-05	7-43739816-C-G	-834864	-834864	12	12	0.0495868	4.65533e-07	1.39405	0.258332	0.00849915	0.00833743	0.155078	3.88154e-06
chr7_44574683	6261	1.04731	469.473	82.7629	0.00313478	7-45205160-A-AT	630477	630477	21	22	0.0894309	0.00122665	-0.800855	0.240599	0.760024	0.755515	0.720902	4.41015e-06
chr7_44574697	6261	0.958804	234.987	64.8942	0.00221879	7-43876049-G-A	-698648	-698648	6	6	0.0243902	0.000154597	-1.8097	0.459888	0.421858	0.427157	0.633734	4.78702e-06
chr7_44578630	6262	1.00943	114.262	46.1547	0.00634787	7-44778762-C-CA	200132	200132	4	5	0.0203252	6.10841e-05	1.2891	0.307795	0.515948	0.512445	0.658798	1.41299e-05
chr7_44578662	6262	0.999598	620.765	92.2873	0.000911594	7-44035313-C-G	-543349	-543349	40	43	0.174797	0.000591237	-0.662474	0.186612	0.431057	0.432487	0.636064	2.43128e-06
chr7_44578682	6262	0.985518	291.379	71.0366	0.00085982	7-45210985-A-C	632303	632303	88	110	0.447154	8.20592e-05	0.409319	0.099621	0.232777	0.227766	0.551138	4.69223e-06
chr7_44578699	6262	1.04013	369.353	77.8887	0.00253405	7-45532046-T-A	953347	953347	46	49	0.204167	0.000658683	0.569255	0.161821	0.59714	0.590485	0.682524	5.35448e-06
chr7_44578702	6262	1.02895	651.945	93.0535	0.00117626	7-44529110-AACACACACACAC-A	-49592	-49592	30	33	0.1375	0.000816396	0.695787	0.201486	0.524348	0.522078	0.662313	2.82136e-06
chr7_44578708	6262	1.00965	333.529	74.9478	0.00192652	7-45166175-C-CT	587467	587467	12	13	0.0541667	0.000360738	0.717542	0.194201	0.472853	0.469679	0.647431	4.84825e-06
chr7_44578716	6262	1.00196	610.959	91.6177	8.74131e-05	7-44800398-C-CT	221682	221682	66	84	0.341463	4.52449e-05	-0.580968	0.136123	0.0507949	0.051665	0.348697	2.51096e-06
chr7_44578717	6262	1.02497	614.924	90.9897	0.00132762	7-44959115-G-A	380398	380398	64	72	0.292683	0.000811062	0.544389	0.157554	0.551545	0.546604	0.670165	2.91391e-06
chr7_44578721	6262	1.04403	563.611	88.1538	0.00150538	7-44573315-A-G	-5406	-5406	6	6	0.0243902	0.000767502	-1.45633	0.419459	0.555044	0.552011	0.671651	3.59767e-06
chr7_44578727	6262	1.01324	569.421	89.2143	0.00129652	7-44915187-G-A	336460	336460	84	115	0.46748	0.00070018	-0.434494	0.124158	0.517148	0.515968	0.660454	2.90973e-06
chr7_44578730	6262	1.00884	501.29	85.5804	0.00474128	7-43900128-C-G	-678602	-678602	69	81	0.331967	0.00237635	0.365712	0.11725	0.90411	0.906232	0.751136	3.20792e-06
chr7_44578741	6262	1.00649	650.405	91.8801	0.000971909	7-43755199-T-C	-823542	-823542	61	68	0.276423	0.000615667	0.562227	0.158913	0.466153	0.465538	0.646224	2.43325e-06
chr7_44578743	6262	1.03963	628.593	90.4637	0.00140565	7-43850780-A-G	-727963	-727963	48	58	0.237705	0.000833109	0.52262	0.15161	0.578042	0.569013	0.676961	3.13622e-06
chr7_44578753	6262	1.04349	575.283	88.7053	0.00221058	7-43854118-T-C	-724635	-724635	51	60	0.243902	0.00122057	0.517567	0.15542	0.707029	0.703887	0.708304	3.51257e-06
chr7_44578756	6262	1.02379	396.459	79.2915	0.000991253	7-45076537-T-C	497781	497781	48	55	0.22541	0.000231556	-0.428346	0.112081	0.315768	0.313985	0.594024	4.48429e-06
chr7_44578765	6262	1.0101	499.244	85.6325	0.00127119	7-44741758-G-C	162993	162993	22	24	0.097561	0.000527959	0.680657	0.189941	0.472853	0.46516	0.646192	3.24891e-06
chr7_44578781	6262	1.02128	631.295	91.9563	0.000794446	7-45216992-G-A	638211	638211	12	12	0.0491803	0.000498611	1.13111	0.314165	0.384462	0.384196	0.619745	2.76967e-06
chr7_44578782	6262	1.01286	604.834	90.0629	0.000353663	7-44678243-A-G	99461	99461	7	7	0.0284553	0.000179368	1.48949	0.382546	0.192581	0.187663	0.525418	2.7323e-06
chr7_44578814	6262	1.0184	448.811	82.4272	0.00165962	7-43738375-CTGTGTGTG-C	-840439	-840439	13	13	0.053719	0.000563357	-1.07564	0.301779	0.521048	0.51674	0.660755	3.82172e-06
chr7_44578827	6262	1.04858	599.192	90.7434	0.00249945	7-44766490-G-A	187663	187663	3	3	0.0121951	0.00158485	-2.1792	0.670832	0.766923	0.761131	0.722549	3.48324e-06
chr7_44578840	6263	0.993438	326.778	74.2026	0.000181563	7-43825860-T-C	-752980	-752980	26	26	0.106557	1.50843e-05	0.72715	0.159715	0.0607939	0.0588551	0.366475	4.42458e-06
chr7_44578859	6263	1.03384	637.487	91.0525	0.00148509	7-44570226-A-G	-8633	-8633	8	8	0.0325203	0.000919449	1.37635	0.402775	0.60404	0.59733	0.684905	2.97891e-06
chr7_44580219	6263	1.01592	493.377	85.1779	0.000895115	7-45211304-G-A	631085	631085	8	9	0.0365854	0.000340453	-1.28236	0.345505	0.354665	0.349513	0.606683	3.41921e-06
chr7_44580221	6263	1.00631	393.167	78.047	0.00249566	7-45374121-G-T	793900	793900	23	26	0.105691	0.000654521	-0.758396	0.215472	0.625037	0.622859	0.688609	4.02016e-06
chr7_44580233	6263	1.02798	479.032	83.2565	0.000775248	7-44596211-C-T	15978	15978	19	19	0.0772358	0.00024514	1.1291	0.296696	0.29977	0.297434	0.586078	3.81535e-06
chr7_44580234	6263	1.00777	428.647	80.375	0.00257993	7-43981435-A-ATT	-598799	-598799	32	34	0.142857	0.000817635	0.646242	0.187164	0.662634	0.666382	0.699761	3.72446e-06
chr7_44580235	6263	1.00844	392.226	78.5356	0.00127875	7-44392493-C-G	-187742	-187742	9	9	0.0365854	0.000296415	1.03436	0.275727	0.39526	0.390495	0.621834	4.08874e-06
chr7_44580243	6263	1.03211	635.826	89.9165	0.000697373	7-45317634-A-C	737391	737391	8	8	0.0325203	0.000372764	-1.47627	0.400577	0.348265	0.342981	0.604705	2.9531e-06
chr7_44801787	6135	1.03131	687.972	93.0452	1.37351e-06	7-44232601-C-A	-569186	-569186	19	19	0.0772358	6.30208e-07	-1.47974	0.277846	0.00089991	0.000749226	0.0288896	2.71517e-06
chr7_44801788	6135	1.05474	679.314	90.6987	0.00159811	7-45299098-G-A	497310	497310	3	3	0.0122951	0.000972771	2.30903	0.67913	0.646635	0.640016	0.692355	3.19385e-06
chr7_44801789	6135	0.969925	374.298	76.87	0.000670977	7-45566399-C-A	764610	764610	69	88	0.357724	0.000112189	0.387227	0.0962392	0.239676	0.234923	0.556785	3.2636e-06
chr7_44801808	6135	0.982256	345.715	73.7939	1.28858e-05	7-45356903-A-T	555095	555095	11	11	0.045082	4.26684e-07	1.11758	0.206326	0.00689931	0.0049294	0.111204	3.86373e-06
chr7_44801835	6134	1.04492	641.656	90.8394	0.000181714	7-44139949-C-T	-661886	-661886	9	9	0.0365854	9.28471e-05	1.15415	0.283209	0.0970903	0.0978719	0.436008	3.17808e-06
chr7_44801847	6134	1.00866	566.64	86.8333	0.000192007	7-45158977-G-T	357130	357130	6	6	0.0243902	6.79357e-05	1.04842	0.252042	0.09999	0.100743	0.43931	2.83446e-06
chr7_44801857	6134	0.998409	419.891	79.308	5.13504e-05	7-43983680-A-T	-818177	-818177	6	6	0.0243902	5.98085e-06	1.70115	0.355524	0.0210979	0.0214765	0.25104	3.56489e-06
chr7_44801869	6134	1.025	706.718	92.9869	5.43865e-06	7-43932562-G-A	-869307	-869307	26	27	0.109756	2.69774e-06	0.89512	0.179751	0.00249975	0.00330246	0.0842864	2.53589e-06
chr7_44801870	6134	1.00553	525.013	84.3637	0.00165767	7-45256771-A-G	454901	454901	11	11	0.0447154	0.000652025	0.742874	0.210993	0.580742	0.578952	0.68019	2.99451e-06
chr7_44801889	6134	0.967863	267.137	68.3013	2.22492e-12	7-44801039-G-A	-850	-850	19	19	0.0772358	2.67005e-17	-2.47408	0.240648	9.999e-05	1.19198e-09	1.79959e-07	4.50409e-06
chr7_44801893	6134	1.01757	649.07	90.8228	0.00093523	7-45238183-C-T	436290	436290	10	10	0.0406504	0.000548532	1.45354	0.4069	0.453655	0.446623	0.642264	2.6279e-06
chr7_44801906	6134	1.0182	499.069	83.0442	0.00106354	7-45054486-T-TA	252580	252580	60	66	0.268595	0.000349544	-0.45268	0.122215	0.409159	0.40315	0.626317	3.43227e-06
chr7_44801908	6134	1.00984	361.122	74.9062	9.26048e-05	7-44182478-G-A	-619430	-619430	4	4	0.0162602	6.86858e-06	1.63875	0.344956	0.0283972	0.031673	0.298147	4.48359e-06
chr7_44801909	6134	0.995402	359.285	75.8325	0.00435105	7-44148810-C-T	-653099	-653099	6	6	0.0243902	0.00111174	1.27719	0.380229	0.792521	0.792661	0.729869	4.07991e-06
chr7_44801910	6134	0.934469	228.162	64.8317	0.00187852	7-44640440-G-GT	-161470	-161470	4	4	0.0162602	0.000119726	1.12364	0.280508	0.375462	0.381341	0.618499	4.08945e-06
chr7_44801911	6134	1.02793	489.297	83.475	0.000964254	7-44613485-G-A	-188426	-188426	14	14	0.0569106	0.000322793	1.02679	0.275506	0.362064	0.362841	0.613118	3.7341e-06
chr7_44801912	6134	0.997242	340.629	73.9336	0.0014724	7-45190547-C-T	388635	388635	18	19	0.0772358	0.000230511	0.677111	0.177114	0.39986	0.395978	0.623164	4.3589e-06
chr7_44801913	6134	0.989977	346.588	75.0592	0.00765134	7-45305638-A-G	503725	503725	3	3	0.0121951	0.0021732	-0.92972	0.295342	0.933207	0.931478	0.756182	4.07139e-06
chr7_44801916	6134	1.01702	586.307	87.4331	0.00293222	7-45582904-C-G	780988	780988	64	76	0.308943	0.00154303	-0.333518	0.102403	0.816118	0.816583	0.734708	2.89852e-06
chr7_44801919	6134	1.03089	613.903	89.2879	0.00198708	7-44211600-C-G	-590319	-590319	7	7	0.0284553	0.00112646	-1.62818	0.485308	0.69643	0.693267	0.705776	3.03432e-06
chr7_44801949	6135	1.00757	507.243	83.8173	0.00141605	7-44680539-T-TAC	-121410	-121410	10	10	0.0423729	0.000520554	-0.889233	0.247857	0.508349	0.509026	0.657831	3.14294e-06
chr7_44801973	6135	1.03818	564.872	86.5771	0.00147596	7-45633170-G-A	831197	831197	8	8	0.0325203	0.00067128	0.903106	0.257138	0.554845	0.548235	0.670393	3.45745e-06
chr7_44801989	6135	1.04668	756.141	92.3286	0.000726084	7-45537966-A-ATG	735977	735977	5	5	0.0203252	0.000465021	-1.82845	0.504974	0.40256	0.400057	0.625171	2.72732e-06
chr7_44801999	6135	0.958668	252.861	65.9201	0.00431657	7-45166175-C-CT	364176	364176	12	13	0.0541667	0.000461798	0.592469	0.163534	0.675732	0.682034	0.703196	4.44409e-06
chr7_44802199	6135	1.0079	619.377	90.5834	0.00158709	7-44560027-A-G	-242172	-242172	6	6	0.0243902	0.000958254	1.44417	0.424187	0.624838	0.622674	0.688609	2.57979e-06
chr7_44802247	6135	0.993987	454.649	81.1462	0.0018539	7-45169344-T-C	367097	367097	18	18	0.0731707	0.000581713	0.747572	0.210298	0.571943	0.572645	0.678569	3.1924e-06
chr7_44802257	6135	1.035	633.322	89.2616	0.00035802	7-45488013-G-A	685756	685756	48	55	0.223577	0.000169965	-0.651747	0.166743	0.190381	0.189363	0.525905	3.02112e-06
chr7_44802265	6135	1.01201	525.136	84.0358	0.000118165	7-45196292-T-C	394027	394027	27	29	0.117886	2.90878e-05	0.685636	0.156401	0.0558944	0.0578865	0.364842	3.12893e-06
chr7_44802328	6135	1.0358	555.811	86.2785	3.3534e-10	7-44769051-G-C	-33277	-33277	16	16	0.0650407	1.68413e-11	-2.09239	0.275209	9.999e-05	1.05378e-07	1.14901e-05	3.46028e-06
chr7_44802331	6135	1.03824	649.146	89.5367	0.00153016	7-45193051-G-A	390720	390720	86	99	0.402439	0.000859022	-0.577352	0.16794	0.617338	0.613412	0.687411	3.00975e-06
chr7_44802333	6135	1.04793	670.011	91.084	0.00237487	7-45474848-C-CAA	672515	672515	5	6	0.0243902	0.00153052	-1.5398	0.472406	0.783722	0.782232	0.727137	3.10232e-06
chr7_44802348	6135	1.02543	464.751	82.4841	0.000473696	7-44363230-C-T	-439118	-439118	5	5	0.0203252	0.000127578	1.44911	0.363343	0.188781	0.187853	0.52556	3.86698e-06
chr7_44802370	6135	1.00344	439.256	80.072	0.000980827	7-45225829-G-A	423459	423459	57	64	0.260163	0.000245366	0.566732	0.148932	0.352465	0.348518	0.606437	3.52828e-06
chr7_44802382	6135	0.949486	270.691	68.337	0.000595663	7-45274013-T-C	471631	471631	55	61	0.247967	3.51345e-05	-0.388106	0.0895381	0.168183	0.16706	0.507573	3.87264e-06
chr7_44802422	6136	1.00536	697.206	92.9863	0.00140193	7-45769923-C-T	967501	967501	34	41	0.166667	0.000979116	0.566884	0.166829	0.626937	0.621648	0.688598	2.2523e-06
chr7_44802499	6136	1.0239	682.085	91.3654	0.00174301	7-45512111-C-T	709612	709612	39	40	0.162602	0.00111524	-0.73967	0.22027	0.684232	0.68644	0.704596	2.6084e-06
chr7_44802592	6135	0.960313	279.53	68.9081	0.0012487	7-45263440-T-G	460848	460848	3	3	0.012605	0.000107599	1.47676	0.365984	0.310069	0.313512	0.593594	4.06987e-06
chr7_44802594	6135	0.9781	399.834	78.3991	4.19327e-05	7-45220640-A-C	418046	418046	5	5	0.0203252	4.09634e-06	1.79305	0.367573	0.0188981	0.0183515	0.232975	3.24242e-06
chr7_44829135	6152	1.01843	395.117	78.7093	0.00337569	7-45314195-A-G	485060	485060	9	9	0.0365854	0.00100333	1.10139	0.324845	0.734527	0.73055	0.71484	4.34199e-06
chr7_44829343	6153	1.03806	497.86	80.0697	8.76215e-05	7-44396294-C-T	-433049	-433049	6	7	0.0284553	1.27583e-05	1.05304	0.229154	0.0363964	0.0372544	0.312906	3.91981e-06
chr7_44832682	6154	0.988767	409.668	78.108	0.00128458	7-44248025-T-C	-584657	-584657	6	6	0.0243902	0.000286848	1.53318	0.407675	0.412759	0.414919	0.629306	3.41516e-06
chr7_44832683	6154	1.00989	540.833	84.8324	0.000360943	7-44593343-AAAAG-A	-239340	-239340	12	13	0.0528455	0.00011569	1.1064	0.275555	0.179282	0.173709	0.514207	2.99469e-06
chr7_44832685	6154	1.01077	729.14	93.1556	0.000937614	7-45294249-C-T	461564	461564	5	5	0.0203252	0.00064642	1.78573	0.506817	0.494551	0.490183	0.65247	2.23468e-06
chr7_44832691	6154	1.02414	628.184	87.986	0.000505511	7-44289180-G-A	-543511	-543511	53	58	0.235772	0.000224052	0.636105	0.166039	0.262574	0.261463	0.570311	2.83674e-06
chr7_44832700	6154	0.993107	518.694	83.6644	6.59927e-05	7-44772739-C-T	-59961	-59961	82	109	0.443089	1.4081e-05	0.614444	0.134443	0.0350965	0.0345457	0.30763	2.78103e-06
chr7_44832703	6154	1.00233	365.358	75.8231	0.000290877	7-44896511-G-A	63808	63808	3	3	0.0121951	3.42286e-05	-3.03349	0.698739	0.10149	0.100205	0.438701	4.20963e-06
chr7_44832704	6154	1.02875	650.484	89.3683	0.00110721	7-45362166-C-A	529462	529462	5	5	0.0203252	0.000594831	1.73273	0.488341	0.50445	0.499822	0.655842	2.82383e-06
chr7_44832705	6154	0.935997	101.879	44.7932	0.0109632	7-43846271-A-G	-986434	-986434	4	4	0.0162602	0.000148659	1.33653	0.338708	0.694631	0.700459	0.707806	9.27078e-06
chr7_44832718	6154	0.951922	207.935	61.2684	0.00769935	7-44716099-G-A	-116619	-116619	6	6	0.0245902	0.000691759	1.12142	0.320116	0.812319	0.813597	0.734124	5.136e-06
chr7_44832726	6155	0.968397	374.651	74.8012	0.000739861	7-44645500-G-A	-187226	-187226	7	8	0.0325203	0.000102275	0.966646	0.238743	0.255974	0.256063	0.568192	3.22412e-06
chr7_44832730	6155	0.959957	239.961	66.1318	0.00853469	7-44517436-G-A	-315294	-315294	8	8	0.0325203	0.00127274	0.961663	0.289907	0.880212	0.880453	0.746201	4.72844e-06
chr7_44832731	6155	0.902172	160.835	56.2969	0.000318888	7-45170704-G-C	337973	337973	5	5	0.0203252	1.73391e-06	1.39984	0.275222	0.0756924	0.0695406	0.388735	4.46e-06
chr7_44832742	6155	0.936838	230.446	63.4238	0.00293685	7-44748359-G-T	-84383	-84383	5	5	0.0204918	0.0001983	1.16467	0.3013	0.511049	0.523347	0.662566	4.12498e-06
chr7_44833220	6154	0.985021	410.413	76.2803	2.83908e-06	7-45517800-G-A	684580	684580	3	3	0.0121951	9.40088e-08	2.15458	0.373903	0.0009999	0.00129659	0.0449605	3.31954e-06
chr7_44833221	6154	0.997086	543.807	82.7874	0.00071506	7-44811638-CT-C	-21583	-21583	12	12	0.0491803	0.000213848	0.844466	0.219671	0.324868	0.32364	0.597972	2.72737e-06
chr7_44833222	6154	1.06198	422.867	73.7608	5.43916e-05	7-45626739-A-G	793517	793517	3	3	0.0121951	2.87353e-06	2.06778	0.416516	0.0149985	0.0175063	0.228756	5.36666e-06
chr7_44833227	6154	1.01267	471.026	80.8674	0.00152509	7-44616808-C-CAT	-216419	-216419	77	85	0.346154	0.000449362	-0.628375	0.173063	0.505549	0.506643	0.657831	3.5038e-06
chr7_44877539	6220	0.949214	198.384	61.0438	0.00185186	7-45012534-T-C	134995	134995	33	36	0.146341	7.17064e-05	0.482102	0.116305	0.326067	0.332055	0.600372	5.27333e-06
chr7_44877543	6220	0.994	531.609	83.4044	0.0016409	7-44109858-G-C	-767685	-767685	9	9	0.0365854	0.000599364	1.10232	0.310869	0.583242	0.58506	0.681084	2.7305e-06
chr7_44877545	6220	1.02644	574.683	86.4427	0.00056278	7-44777390-CA-C	-100155	-100155	25	27	0.109756	0.000222234	0.808593	0.210935	0.265573	0.264665	0.57095	3.14824e-06
chr7_44877549	6220	0.9643	325.524	72.2534	0.00112297	7-45056158-GTC-G	178609	178609	22	23	0.0934959	0.000135153	0.688936	0.173434	0.322068	0.323302	0.597972	3.6001e-06
chr7_44877556	6220	1.02689	575.712	86.6416	0.00258434	7-45191144-C-A	313588	313588	92	122	0.495935	0.00127218	0.423541	0.127677	0.770923	0.765894	0.723559	3.15201e-06
chr7_44877557	6220	0.912941	174.961	57.9423	0.00114595	7-44326791-A-G	-550766	-550766	7	7	0.0284553	2.05996e-05	1.22548	0.273968	0.215578	0.217308	0.54552	4.48446e-06
chr7_44877558	6220	1.02185	665.201	89.8466	0.00077503	7-45876824-C-T	999266	999266	7	7	0.0284553	0.000416278	-1.63305	0.447014	0.393061	0.39233	0.622182	2.6385e-06
chr7_44877806	6221	0.970669	375.899	75.2616	0.00148481	7-44120097-G-A	-757709	-757709	4	4	0.0163934	0.000264962	1.45906	0.385641	0.438656	0.442517	0.639941	3.26746e-06
chr7_44879070	6228	1.00877	374.585	75.57	0.000636314	7-45645330-C-G	766260	766260	6	6	0.0243902	9.13567e-05	1.49251	0.365842	0.210979	0.208597	0.540408	4.29104e-06
chr7_44879072	6228	1.02075	457.378	79.9929	0.000103121	7-45645330-C-G	766258	766258	6	6	0.0243902	1.54307e-05	1.71376	0.376898	0.0426957	0.0428507	0.32905	3.80937e-06
chr7_44960513	6232	0.947195	282.586	67.4276	0.000312502	7-45718662-A-G	758149	758149	5	5	0.0203252	1.22581e-05	1.66188	0.360852	0.0971903	0.0982816	0.436446	3.64512e-06
chr7_48106330	7958	1.00685	388.258	72.9702	0.00676643	7-47675261-C-T	-431069	-431069	50	59	0.239837	0.00159294	0.488813	0.150548	0.928607	0.927452	0.755366	4.08615e-06
chr7_48106409	7957	1.03064	726.453	87.3812	0.00132823	7-47862953-C-T	-243456	-243456	17	18	0.0731707	0.000631561	-0.945537	0.26783	0.608839	0.605807	0.685873	2.56006e-06
chr7_48106410	7957	1.02138	668.787	85.9759	0.00078312	7-48751240-A-C	644830	644830	34	36	0.147541	0.00031157	0.812066	0.217299	0.39606	0.397418	0.62355	2.61624e-06
chr7_48106414	7956	1.00568	374.919	71.9509	0.000688624	7-49087955-A-T	981541	981541	4	4	0.0163934	6.74846e-05	1.82001	0.437349	0.224278	0.225243	0.54964	4.1976e-06
chr7_48106427	7957	1.01069	504.823	78.8655	0.00145802	7-47447248-ATGTTTGTT-A	-659179	-659179	5	5	0.0206612	0.000359142	-2.0274	0.548521	0.515748	0.516147	0.660483	3.22572e-06
chr7_48106435	7957	1.02165	708.955	86.1116	0.000680337	7-47720490-G-A	-385945	-385945	74	87	0.353659	0.000268302	0.660912	0.17485	0.368263	0.372294	0.616511	2.47241e-06
chr7_48106436	7957	1.05754	727.143	87.534	0.000992792	7-48821777-C-CT	715341	715341	35	37	0.152893	0.000460537	0.764214	0.210893	0.493651	0.487053	0.651197	3.03631e-06
chr7_48106439	7956	0.960765	393.581	73.2292	0.000437892	7-48826320-G-T	719881	719881	4	4	0.0162602	4.27935e-05	1.78601	0.417029	0.172783	0.172695	0.512976	2.90025e-06
chr7_48106449	7956	1.03401	653.194	85.2023	0.00675289	7-48550401-G-A	443952	443952	10	11	0.045082	0.00348818	-1.07314	0.358553	0.985501	0.987097	0.768355	2.9104e-06
chr7_48106451	7956	1.0239	705.145	89.7832	0.000145574	7-48655433-C-CA	548982	548982	69	82	0.333333	6.61487e-05	0.675558	0.162127	0.0877912	0.0913986	0.427936	2.52308e-06
chr7_48106475	7956	1.04316	655.184	85.1048	0.000599769	7-48254732-A-G	148257	148257	27	27	0.109756	0.00021324	-0.901118	0.234359	0.308569	0.305072	0.589607	3.07764e-06
chr7_48106476	7956	1.03706	800.618	89.7016	0.000274873	7-48334582-G-A	228106	228106	6	6	0.0243902	0.000131952	1.94395	0.488558	0.183282	0.183428	0.521626	2.42194e-06
chr7_48106484	7956	1.03181	571.631	81.4339	0.000330971	7-49013024-C-T	906540	906540	14	14	0.0569106	7.48936e-05	-1.36627	0.330541	0.160984	0.161035	0.502808	3.2783e-06
chr7_48106490	7956	0.985958	415.832	74.5189	0.0038809	7-47484789-A-G	-621701	-621701	29	32	0.130081	0.000864958	-0.798235	0.232332	0.80172	0.805608	0.732131	3.29818e-06
chr7_48106493	7956	1.0141	382.853	72.5109	0.00206011	7-47447248-ATGTTTGTT-A	-659245	-659245	5	5	0.0206612	0.000313564	-1.86711	0.49986	0.544246	0.539321	0.667728	4.35258e-06
chr7_48106495	7956	1.04208	705.857	88.4	0.000636349	7-47392197-AC-A	-714298	-714298	65	77	0.313008	0.00029954	0.546336	0.145752	0.349865	0.341974	0.604517	2.83704e-06
chr7_48106507	7954	1.00285	586.194	81.866	0.00339587	7-47241497-C-A	-865010	-865010	69	82	0.333333	0.00126804	-0.532172	0.160375	0.860714	0.863221	0.743087	2.6332e-06
chr7_48106510	7954	1.02813	736.934	88.7375	0.00298401	7-47736652-A-C	-369858	-369858	27	29	0.117886	0.00170514	-0.785118	0.243418	0.884612	0.884107	0.746978	2.48249e-06
chr7_48106519	7954	1.04218	829.51	90.8963	0.00182808	7-48328201-G-A	221682	221682	54	62	0.252033	0.00113982	0.498565	0.148768	0.771223	0.767412	0.723808	2.41568e-06
chr7_48106532	7954	1.04208	728.413	88.3249	0.00108476	7-47693242-A-G	-413290	-413290	9	9	0.0365854	0.000539283	1.23585	0.345476	0.532647	0.526745	0.663659	2.74922e-06
chr7_48106544	7954	0.99158	350.096	70.8554	0.00564925	7-47489221-G-A	-617323	-617323	3	3	0.0121951	0.00105845	1.69201	0.501468	0.863714	0.864273	0.743348	4.07635e-06
chr7_48106549	7954	1.04083	813.565	89.7023	2.69226e-05	7-48822124-A-G	715575	715575	41	47	0.191057	1.02711e-05	-0.765451	0.164612	0.0178982	0.0182052	0.232611	2.44192e-06
chr7_48106570	7954	0.999832	527.878	80.2234	0.000539765	7-48670747-G-A	564177	564177	8	8	0.0325203	0.000120005	1.14683	0.286343	0.245975	0.248064	0.56388	2.86373e-06
chr7_48106572	7954	1.03006	623.869	84.7109	0.00546796	7-48037777-G-A	-68795	-68795	67	84	0.341463	0.00265985	0.512832	0.166373	0.963204	0.965267	0.76402	2.96966e-06
chr7_48106582	7954	0.971365	362.96	71.5422	0.00675036	7-47266569-G-A	-840013	-840013	6	7	0.0284553	0.00142424	0.787034	0.239799	0.918508	0.918738	0.753742	3.40123e-06
chr7_48106585	7954	1.02159	524.37	80.4793	0.00198063	7-47887805-G-C	-218780	-218780	83	102	0.418033	0.00059784	-0.640179	0.1805	0.637036	0.637284	0.69182	3.34132e-06
chr7_48106587	7954	1.04875	733.483	89.8965	0.000618828	7-48015795-G-T	-90792	-90792	15	16	0.0655738	0.000326536	1.13086	0.303701	0.348465	0.341852	0.604517	2.84859e-06
chr7_48106603	7954	1.02681	823.874	92.3791	0.00104292	7-47524584-T-C	-582019	-582019	64	70	0.286325	0.0006869	0.658968	0.187994	0.562944	0.564429	0.6755	2.20139e-06
chr7_48106607	7954	1.02152	650.717	85.2766	0.000328489	7-48479528-C-G	372921	372921	4	4	0.0162602	0.000108163	-2.78168	0.689627	0.188681	0.184273	0.522209	2.69126e-06
chr7_55997409	7325	0.928512	153.961	59.6066	0.000561505	7-56349098-C-T	351689	351689	44	51	0.209016	8.47045e-06	0.479578	0.102074	0.10239	0.101684	0.440241	5.78136e-06
chr7_55997424	7325	0.936857	158.698	60.1518	0.00107189	7-56259586-A-T	262162	262162	26	32	0.130081	2.63349e-05	0.486508	0.110328	0.182482	0.179991	0.519426	5.99117e-06
chr7_56080284	7162	1.01848	387.653	83.2367	0.00446229	7-55728986-C-T	-351298	-351298	5	5	0.0203252	0.00191867	1.44944	0.454672	0.818718	0.818358	0.73496	4.42695e-06
chr7_56080313	7162	1.03007	442.384	87.0978	0.00108712	7-56708909-G-A	628596	628596	45	54	0.225	0.000493578	0.629935	0.174818	0.368663	0.367479	0.615054	4.18834e-06
chr7_56080363	7162	1.04323	406.777	85.4646	3.17661e-05	7-55101598-A-G	-978765	-978765	68	83	0.337398	7.48074e-06	0.690161	0.145931	0.00859914	0.0104386	0.174714	4.95932e-06
chr7_56080366	7162	1.0346	477.665	89.0072	0.00159171	7-56970494-G-A	890128	890128	15	15	0.0625	0.000865704	-1.00952	0.29385	0.521548	0.516426	0.660691	3.99509e-06
chr7_56080375	7160	1.02531	509.057	90.8002	0.000901044	7-55588735-GGAA-G	-491640	-491640	91	120	0.487805	0.00052597	0.559444	0.156067	0.362464	0.355878	0.610265	3.5277e-06
chr7_56080380	7160	1.0398	480.809	89.0015	0.000704043	7-56672797-C-T	592417	592417	12	12	0.0491803	0.000351241	-1.34634	0.363623	0.270573	0.269511	0.573856	4.10453e-06
chr7_56080402	7160	1.04401	444.461	86.7765	0.00257748	7-55684375-T-C	-396027	-396027	49	55	0.223577	0.00127957	-0.569751	0.171846	0.670733	0.664861	0.699491	4.56139e-06
chr7_56080405	7160	1.02982	446.972	88.3369	0.00159104	7-55182689-G-A	-897716	-897716	15	17	0.0691057	0.000826697	-0.882222	0.255756	0.50185	0.494936	0.654709	4.13859e-06
chr7_56080423	7160	1.02715	376.14	82.5168	0.00145206	7-55447220-G-T	-633203	-633203	8	8	0.0325203	0.000484122	1.27385	0.352961	0.407259	0.407872	0.627584	4.83249e-06
chr7_56080428	7160	1.04323	401.065	84.4617	0.00102699	7-55243364-A-AT	-837064	-837064	13	14	0.0583333	0.000376696	-0.779427	0.211668	0.324168	0.317565	0.595074	5.02996e-06
chr7_56080438	7160	1.00997	411.239	84.6642	0.00192063	7-55287077-T-C	-793361	-793361	32	36	0.147541	0.00079068	0.5766	0.166506	0.542646	0.541741	0.668299	3.94056e-06
chr7_56080446	7160	1.01735	474.011	88.4733	0.00245711	7-55343198-C-A	-737248	-737248	9	9	0.0365854	0.00135232	1.11756	0.338833	0.682232	0.681577	0.702947	3.59333e-06
chr7_56080497	7159	0.961313	106.129	49.3168	0.00283971	7-56708895-T-TGA	628398	628398	3	3	0.0125	2.24254e-05	1.6395	0.368326	0.282772	0.278037	0.577722	1.08011e-05
chr7_56080498	7159	1.02857	445.624	86.6113	0.00556066	7-55224933-A-T	-855565	-855565	28	29	0.117886	0.00302334	0.638693	0.210069	0.913109	0.912349	0.752192	4.11718e-06
chr7_56080510	7159	1.00072	411.161	85.4943	0.00491424	7-55156230-G-A	-924280	-924280	6	6	0.0243902	0.00246329	1.22088	0.392892	0.865213	0.86792	0.743909	3.69926e-06
chr7_56080525	7159	1.03244	381.011	82.3202	9.75553e-05	7-56676502-A-G	595977	595977	29	32	0.130081	1.90867e-05	0.686502	0.152805	0.0292971	0.0323271	0.300421	4.93874e-06
chr7_64989949	7934	1.04366	255.027	84.2085	0.00323547	7-65293162-TTAA-T	303213	303213	4	4	0.0162602	0.00140325	1.70705	0.519381	0.548645	0.542255	0.66855	7.93166e-06
chr7_64989959	7934	1.05253	220.075	79.1657	0.0129173	7-64063618-G-GACCACT	-926341	-926341	50	55	0.223577	0.00540539	0.439196	0.154402	0.935606	0.936956	0.757053	9.7222e-06
chr7_65000237	7925	1.02416	209.563	77.2666	0.000442938	7-64195314-C-CA	-804923	-804923	4	4	0.0162602	6.90977e-05	1.67964	0.404233	0.0810919	0.0828083	0.414922	8.50413e-06
chr7_65000244	7924	1.05028	177.348	72.3208	1.24047e-06	7-65081842-T-G	81598	81598	4	5	0.0203252	1.35845e-08	1.8802	0.303664	0.00019998	0.000140913	0.00746001	1.18942e-05
chr7_65000652	7924	1.03063	194.918	78.5119	0.00188089	7-64404291-ATTAT-A	-596361	-596361	77	105	0.429752	0.000477994	0.425517	0.117781	0.30027	0.293148	0.584538	9.54027e-06
chr7_65000660	7924	1.05036	186.365	73.827	0.00241767	7-64293093-C-T	-707567	-707567	62	77	0.315574	0.000438511	0.393101	0.108052	0.339166	0.339301	0.603017	1.13245e-05
chr7_65000665	7924	0.982584	150.668	69.7025	0.00477794	7-64904261-C-T	-96404	-96404	15	16	0.0650407	0.000761881	0.770958	0.221914	0.522048	0.522413	0.662368	8.88665e-06
chr7_65000689	7924	1.04057	206.348	80.1471	2.97537e-05	7-65447190-C-T	446501	446501	70	89	0.361789	3.43026e-06	0.675287	0.137214	0.00439956	0.00489123	0.110725	9.61086e-06
chr7_65000700	7924	1.02514	205.588	79.7178	0.00542149	7-65403902-C-CAA	403202	403202	47	51	0.214286	0.00192958	-0.503095	0.157905	0.665933	0.662758	0.698819	8.72472e-06
chr7_65000701	7924	0.94138	103.89	60.1737	0.0043022	7-65724328-C-CTTAT	723627	723627	14	14	0.057377	0.000244397	0.743319	0.195279	0.384962	0.390112	0.621657	9.48134e-06
chr7_65000722	7924	1.07331	240.623	83.546	0.00117931	7-65516802-C-T	516080	516080	7	7	0.0291667	0.000411241	1.52344	0.416605	0.212979	0.217064	0.54552	1.01066e-05
chr7_65000746	7924	1.03005	183.698	73.6748	0.000610233	7-64950054-A-G	-50692	-50692	19	20	0.0813008	7.00819e-05	0.673585	0.162258	0.0961904	0.0979685	0.436008	1.00844e-05
chr7_65000748	7924	0.979139	118.122	65.8606	0.00925043	7-64624105-G-T	-376643	-376643	19	19	0.0778689	0.00139838	1.01943	0.310067	0.673333	0.67491	0.701573	1.10585e-05
chr7_65000751	7924	0.994001	167.971	69.4136	0.00234032	7-64804336-T-C	-196415	-196415	87	109	0.443089	0.000274463	0.328418	0.0870348	0.326967	0.3282	0.599122	8.6418e-06
chr7_65000762	7922	0.934918	100.794	60.7754	0.0194708	7-64062700-A-G	-938062	-938062	7	7	0.0299145	0.00282054	0.898345	0.293268	0.873013	0.876367	0.745954	9.29149e-06
chr7_65000770	7922	1.02329	185.235	76.6442	0.00258949	7-65018547-A-G	17777	17777	22	22	0.0894309	0.00061146	0.788531	0.222749	0.374963	0.370168	0.616121	9.56542e-06
chr7_66153169	6402	0.973442	113.707	72.2932	0.00564063	7-67043675-C-A	890506	890506	5	5	0.0204918	0.00118635	1.3427	0.402134	0.488451	0.487416	0.651249	1.10237e-05
chr7_66153173	6402	0.999172	105.95	70.1162	0.0114651	7-67085344-G-A	932171	932171	4	4	0.0162602	0.00263639	1.32993	0.431052	0.705629	0.7056	0.708657	1.4203e-05
chr7_66153181	6402	1.03976	193.407	87.4164	0.0106575	7-65773155-A-G	-380026	-380026	4	4	0.0162602	0.00655638	-1.50679	0.542532	0.864714	0.865717	0.743514	1.02009e-05
chr7_66153182	6402	1.00834	145.975	79.5391	0.017225	7-66772921-T-A	619739	619739	86	115	0.46748	0.00783822	0.345845	0.127421	0.916708	0.919651	0.753955	1.09786e-05
chr7_66153190	6402	1.0488	156.937	79.2138	0.0047196	7-65353257-C-CTTATTTAT	-799933	-799933	25	28	0.115702	0.00157342	-0.514276	0.158201	0.507249	0.501002	0.656059	1.33161e-05
chr7_66153203	6402	0.946488	88.6808	64.7981	0.0153958	7-67020429-C-T	867226	867226	4	4	0.0162602	0.00271019	1.27207	0.413507	0.758724	0.765724	0.723559	1.15548e-05
chr7_66153204	6402	1.0386	183.791	84.8789	0.00772198	7-67085344-G-A	932140	932140	4	4	0.0162602	0.00399863	1.74277	0.591322	0.747025	0.746424	0.719352	1.06543e-05
chr7_66153208	6402	1.0047	210.488	90.3141	0.00931933	7-65407375-T-C	-745833	-745833	33	38	0.155738	0.00647057	-0.519377	0.186695	0.857714	0.859595	0.742621	7.42666e-06
chr7_66153214	6402	0.987452	123.966	75.3926	0.00224668	7-66992115-A-G	838901	838901	3	3	0.0121951	0.000458124	2.14675	0.592167	0.249875	0.248772	0.564414	1.11818e-05
chr7_66153217	6402	1.0439	187.978	84.9039	0.0113276	7-67045211-A-T	891994	891994	3	3	0.0121951	0.00622439	-1.80946	0.647272	0.874513	0.873738	0.745409	1.07769e-05
chr7_66153222	6402	1.02957	177.893	84.8965	0.00928158	7-65407375-T-C	-745847	-745847	33	38	0.155738	0.00494698	-0.587939	0.204503	0.80162	0.801169	0.731629	1.03806e-05
chr7_66153227	6402	1.04599	154.739	81.2732	0.000932306	7-65814177-A-T	-339050	-339050	13	13	0.053719	0.000256788	1.2112	0.319377	0.118988	0.120323	0.463292	1.32669e-05
chr7_66153236	6402	0.974398	107.336	70.4418	0.00706712	7-66916188-TTTATTA-T	762952	762952	79	96	0.390756	0.00139063	0.332624	0.101116	0.542746	0.545106	0.669545	1.17596e-05
chr7_66153241	6402	0.98945	134.073	77.6436	0.000170931	7-66941561-A-AACAC	788320	788320	6	6	0.0247934	2.16701e-05	1.44086	0.323059	0.0241976	0.0236844	0.262418	1.0486e-05
chr7_66153247	6402	1.01065	202.273	89.3435	0.0023813	7-65750927-T-C	-402320	-402320	16	16	0.0655738	0.0013797	1.03815	0.315356	0.383762	0.377438	0.617206	8.0487e-06
chr7_66153250	6402	1.01986	223.385	91.5286	0.00884631	7-65900042-CGTGT-C	-253208	-253208	9	9	0.0368852	0.00646433	1.1203	0.402654	0.859114	0.858154	0.742271	7.75355e-06
chr7_66153251	6402	1.02973	192.514	87.4591	0.000507152	7-66997320-TA-T	844069	844069	79	92	0.377049	0.000215202	-0.658659	0.171416	0.0854915	0.0856599	0.42062	9.60274e-06
chr7_66153253	6402	1.06127	202.489	87.3157	0.00290626	7-66842394-C-T	689141	689141	3	3	0.0122951	0.00151648	-1.96532	0.602419	0.422858	0.415869	0.629634	1.11575e-05
chr7_66153257	6402	1.0132	123.195	74.5702	0.0173846	7-66994412-C-T	841155	841155	13	13	0.0532787	0.00609226	-0.742021	0.264723	0.885711	0.882168	0.746519	1.34443e-05
chr7_66153258	6402	1.04109	173.562	83.9107	0.0125982	7-66820186-T-A	666928	666928	15	15	0.0609756	0.00670381	0.961989	0.347348	0.879812	0.881412	0.746201	1.14643e-05
chr7_66153259	6402	1.01263	178.015	85.3684	0.0113225	7-65331466-T-C	-821793	-821793	4	4	0.0163934	0.00636436	1.45233	0.520969	0.867113	0.865546	0.743514	9.26878e-06
chr7_66153260	6402	1.02568	191.478	86.7089	0.0227691	7-65309282-C-G	-843978	-843978	17	18	0.0737705	0.0149244	0.716169	0.28907	0.985601	0.987135	0.768355	9.40098e-06
chr7_66153261	6402	1.02819	207.874	89.1374	0.00861808	7-65224389-T-C	-928872	-928872	10	10	0.0406504	0.00562071	-1.04476	0.369042	0.832117	0.827284	0.73642	8.80367e-06
chr7_66153266	6402	1.04143	195.652	86.8391	0.00166425	7-65246015-GA-G	-907251	-907251	37	38	0.157025	0.000783557	0.752469	0.217121	0.259774	0.259885	0.569307	1.01919e-05
chr7_66153272	6402	1.04206	147.885	78.2055	0.00984402	7-66702347-T-TTG	549075	549075	40	52	0.218487	0.00365888	0.36943	0.124093	0.756724	0.754644	0.720842	1.3538e-05
chr7_66153275	6403	1.0101	155.531	79.2311	0.0011878	7-66136627-G-C	-16648	-16648	5	5	0.0203252	0.000287866	1.37335	0.365273	0.167983	0.165132	0.506424	1.04283e-05
chr7_66153278	6403	0.951222	99.2937	67.604	0.000706599	7-65549655-TTCA-T	-603623	-603623	8	8	0.0327869	4.0703e-05	1.0585	0.246398	0.080392	0.0787551	0.406922	1.06998e-05
chr7_66153280	6403	0.93925	80.5057	62.431	0.0383861	7-66087243-CGTGTGTGT-C	-66037	-66037	3	3	0.0122951	0.00901699	1.22181	0.458648	0.964604	0.962112	0.763425	1.20353e-05
chr7_66153281	6403	1.01885	166.064	83.5219	0.000764219	7-67146468-T-C	993187	993187	85	106	0.432773	0.000246638	-0.514809	0.135339	0.114189	0.113693	0.45421	1.03598e-05
chr7_66153283	6403	1.04033	185.55	85.0292	0.00253883	7-67023165-C-T	869882	869882	10	10	0.0406504	0.00111971	-1.16904	0.34826	0.361964	0.35679	0.610365	1.06716e-05
chr7_66153286	6403	0.96837	116.228	72.5625	0.0569874	7-66571298-T-TTATATA	418012	418012	65	77	0.315574	0.0260603	-0.306986	0.13588	0.9991	0.998995	0.77076	1.03916e-05
chr7_66153288	6403	0.998696	131.478	76.3357	0.00235342	7-66887262-C-CT	733974	733974	15	15	0.0630252	0.000527535	0.945608	0.263859	0.265273	0.266978	0.572478	1.14075e-05
chr7_66153291	6403	1.01785	173.935	83.8253	0.0216981	7-65156543-G-C	-996748	-996748	49	59	0.25	0.0125641	-0.434309	0.170836	0.976602	0.977132	0.766072	9.82455e-06
chr7_66153292	6403	1.03438	176.298	83.7887	0.00442823	7-66872661-A-T	719369	719369	69	78	0.317073	0.00196882	-0.551469	0.173438	0.531547	0.526593	0.663659	1.08086e-05
chr7_66153295	6403	0.976055	111.898	70.9509	0.000303407	7-67047403-A-G	894108	894108	66	79	0.32377	1.94353e-05	0.436182	0.0971878	0.0376962	0.0365677	0.311462	1.14165e-05
chr7_66153307	6403	1.04056	178.416	84.8567	0.00355163	7-66992115-A-G	838808	838808	3	3	0.0121951	0.00163058	-2.39284	0.738639	0.452855	0.450391	0.64324	1.11143e-05
chr7_66153309	6403	1.02429	194.367	86.9219	0.00187741	7-65516802-C-T	-636507	-636507	7	7	0.0291667	0.000903078	-1.5154	0.442757	0.29717	0.294833	0.585372	9.17659e-06
chr7_66153317	6403	1.01019	153.776	79.0796	0.00245817	7-67023165-C-T	869848	869848	10	10	0.0406504	0.000697361	-1.20477	0.344147	0.311969	0.310342	0.592272	1.05537e-05
chr7_66153318	6403	1.0279	178.565	83.3154	0.00189271	7-66992643-C-T	839325	839325	5	5	0.0203252	0.000704097	-1.55901	0.445706	0.279672	0.274495	0.576809	1.02295e-05
chr7_66153323	6403	0.986687	115.2	72.2822	0.00688215	7-66969308-T-C	815985	815985	54	59	0.241803	0.00154716	-0.467124	0.143462	0.555744	0.554928	0.672894	1.19676e-05
chr7_66153327	6403	1.05576	192.27	85.2082	0.00255307	7-66134545-CT-C	-18782	-18782	68	77	0.31405	0.0011407	0.503731	0.15032	0.364964	0.361722	0.612623	1.13554e-05
chr7_66153340	6404	1.04131	156.113	81.7556	0.000213816	7-65686001-G-A	-467339	-467339	8	8	0.0325203	4.58135e-05	1.62089	0.380073	0.0276972	0.0280147	0.282995	1.27637e-05
chr7_66153344	6404	1.0325	193.246	86.8833	9.09109e-06	7-66053816-C-A	-99528	-99528	63	74	0.300813	2.15078e-06	0.740108	0.147008	0.00169983	0.00140836	0.0474125	9.74086e-06
chr7_66153350	6404	1.03388	181.012	84.5725	0.0112965	7-65404461-T-TA	-748889	-748889	51	56	0.227642	0.00610387	-0.524027	0.186996	0.862314	0.864875	0.743357	1.04925e-05
chr7_66153359	6404	0.976389	107.223	70.6778	0.000785734	7-65242418-A-AT	-910941	-910941	40	42	0.172131	6.95082e-05	-0.623426	0.150096	0.0868913	0.0865681	0.421043	1.19432e-05
chr7_66153370	6404	1.02107	204.521	88.4299	0.00250391	7-65618669-T-C	-534701	-534701	16	16	0.0650407	0.00137718	1.04152	0.316325	0.392161	0.390924	0.621882	8.53689e-06
chr7_66153378	6405	1.04968	176.251	82.5759	0.00878795	7-67139330-G-A	985952	985952	91	116	0.471545	0.00409964	0.376246	0.128026	0.778322	0.773606	0.725185	1.1923e-05
chr7_66153387	6405	1.03498	206.258	88.8566	0.00118989	7-66941561-A-AACAC	788174	788174	6	6	0.0247934	0.000620992	1.59204	0.450314	0.19978	0.203761	0.538254	9.27443e-06
chr7_66153388	6405	0.997803	202.318	89.3807	0.00210005	7-67001132-A-C	847744	847744	50	56	0.229508	0.00120431	0.574455	0.172287	0.353465	0.347496	0.606315	7.36751e-06
chr7_66153390	6405	0.970137	107.834	70.1081	0.000122807	7-65856735-G-A	-296655	-296655	4	4	0.0163934	4.91561e-06	1.71907	0.355672	0.0163984	0.0151551	0.212156	1.13468e-05
chr7_66153395	6405	1.02305	200.645	88.7952	0.00463308	7-66000135-CT-C	-153260	-153260	45	51	0.210744	0.00278395	-0.573631	0.187003	0.59874	0.595907	0.684638	8.81686e-06
chr7_66153426	6406	0.953674	117.407	71.7704	0.0111139	7-66917104-C-A	763678	763678	26	27	0.11157	0.00283624	0.43254	0.141288	0.744026	0.747349	0.719548	9.21869e-06
chr7_66153428	6406	1.04673	149.64	77.5655	0.00828551	7-65505656-ATCATT-A	-647772	-647772	3	3	0.0121951	0.00283719	1.44959	0.473523	0.69643	0.694451	0.705986	1.37833e-05
chr7_66153557	6406	0.930772	69.4504	58.7035	0.00803794	7-66464590-G-A	311033	311033	3	3	0.0121951	0.000564978	1.33097	0.373503	0.454455	0.463755	0.646048	1.30524e-05
chr7_66153558	6406	1.00513	131.235	75.7049	0.00250497	7-66310803-G-GTATTTATT	157245	157245	43	47	0.194215	0.000541548	-0.566286	0.158357	0.279872	0.278151	0.577722	1.1947e-05
chr7_66153601	6407	0.973439	120.927	73.5917	0.0168955	7-67139495-G-C	985894	985894	3	3	0.0121951	0.00554974	1.29201	0.455674	0.878412	0.878133	0.745954	1.03651e-05
chr7_66153602	6407	1.02592	171.957	83.8788	0.0292106	7-65746099-TACACAC-T	-407503	-407503	11	12	0.0504202	0.0177822	0.716708	0.297344	0.993401	0.993508	0.769558	1.04848e-05
chr7_66153603	6407	1.04339	161.71	81.3824	0.00878548	7-65419541-C-A	-734062	-734062	11	11	0.045082	0.00383292	0.934163	0.315439	0.746025	0.745366	0.719015	1.24865e-05
chr7_66153782	6408	1.00798	148.427	80.5162	0.0200275	7-65255366-A-G	-898416	-898416	14	15	0.0609756	0.00986558	0.749874	0.284979	0.950205	0.949583	0.761036	1.07711e-05
chr7_66153788	6408	1.0223	142.693	78.4797	0.00740257	7-65225444-G-GAA	-928344	-928344	3	3	0.0122951	0.00261277	2.00714	0.649928	0.646235	0.644316	0.693315	1.23361e-05
chr7_66153796	6408	1.02249	152.958	80.2635	0.000607454	7-66269503-G-A	115707	115707	7	8	0.0327869	0.000139161	1.269	0.320112	0.0820918	0.0832904	0.415781	1.15227e-05
chr7_66153798	6408	1.01011	143.834	78.9009	0.00436004	7-65353257-C-CTTATTTAT	-800541	-800541	25	28	0.115702	0.00139619	-0.859353	0.261338	0.467553	0.461682	0.645743	1.1277e-05
chr7_66153804	6408	1.02993	211.139	89.5294	0.00372484	7-66974660-G-T	820856	820856	68	78	0.317073	0.00228128	-0.533189	0.170224	0.536346	0.531197	0.664892	8.76706e-06
chr7_66153805	6408	1.00371	195.707	88.0736	0.00358863	7-66033713-G-A	-120092	-120092	4	4	0.0162602	0.00201135	1.73154	0.545746	0.505349	0.503404	0.657181	7.93369e-06
chr7_66153832	6408	1.01809	135.025	77.0815	0.013038	7-65353257-C-CTTATTTAT	-800575	-800575	25	28	0.115702	0.00486756	0.599243	0.208034	0.824918	0.825259	0.736225	1.26758e-05
chr7_66153840	6408	1.01679	127.836	74.9877	0.0144828	7-65993187-C-T	-160653	-160653	6	6	0.0243902	0.00492883	0.889055	0.309106	0.843116	0.840983	0.738874	1.32729e-05
chr7_66153843	6408	0.991672	132.157	76.593	0.0149232	7-65303251-A-G	-850592	-850592	83	108	0.439024	0.00561386	0.331345	0.117025	0.863914	0.864748	0.743348	1.08058e-05
chr7_66153848	6408	0.990204	148.896	79.4056	0.00977448	7-67053004-C-G	899156	899156	3	3	0.0125	0.00389286	1.50702	0.509773	0.766423	0.771545	0.724699	9.49243e-06
chr7_66153851	6408	1.02618	210.842	88.6422	0.00179877	7-65504283-ATCATT-A	-649568	-649568	36	37	0.151639	0.000967205	0.494796	0.145454	0.305269	0.303755	0.589459	8.56565e-06
chr7_66153856	6408	1.02254	170.903	83.6373	0.0156864	7-65446646-A-G	-707210	-707210	71	89	0.364754	0.00854112	-0.32719	0.121928	0.930407	0.93011	0.755924	1.03161e-05
chr7_66153857	6408	1.03524	208.078	89.2867	0.00948135	7-66596621-A-AT	442764	442764	5	5	0.0206612	0.00628742	-1.34571	0.481987	0.856514	0.854287	0.742058	9.20907e-06
chr7_66153862	6408	1.00299	169.882	83.0621	0.000189033	7-65280248-A-G	-873614	-873614	8	8	0.0325203	4.54942e-05	1.34849	0.316062	0.0314969	0.0312427	0.296066	9.09456e-06
chr7_66153871	6408	1.01613	201.033	89.5196	0.00241528	7-65198418-T-G	-955453	-955453	10	11	0.0462185	0.00141681	-0.993847	0.302661	0.380062	0.37719	0.617206	8.40328e-06
chr7_66153872	6408	1.03983	192.76	87.1583	0.000909542	7-65370289-T-C	-783583	-783583	74	96	0.393443	0.00040551	-0.491119	0.134153	0.148385	0.147282	0.491483	1.02396e-05
chr7_66153874	6408	1.04284	179.101	84.0873	0.00260757	7-65274664-C-T	-879210	-879210	6	7	0.0284553	0.00108276	-1.19153	0.35387	0.353765	0.353107	0.608403	1.12348e-05
chr7_66153880	6408	0.982904	118.345	73.471	0.00413376	7-66941483-A-G	787603	787603	5	5	0.0204918	0.000862805	1.25749	0.365921	0.394561	0.395904	0.623164	1.13399e-05
chr7_66153881	6408	1.01108	191.586	87.3377	0.00193818	7-65363606-C-CAT	-790275	-790275	4	4	0.0162602	0.000963037	1.95442	0.574313	0.308269	0.305289	0.589687	8.52196e-06
chr7_66153882	6408	1.00659	177.134	84.5557	0.000845872	7-65177658-G-A	-976224	-976224	13	14	0.0569106	0.000303039	-1.12739	0.301033	0.134987	0.137058	0.482013	8.9399e-06
chr7_66153888	6408	1.0167	191.031	87.3947	0.00758544	7-65359658-A-G	-794230	-794230	43	47	0.192623	0.00447353	0.547262	0.188109	0.760524	0.761001	0.722484	8.87705e-06
chr7_66153894	6408	0.983218	110.215	70.8655	0.00966611	7-66972221-G-T	818327	818327	85	99	0.405738	0.00220301	-0.430702	0.137011	0.659334	0.664136	0.699049	1.22037e-05
chr7_66153897	6408	1.0364	156.582	80.7884	0.00520919	7-67139495-G-C	985598	985598	3	3	0.0121951	0.00197173	1.86336	0.586117	0.545845	0.541744	0.668299	1.23291e-05
chr7_66153898	6408	1.00397	189.719	87.3169	0.00226211	7-66916188-TTTATTA-T	762290	762290	79	96	0.390756	0.00114424	-0.463842	0.138456	0.346165	0.347359	0.606315	8.1989e-06
chr7_66153899	6408	1.04204	184.514	85.05	0.0127085	7-66509755-A-C	355856	355856	13	13	0.0532787	0.00715496	0.899433	0.327475	0.89701	0.898513	0.749526	1.08499e-05
chr7_66153903	6408	1.03078	152.261	79.1558	1.06882e-05	7-65722691-CTTCT-C	-431212	-431212	4	4	0.0162602	8.356e-07	2.20466	0.419174	0.00139986	0.00131693	0.0451521	1.22248e-05
chr7_66153906	6408	0.98666	105.061	69.3147	0.0120873	7-65993187-C-T	-160719	-160719	6	6	0.0243902	0.00267833	0.988912	0.321059	0.727227	0.726206	0.714007	1.31201e-05
chr7_66153907	6408	0.99636	103.421	69.6684	0.0015588	7-65997923-G-A	-155984	-155984	3	3	0.0121951	0.000159965	1.84524	0.470054	0.152585	0.150238	0.494367	1.42688e-05
chr7_66153908	6408	1.03579	143.707	78.8071	0.00551093	7-66842394-C-T	688486	688486	3	3	0.0122951	0.00185273	1.75537	0.548722	0.532547	0.531335	0.664892	1.33813e-05
chr7_66153909	6408	0.96493	124.762	75.2725	0.000194574	7-66189372-A-ATTT	35463	35463	8	8	0.0327869	1.89944e-05	1.32155	0.294074	0.0284972	0.0277256	0.281108	9.43804e-06
chr7_66153910	6408	1.01014	145.144	77.8697	0.000249257	7-66919232-C-T	765322	765322	4	4	0.0162602	3.5805e-05	2.11124	0.487632	0.0333967	0.0342103	0.307177	1.11772e-05
chr7_66153913	6408	1.00031	189.743	86.7034	0.00104099	7-66653681-T-TTTGC	499768	499768	5	5	0.0204918	0.000456133	1.77826	0.490348	0.178382	0.179206	0.519148	7.99327e-06
chr7_66153918	6408	0.977614	126.099	74.6869	0.00224882	7-67078205-C-T	924287	924287	15	15	0.0625	0.000430874	0.909563	0.249661	0.260274	0.256993	0.568593	1.02456e-05
chr7_66153931	6408	1.01395	147.302	79.7191	0.00381484	7-65359658-A-G	-794273	-794273	43	47	0.192623	0.00125548	-0.578409	0.174147	0.428157	0.423697	0.632729	1.13015e-05
chr7_66153940	6409	1.02609	182.894	86.5046	0.0207012	7-65439992-C-A	-713948	-713948	33	34	0.138211	0.0132962	0.562136	0.222974	0.976702	0.976972	0.766025	9.86861e-06
chr7_66153945	6410	1.02185	139.099	77.4251	0.00697644	7-67112617-T-TA	958672	958672	59	69	0.280992	0.00226621	0.415386	0.132524	0.616738	0.612849	0.687164	1.26169e-05
chr7_66153949	6410	1.04779	199.091	88.014	0.000294945	7-65210173-C-CTTAT	-943776	-943776	7	7	0.0294118	0.000122954	1.7369	0.434395	0.0469953	0.048752	0.342388	1.04302e-05
chr7_66153956	6410	1.05363	177.13	83.3642	0.0198806	7-65723166-T-C	-430790	-430790	3	3	0.0121951	0.0111238	1.2485	0.482533	0.965403	0.968206	0.76436	1.21626e-05
chr7_66153972	6410	1.03205	194.751	87.1852	0.000902855	7-65274664-C-T	-879308	-879308	6	7	0.0284553	0.000402984	1.38597	0.378401	0.150385	0.150269	0.494367	9.63691e-06
chr7_66153980	6410	1.02123	191.236	87.8346	0.00120312	7-65957484-C-A	-196496	-196496	91	114	0.466667	0.000584104	-0.543357	0.152903	0.19648	0.197288	0.531938	9.13944e-06
chr7_66153981	6410	1.01472	202.974	89.4904	0.0027739	7-67011869-G-A	857888	857888	84	103	0.422131	0.0016466	-0.505832	0.156293	0.425057	0.42378	0.632742	8.24401e-06
chr7_66153988	6410	1.03959	144.042	79.1477	0.00285896	7-65788129-G-A	-365859	-365859	23	23	0.0958333	0.000844623	-0.871371	0.253087	0.322968	0.319446	0.595705	1.36811e-05
chr7_66153992	6410	0.988885	146.927	78.5103	0.00143887	7-66653672-A-ATTTG	499680	499680	19	19	0.0772358	0.000342503	1.00039	0.26966	0.19988	0.195017	0.530375	9.53046e-06
chr7_66153994	6410	0.96974	100.745	68.7772	0.00380661	7-65692113-C-A	-461881	-461881	15	15	0.0614754	0.000509637	0.750358	0.208784	0.334267	0.333483	0.60072	1.21101e-05
chr7_66154001	6410	0.990048	107.914	70.665	0.00508815	7-67013275-A-C	859274	859274	3	3	0.0122951	0.000902938	1.6114	0.470798	0.432657	0.428224	0.634215	1.3083e-05
chr7_66154005	6410	1.00491	126.403	74.9819	0.00564357	7-66996227-T-A	842222	842222	34	36	0.147541	0.00145809	0.529544	0.161707	0.512449	0.508641	0.657831	1.23849e-05
chr7_66154009	6410	0.981263	102.337	68.6342	0.00395833	7-65746099-TACACAC-T	-407910	-407910	11	12	0.0504202	0.000531218	0.86942	0.242739	0.339366	0.342604	0.604517	1.29607e-05
chr7_66154040	6411	1.02899	210.895	89.9448	0.0009305	7-65609895-A-ATT	-544145	-544145	69	82	0.334746	0.000512244	0.518517	0.144336	0.166883	0.167697	0.508199	8.72331e-06
chr7_66154046	6411	1.00341	151.307	78.4962	0.000507552	7-66645741-T-G	491695	491695	25	25	0.101626	9.34328e-05	-0.518001	0.127162	0.070493	0.0731849	0.395401	1.02406e-05
chr7_66154053	6411	1.03472	170.281	82.758	8.63321e-05	7-66702347-T-TTGTG	548294	548294	12	13	0.0546219	1.73737e-05	1.06455	0.23569	0.0120988	0.0124163	0.192033	1.12148e-05
chr7_66154069	6411	0.986836	126.525	73.4062	2.99908e-05	7-65715496-A-G	-438573	-438573	3	4	0.0162602	1.22849e-06	1.2936	0.250289	0.00189981	0.0040982	0.0986919	1.09078e-05
chr7_66154230	6413	1.01866	196.689	87.4882	0.00742568	7-65387877-TTGTG-T	-766353	-766353	10	10	0.0406504	0.00438908	1.08971	0.373732	0.762324	0.763051	0.723034	8.73563e-06
chr7_66154236	6413	0.999835	206.739	88.9066	0.0050762	7-67102809-A-C	948573	948573	6	6	0.0254237	0.00309857	1.34429	0.443326	0.652535	0.650873	0.695729	7.31223e-06
chr7_66154239	6413	0.962906	77.2588	60.7347	0.0192337	7-66704253-T-C	550014	550014	3	3	0.0121951	0.00275789	1.32985	0.433094	0.789021	0.788652	0.728953	1.50152e-05
chr7_66154249	6413	1.03445	181.76	84.9912	0.000850433	7-65234603-T-TCACACACACA	-919646	-919646	18	18	0.0737705	0.000316078	1.18342	0.317019	0.131987	0.132198	0.477485	1.04883e-05
chr7_66154254	6413	1.04466	174.882	82.8309	0.00590399	7-65332805-G-A	-821449	-821449	27	27	0.109756	0.00260153	0.715089	0.231446	0.629737	0.626104	0.689126	1.16403e-05
chr7_66154255	6413	1.00848	164.474	81.5718	0.00448581	7-67013282-T-C	859027	859027	35	38	0.154472	0.00173392	-0.667313	0.207235	0.522848	0.518588	0.660938	9.75297e-06
chr7_66154268	6413	1.03109	210.929	88.5744	0.00516718	7-65778268-A-T	-376000	-376000	46	49	0.20082	0.00310353	0.604627	0.199432	0.658934	0.651933	0.696251	8.84271e-06
chr7_66154274	6413	0.995184	146.651	79.1428	0.00605631	7-66104249-ATT-A	-50025	-50025	7	7	0.0286885	0.00212826	1.26281	0.400301	0.588741	0.59188	0.683198	9.98035e-06
chr7_66154275	6413	1.03096	185.846	85.8921	0.00111795	7-66253622-T-C	99347	99347	30	32	0.130081	0.000464888	-0.736674	0.203448	0.175882	0.176139	0.516731	1.00277e-05
chr7_66154292	6413	1.01709	169.025	83.6374	0.00247647	7-65476974-A-G	-677318	-677318	60	75	0.304878	0.000987962	-0.51006	0.150228	0.336366	0.334262	0.600995	1.00588e-05
chr7_66154301	6413	0.934756	87.2342	64.9668	0.0017291	7-65280248-A-G	-874053	-874053	8	8	0.0325203	0.000107583	1.01238	0.250894	0.167483	0.163093	0.50468	1.07226e-05
chr7_66154304	6413	0.999149	165	82.2492	0.000925546	7-66605753-C-A	451449	451449	45	56	0.227642	0.00027718	-0.54108	0.1435	0.143786	0.141968	0.485741	9.11856e-06
chr7_66154315	6413	1.02735	216.749	91.1825	0.00205167	7-65516802-C-T	-637513	-637513	7	7	0.0291667	0.00131463	-1.51979	0.45956	0.349565	0.34624	0.605863	8.39692e-06
chr7_66154317	6413	1.01214	142.186	79.6561	0.0188044	7-66632887-T-A	478570	478570	13	13	0.0555556	0.00877343	0.762221	0.285068	0.929507	0.931224	0.756146	1.15654e-05
chr7_66154321	6413	1.00863	130.101	75.5688	0.00239117	7-67114481-T-G	960160	960160	5	5	0.0204918	0.000504158	1.6185	0.449944	0.269373	0.263803	0.570695	1.23428e-05
chr7_66154325	6413	0.99883	136.25	77.6271	0.00812717	7-66234430-CAG-C	80105	80105	5	5	0.0213675	0.00278031	1.26785	0.41326	0.669633	0.671527	0.7009	1.10182e-05
chr7_66154341	6414	1.03362	202.991	87.8637	0.00823021	7-65691292-C-T	-463049	-463049	5	5	0.0203252	0.00501863	-1.48231	0.516478	0.805519	0.803658	0.731818	9.34094e-06
chr7_66154342	6414	1.04151	152.43	78.2034	0.0297077	7-65366732-T-C	-787610	-787610	12	12	0.0487805	0.0143795	-0.582805	0.233909	0.986401	0.988936	0.768522	1.30885e-05
chr7_66154343	6414	0.946286	91.119	66.0405	0.00832965	7-65426679-A-T	-727664	-727664	10	10	0.0409836	0.0012189	0.835354	0.250815	0.555344	0.559024	0.67406	1.1228e-05
chr7_66154350	6414	0.91858	69.3719	58.1319	0.00261047	7-65999601-T-TA	-154749	-154749	30	34	0.138211	8.31129e-05	0.49384	0.120293	0.194881	0.197489	0.531938	1.18484e-05
chr7_66154356	6414	1.02838	183.71	84.8995	0.00307542	7-65504072-GCATTT-G	-650284	-650284	12	13	0.0528455	0.00138479	-0.961603	0.292205	0.419658	0.418337	0.630378	9.97427e-06
chr7_66154359	6414	1.03024	198.773	86.7675	0.0192743	7-66047249-G-A	-107110	-107110	3	3	0.0122951	0.0123987	-1.45226	0.570141	0.976602	0.977738	0.766165	9.33123e-06
chr7_66154361	6414	0.984865	121.652	73.9267	0.00496443	7-65900042-C-CGT	-254319	-254319	14	17	0.0696721	0.00113879	0.630419	0.188096	0.462954	0.461604	0.645742	1.1187e-05
chr7_66154365	6414	1.01055	209.232	89.3576	0.00213433	7-66947787-T-A	793422	793422	90	109	0.443089	0.00122417	-0.593405	0.178242	0.359564	0.355413	0.610161	7.77575e-06
chr7_66154378	6414	1.00019	150.506	79.0438	0.00933395	7-66285980-G-T	131602	131602	14	15	0.0609756	0.00360131	0.878653	0.294619	0.755124	0.756137	0.721022	1.00689e-05
chr7_66154390	6414	1.01832	214.299	90.0451	0.00121092	7-66889886-AGTGT-A	735496	735496	32	34	0.145299	0.000688168	0.753227	0.214919	0.219878	0.221102	0.547293	7.9995e-06
chr7_66740093	8066	1.03766	250.776	81.1057	0.00128313	7-67538459-C-T	798366	798366	47	51	0.207317	0.000372014	0.66172	0.179526	0.259374	0.25874	0.569195	7.76143e-06
chr7_66740096	8066	1.05747	278.29	83.5026	2.28905e-05	7-67677628-C-T	937532	937532	25	27	0.11157	3.96862e-06	-1.00022	0.204719	0.00389961	0.00462996	0.106704	7.92967e-06
chr7_66740099	8066	1.05803	292.605	83.298	0.000674442	7-66310803-G-GTATTTATT	-429296	-429296	43	47	0.194215	0.000208807	-0.699802	0.181722	0.155284	0.158496	0.50067	7.56808e-06
chr7_66740100	8066	1.02067	202.814	75.1979	0.00416547	7-67315734-G-T	575634	575634	5	5	0.0203252	0.00100078	-1.83803	0.541984	0.562144	0.561619	0.674512	8.58589e-06
chr7_66740107	8066	0.896148	116.629	61.2951	0.00573092	7-65887896-T-C	-852211	-852211	10	10	0.0406504	0.000437145	-0.891384	0.244955	0.528847	0.540073	0.667885	5.845e-06
chr7_66740124	8066	1.02254	244.508	81.4733	0.000779313	7-67568221-C-CGT	828097	828097	73	90	0.365854	0.000210686	-0.589114	0.153079	0.164784	0.16541	0.50665	7.21074e-06
chr7_66740171	8066	1.01153	215.721	76.055	0.00246279	7-67648053-AGTGTGT-A	907882	907882	50	55	0.22541	0.000545903	0.483972	0.135428	0.409459	0.406902	0.627214	7.59188e-06
chr7_66740173	8066	0.93687	126.382	63.7655	0.00208	7-66024102-C-T	-716071	-716071	3	3	0.0121951	0.000122415	1.72554	0.431424	0.257574	0.259261	0.569195	7.52422e-06
chr7_66740218	8066	1.00524	152.176	67.8712	0.00601383	7-66276000-TA-T	-464218	-464218	4	4	0.0168067	0.000895312	1.50216	0.43855	0.60104	0.59831	0.684943	1.03106e-05
chr7_66740231	8066	1.02959	271.624	84.2019	0.00232334	7-66702347-T-TTGTG	-37884	-37884	12	13	0.0546219	0.000954228	1.05974	0.311152	0.459054	0.454038	0.643692	6.7997e-06
chr7_66956777	8230	1.01277	233.82	75.8586	0.00687052	7-67444308-C-T	487531	487531	6	6	0.0245902	0.00199948	0.783084	0.246665	0.794521	0.796741	0.730639	7.0634e-06
chr7_66956790	8230	1.05838	251.561	77.8972	0.00912214	7-67548706-C-G	591916	591916	20	20	0.0813008	0.00326644	-0.527531	0.174979	0.892611	0.889951	0.747985	8.8219e-06
chr7_66956812	8230	1.04497	302.775	83.6736	0.0045659	7-67819865-T-TG	863053	863053	73	86	0.352459	0.00202588	0.337152	0.106341	0.740726	0.73426	0.715611	6.73686e-06
chr7_72948923	4194	1.04247	441.637	89.8189	0.00123395	7-73913547-T-C	964624	964624	39	40	0.162602	0.000691583	0.450282	0.128534	0.406559	0.3998	0.624954	4.54567e-06
chr7_72948926	4194	1.04931	425.421	88.7348	0.00353867	7-73913547-T-C	964621	964621	39	40	0.162602	0.00205905	0.459309	0.145109	0.766023	0.762897	0.72299	4.92862e-06
chr7_72948936	4194	1.05697	356.943	84.4134	0.000372915	7-73875730-G-A	926794	926794	6	6	0.0243902	0.000115532	1.23043	0.306416	0.10499	0.108175	0.448671	6.16333e-06
chr7_72948964	4194	1.04552	438.656	90.0528	0.00183797	7-73887196-C-T	938232	938232	40	42	0.170732	0.00108639	0.442587	0.131484	0.537346	0.532639	0.665305	4.66663e-06
chr7_72949090	4194	1.04996	383.233	84.9149	0.00110944	7-73632743-TTTCCTTCC-T	683653	683653	4	4	0.0169492	0.000427088	1.2096	0.331781	0.329767	0.323118	0.597972	5.49354e-06
chr7_72949103	4194	1.0438	425.395	89.2819	0.000727076	7-72410986-A-C	-538117	-538117	25	26	0.105691	0.000371865	0.595756	0.161625	0.249775	0.247176	0.563315	4.75957e-06
chr7_72954043	4182	1.06158	343.329	81.2151	0.000316937	7-72469546-A-G	-484497	-484497	66	70	0.284553	6.94965e-05	-0.546377	0.131544	0.0849915	0.0873999	0.423234	6.59363e-06
chr7_72954049	4182	0.994321	244.145	74.0108	5.33816e-05	7-73607126-A-G	653077	653077	6	6	0.0243902	2.91405e-06	1.6768	0.337992	0.0140986	0.0133036	0.198884	5.95886e-06
chr7_73232240	3928	1.02539	423.236	87.4339	0.00369822	7-72453988-C-CAA	-778252	-778252	3	3	0.0122951	0.00200239	-2.86338	0.902072	0.783922	0.783803	0.727269	4.24527e-06
chr7_73232255	3928	1.04783	480.192	90.5373	0.00397495	7-72606388-C-T	-625867	-625867	5	5	0.0204918	0.00259149	1.55771	0.503964	0.841416	0.840844	0.738808	4.32582e-06
chr7_73232256	3928	1.05979	455.764	89.0187	0.00203537	7-72545276-TTTTA-T	-686980	-686980	4	4	0.0168067	0.00113673	-2.23631	0.667132	0.586741	0.578362	0.680168	4.91237e-06
chr7_73232264	3928	1.04459	375.231	83.651	0.00172901	7-72300436-G-GA	-931828	-931828	4	4	0.0163934	0.000649302	2.13245	0.60545	0.466653	0.456137	0.64443	5.42292e-06
chr7_73232282	3928	1.02379	480.438	91.0322	0.00193088	7-72410805-CCTT-C	-821477	-821477	9	9	0.0365854	0.00121975	1.38532	0.41597	0.59884	0.59429	0.684133	3.70043e-06
chr7_73232291	3928	1.03149	503.191	91.3752	0.00198486	7-73886537-A-G	654246	654246	74	93	0.378049	0.00128369	0.498397	0.15037	0.618838	0.618465	0.687895	3.71649e-06
chr7_73232332	3928	1.01709	442.678	87.9597	0.00136024	7-72434521-AAGAAGG-A	-797811	-797811	3	3	0.0122951	0.000676093	-2.39735	0.683004	0.446155	0.444256	0.640887	3.84074e-06
chr7_73232391	3928	1.04055	440.373	87.2979	0.000277257	7-72239913-A-G	-992478	-992478	9	10	0.0406504	0.000107512	1.33336	0.330427	0.10299	0.103587	0.442712	4.50294e-06
chr7_73233146	3923	1.05385	467.807	89.3077	0.00110877	7-73948554-C-T	715408	715408	5	5	0.0203252	0.000593184	1.90827	0.537688	0.382862	0.379032	0.617866	4.61206e-06
chr7_73233156	3923	0.964428	245.802	73.0319	0.003112	7-73741881-AGTGTTTTTCTAGAGTTGGTGG-A	508725	508725	4	4	0.0163934	0.000570574	-1.95753	0.549781	0.550145	0.552163	0.671759	4.77234e-06
chr7_73233217	3923	1.04152	458.222	89.1511	0.00353135	7-73956192-CATTATTATT-C	722975	722975	21	22	0.0909091	0.0021049	-0.806704	0.255431	0.789221	0.790027	0.729033	4.35468e-06
chr7_73233229	3924	1.01566	437.363	88.3261	0.00272823	7-72709475-TG-T	-523754	-523754	50	59	0.239837	0.00150519	0.554314	0.169789	0.687231	0.691172	0.705517	3.8505e-06
chr7_73233234	3924	1.01452	337.561	81.5948	0.0158389	7-74191860-A-G	958626	958626	15	16	0.0650407	0.00783912	0.821071	0.302514	0.994701	0.995273	0.76993	4.9507e-06
chr7_73233240	3924	1.00289	348.971	82.0905	0.00851807	7-72441946-C-T	-791294	-791294	8	8	0.0327869	0.00384528	-1.2354	0.417311	0.948805	0.949193	0.761036	4.42439e-06
chr7_73233254	3924	1.05487	446.776	88.7496	0.00156651	7-73969836-C-CA	736582	736582	71	82	0.334711	0.000835812	-0.53397	0.154947	0.486251	0.477477	0.64919	4.85995e-06
chr7_73233255	3924	1.03946	447.611	89.2813	0.000424784	7-72235275-A-AAAAT	-997980	-997980	4	4	0.0162602	0.000205584	2.64748	0.686705	0.155184	0.159158	0.501351	4.3992e-06
chr7_73233280	3923	1.05378	477.12	90.4495	0.000917439	7-73652626-C-T	419346	419346	23	25	0.101626	0.00052308	0.836777	0.233328	0.333167	0.329372	0.599216	4.51999e-06
chr7_73233281	3923	1.01699	502.155	90.8736	0.000126263	7-72456992-TTTTC-T	-776289	-776289	3	4	0.0166667	6.27377e-05	1.83716	0.439404	0.0587941	0.0581872	0.365073	3.38362e-06
chr7_73233282	3923	1.04405	450.34	88.673	0.00327061	7-72343854-G-A	-889428	-889428	3	3	0.0121951	0.00188013	2.20314	0.6897	0.764524	0.7569	0.721312	4.50301e-06
chr7_73233285	3923	1.02882	504.703	91.8353	0.000441505	7-73807877-G-A	574592	574592	26	28	0.113821	0.000263104	0.919495	0.242902	0.187981	0.188662	0.525904	3.64131e-06
chr7_73736293	3817	0.974561	245.876	70.3598	0.00418971	7-74225914-C-T	489621	489621	3	3	0.0121951	0.000673521	1.85023	0.526958	0.646935	0.654611	0.696755	5.13931e-06
chr7_73736301	3817	1.01208	418.36	82.0078	4.07547e-06	7-74005865-C-T	269564	269564	11	13	0.0532787	4.08456e-07	1.18844	0.218999	0.00109989	0.00156919	0.0510745	3.92937e-06
chr7_73736314	3817	0.987729	394.311	79.9885	0.00153561	7-73420141-C-CGCGTGT	-316173	-316173	5	6	0.0243902	0.000421284	1.07608	0.294835	0.456754	0.460495	0.64544	3.5222e-06
chr7_73736324	3817	0.98404	294.612	74.4931	0.00458199	7-74336730-A-G	600406	600406	12	13	0.0528455	0.0010718	-0.818429	0.242839	0.744826	0.74714	0.719496	4.59212e-06
chr7_73736341	3817	0.916865	152.882	58.6419	0.000133942	7-74210808-T-A	474467	474467	3	3	0.0121951	6.67302e-07	2.19506	0.4132	0.0288971	0.0289479	0.285513	5.30006e-06
chr7_73736367	3817	0.97294	338.132	77.1975	0.00431173	7-73420141-C-CGCGTGT	-316226	-316226	5	6	0.0243902	0.00121756	0.987605	0.296499	0.773123	0.776834	0.725997	3.69321e-06
chr7_73736371	3817	1.05952	537.656	89.8099	0.00170021	7-74611734-G-A	875363	875363	7	7	0.0284553	0.000981983	1.40374	0.413219	0.580142	0.572886	0.678569	4.15719e-06
chr7_74214870	3612	0.977279	282.74	74.0831	0.00528692	7-73310761-G-C	-904109	-904109	6	6	0.0243902	0.00125177	1.20881	0.363848	0.778622	0.783817	0.727269	4.55815e-06
chr7_74214871	3612	0.991249	365.729	80.7836	0.000737192	7-73872170-G-A	-342701	-342701	13	13	0.0528455	0.000184976	-0.974963	0.250955	0.237276	0.240149	0.558716	3.89304e-06
chr7_74225272	3612	1.00694	514.558	87.9646	0.00333004	7-73612048-C-T	-613224	-613224	36	38	0.154472	0.00183833	0.734626	0.229462	0.819618	0.818378	0.73496	3.08513e-06
chr7_74225282	3612	1.05165	494.963	86.8114	0.000806019	7-73445028-AAC-A	-780254	-780254	43	45	0.192308	0.000344282	0.633825	0.170919	0.309369	0.305238	0.589687	4.29926e-06
chr7_74225308	3612	1.00656	406.514	82.5388	0.00379328	7-74141275-C-T	-84033	-84033	37	44	0.178862	0.00151395	-0.492687	0.150996	0.784022	0.784648	0.727625	3.89482e-06
chr7_74225314	3612	0.997232	372.4	80.8655	0.00237626	7-73555401-C-CAAAAAAAAAAAAAAA	-669913	-669913	8	8	0.0336134	0.000768066	1.22611	0.353173	0.587941	0.588945	0.681935	3.98676e-06
chr7_74226037	3612	1.04879	532.408	89.9073	0.000407624	7-74479217-T-C	253180	253180	62	71	0.288618	0.000206858	0.64861	0.168313	0.176882	0.176821	0.517094	3.92545e-06
chr7_74226413	3612	1.00574	373.361	81.0219	0.00113549	7-73341632-TAAAC-T	-884781	-884781	84	107	0.438525	0.000318691	0.489774	0.131286	0.343166	0.342953	0.604705	4.21699e-06
chr7_74226510	3612	1.02401	406.011	82.9468	0.00115052	7-73967059-G-A	-259451	-259451	15	15	0.0609756	0.000380483	0.996761	0.270903	0.367563	0.361819	0.612623	4.38526e-06
chr7_74226520	3612	1.02793	451.868	85.8996	0.000947003	7-73492224-G-A	-734296	-734296	6	6	0.0243902	0.000384781	-1.60658	0.437028	0.337566	0.335035	0.601249	4.04328e-06
chr7_74226529	3612	0.939521	228.758	68.3019	0.000449267	7-74092624-T-TC	-133905	-133905	8	8	0.0325203	2.34013e-05	1.20789	0.272034	0.114389	0.115037	0.45529	4.24346e-06
chr7_74226530	3612	0.947449	277.461	73.4571	0.000438035	7-74124264-G-A	-102266	-102266	8	8	0.0327869	4.40085e-05	1.09776	0.256769	0.130287	0.13083	0.475955	3.71967e-06
chr7_74226535	3612	1.0113	388.855	81.167	0.000634616	7-74075463-TG-T	-151072	-151072	7	7	0.0284553	0.00015993	1.24379	0.316837	0.215178	0.214131	0.544235	4.20514e-06
chr7_74226536	3612	1.03944	506.941	88.4009	8.19796e-05	7-74343738-CAA-C	117202	117202	61	73	0.3	3.05656e-05	-0.641232	0.146704	0.0332967	0.0352854	0.308892	3.88392e-06
chr7_74226545	3612	0.990248	377.318	79.8772	0.0110033	7-74325059-C-T	98514	98514	27	27	0.109756	0.00462102	-0.511935	0.176636	0.983702	0.984949	0.768122	3.74696e-06
chr7_74226546	3612	1.01756	329.194	77.869	4.67621e-05	7-74124264-G-A	-102282	-102282	8	8	0.0327869	4.35621e-06	1.55916	0.320618	0.0145985	0.0140894	0.203623	5.18133e-06
chr7_74226559	3612	1.01692	590.416	92.5626	0.00604054	7-74060655-C-T	-165904	-165904	7	9	0.0368852	0.00451227	1.00097	0.344407	0.970103	0.971055	0.764944	2.87651e-06
chr7_74226596	3612	1.0274	592.74	93.1034	0.000830277	7-74497195-C-T	270599	270599	7	7	0.0284553	0.000566289	-1.57314	0.441547	0.376062	0.375575	0.616929	3.07158e-06
chr7_74226605	3612	1.02224	416.707	83.3505	0.00228817	7-73420141-C-T	-806464	-806464	15	16	0.0650407	0.00088224	-0.746368	0.217616	0.605639	0.605243	0.685873	4.2227e-06
chr7_74227471	3612	1.03862	426.89	83.4145	0.00126178	7-74480620-G-T	253149	253149	52	60	0.243902	0.000440542	0.691248	0.190075	0.40106	0.397971	0.62362	4.58809e-06
chr7_74227491	3612	0.917548	234.435	67.9283	2.6923e-06	7-73804162-T-C	-423329	-423329	17	18	0.0731707	1.41204e-08	0.799915	0.129368	0.0019998	0.00119661	0.0422399	3.47531e-06
chr7_74227492	3612	1.04681	490.273	84.6409	0.00138699	7-73804162-T-C	-423330	-423330	17	18	0.0731707	0.000541376	0.627726	0.175533	0.478152	0.471189	0.647648	4.20968e-06
chr7_74227493	3612	1.04702	494.524	85.7739	0.000643388	7-73807877-G-A	-419616	-419616	26	28	0.113821	0.000244719	-0.840616	0.220862	0.248675	0.252117	0.567063	4.17908e-06
chr7_74227505	3612	1.00584	371.724	78.9919	0.000107192	7-73740187-G-A	-487318	-487318	5	5	0.0203252	1.42893e-05	1.34852	0.295302	0.0389961	0.0382392	0.315398	4.23841e-06
chr7_74227514	3612	1.03329	523.005	86.8617	0.000553679	7-74953080-T-C	725566	725566	2	3	0.0125	0.000225994	1.44982	0.378678	0.240776	0.237294	0.557913	3.61796e-06
chr7_74227707	3612	1.0428	558.34	91.4413	0.00259268	7-73875253-A-AT	-352454	-352454	77	99	0.404959	0.00171861	-0.493907	0.15325	0.754225	0.751083	0.720094	3.60319e-06
chr7_74227729	3612	0.980884	328.989	78.4882	0.00165436	7-74480620-G-T	252891	252891	52	60	0.243902	0.000406662	0.496142	0.135556	0.429757	0.429444	0.634546	4.02042e-06
chr7_74227735	3612	1.01446	590.501	92.8686	0.000659013	7-73912653-TTGTG-T	-315082	-315082	54	59	0.243802	0.000435946	-0.704932	0.193675	0.316368	0.315677	0.594277	2.82892e-06
chr7_74227745	3612	1.03797	581.359	93.0779	0.00175464	7-74881487-A-T	653742	653742	3	4	0.0162602	0.00124915	1.5445	0.464797	0.630637	0.623565	0.688639	3.35497e-06
chr7_74227751	3612	1.04098	422.887	83.9103	0.00200378	7-73315346-C-CT	-912405	-912405	3	3	0.0121951	0.000786476	-2.5497	0.735941	0.562044	0.553031	0.672295	4.7022e-06
chr7_74227761	3612	1.01059	531.781	90.8063	0.00200755	7-74574806-C-T	347045	347045	15	15	0.0609756	0.00125446	-0.920256	0.277049	0.653635	0.652118	0.696312	3.06021e-06
chr7_74227773	3612	1.03673	555.012	92.159	0.000247756	7-75078394-A-G	850621	850621	32	32	0.132231	0.000145369	0.853682	0.216004	0.119288	0.117422	0.459085	3.48616e-06
chr7_74227788	3612	0.962285	268.152	72.8809	0.00133198	7-73967076-T-C	-260712	-260712	2	3	0.0121951	0.000181533	1.58766	0.40811	0.314469	0.318373	0.59517	4.30548e-06
chr7_74227795	3612	1.04338	516.399	89.318	0.000889099	7-74280168-G-C	52373	52373	15	15	0.0619835	0.000465435	1.15622	0.319344	0.349365	0.347663	0.606315	3.91043e-06
chr7_74227820	3612	1.02306	453.788	85.2407	0.00312381	7-74024463-G-A	-203357	-203357	24	25	0.101626	0.0014417	0.658805	0.200963	0.750525	0.75044	0.72	3.89876e-06
chr7_74227826	3612	0.983517	308.848	74.8085	0.000192539	7-74859622-CCTT-C	631796	631796	3	3	0.0121951	1.76454e-05	2.08234	0.46143	0.0608939	0.0609177	0.373278	4.36412e-06
chr7_74227854	3612	0.964159	252.664	70.9448	0.000119833	7-73921159-G-A	-306695	-306695	3	3	0.0122951	5.4091e-06	2.53189	0.526408	0.0370963	0.0343175	0.307446	4.6335e-06
chr7_74227859	3612	1.02416	418.563	81.6524	0.000419026	7-73414025-C-A	-813834	-813834	3	3	0.0123967	0.000101668	1.92743	0.475847	0.152085	0.15252	0.495076	4.2579e-06
chr7_74231771	3610	1.02859	620.747	93.0497	0.00232863	7-74261514-G-A	29743	29743	7	7	0.0284553	0.00168308	1.39563	0.432148	0.756424	0.755269	0.720902	2.95605e-06
chr7_74231775	3610	1.05176	457.787	85.0284	0.00144919	7-74558853-G-A	327078	327078	3	3	0.0121951	0.000586498	2.82914	0.796404	0.460454	0.460329	0.64544	4.65147e-06
chr7_74231776	3610	1.04727	569.635	91.2361	0.00553342	7-73324563-G-T	-907213	-907213	6	6	0.0243902	0.00384671	-1.4824	0.500767	0.951605	0.953538	0.761785	3.63363e-06
chr7_74231784	3610	0.955901	242.106	69.8971	0.00259961	7-73377544-G-T	-854240	-854240	26	28	0.113821	0.000333542	0.697851	0.187721	0.485451	0.489333	0.652089	4.54596e-06
chr7_74231785	3610	1.00722	448.089	80.9707	0.00364973	7-73667752-C-T	-564033	-564033	14	15	0.0614754	0.00129934	0.667116	0.201503	0.80282	0.803616	0.731818	3.54942e-06
chr7_74231790	3610	1.04161	571.514	90.8608	0.00195709	7-74558853-G-A	327063	327063	3	3	0.0121951	0.00122448	2.69545	0.809653	0.663734	0.656722	0.697116	3.49342e-06
chr7_74231807	3610	0.922587	144.709	57.896	0.0289715	7-74030465-A-ATT	-201342	-201342	79	96	0.390756	0.00422517	0.313486	0.107041	0.990201	0.988088	0.768522	5.86568e-06
chr7_74231811	3610	0.965669	243.721	69.7509	0.000475356	7-74881487-A-T	649676	649676	3	4	0.0162602	3.08259e-05	1.34146	0.30706	0.122488	0.119613	0.462749	4.85756e-06
chr7_74231816	3610	1.05387	581.249	91.1242	0.000412776	7-73329313-G-A	-902503	-902503	11	11	0.0447154	0.00023138	-1.44411	0.377845	0.192581	0.192329	0.528477	3.71246e-06
chr7_74231817	3610	1.04661	489.76	87.36	0.000884011	7-74566403-T-C	334586	334586	60	73	0.29918	0.000398875	-0.557153	0.151992	0.336966	0.32961	0.599349	4.20853e-06
chr7_74231823	3610	1.02167	604.006	93.3102	0.00520264	7-74114113-G-A	-117710	-117710	13	13	0.0532787	0.00399465	0.817539	0.27736	0.955204	0.95532	0.762077	2.90226e-06
chr7_74231843	3610	1.03144	514.669	89.5706	0.0040638	7-74509127-C-T	277284	277284	5	5	0.0203252	0.00251597	-1.66872	0.538201	0.871313	0.87052	0.744484	3.6325e-06
chr7_74231847	3610	1.00987	368.954	79.4944	0.00494241	7-74910604-G-A	678757	678757	6	6	0.025	0.00169738	1.05123	0.325777	0.833917	0.836782	0.738123	4.38927e-06
chr7_74231849	3610	0.97241	271.519	73.5388	0.00204581	7-73322266-G-A	-909583	-909583	8	9	0.0365854	0.000342557	1.0002	0.269612	0.439556	0.440204	0.639407	4.5816e-06
chr7_74231852	3610	1.01411	410.147	81.9389	0.00431623	7-74248848-C-A	16996	16996	3	3	0.0121951	0.00169638	1.60386	0.49701	0.828717	0.826657	0.736292	4.06332e-06
chr7_74231854	3610	0.956291	349.208	77.6043	0.000325611	7-73560971-C-T	-670883	-670883	5	5	0.0203252	4.86274e-05	1.25099	0.294426	0.121488	0.120489	0.463292	3.1609e-06
chr7_74231855	3610	1.00489	502.581	88.76	0.00174134	7-74118377-AACAC-A	-113478	-113478	29	36	0.152542	0.000940406	-0.514568	0.150886	0.578142	0.581294	0.68019	3.11456e-06
chr7_74231856	3610	0.995546	330.49	77.8289	0.00572093	7-74634065-T-G	402209	402209	9	9	0.0378151	0.00181619	0.953412	0.297443	0.850115	0.850914	0.741236	4.43987e-06
chr7_74231857	3610	0.967987	206.333	66.0656	0.0104072	7-73796325-A-AATTTT	-435532	-435532	3	3	0.0121951	0.0016886	1.57696	0.488454	0.890811	0.890657	0.748123	5.83678e-06
chr7_74231858	3610	0.955723	263.936	72.6539	0.000713066	7-74216758-G-A	-15100	-15100	5	5	0.0203252	7.67414e-05	1.67587	0.406087	0.189881	0.188542	0.525904	4.16432e-06
chr7_74231861	3610	0.989762	321.847	77.3345	0.000102181	7-73697174-A-C	-534687	-534687	10	10	0.0406504	1.08702e-05	1.34492	0.29012	0.0333967	0.033651	0.305157	4.37772e-06
chr7_74231872	3610	1.05271	511.221	89.5084	0.00400366	7-73326404-C-CT	-905468	-905468	36	36	0.147541	0.00246651	0.680641	0.219067	0.860514	0.860001	0.742701	4.19032e-06
chr7_74231882	3610	1.02796	597.123	93.1559	0.000841616	7-73888945-G-A	-342937	-342937	17	17	0.0691057	0.000576565	1.0384	0.291893	0.385761	0.381613	0.618521	3.06041e-06
chr7_74231883	3610	1.03637	613.608	93.9947	0.00155481	7-75103082-G-A	871199	871199	24	28	0.114754	0.00116283	0.71534	0.213845	0.607639	0.599111	0.684943	3.14594e-06
chr7_74231892	3610	0.948261	259.382	72.2277	0.00252071	7-74369246-G-T	137354	137354	4	4	0.0163934	0.000400216	1.42032	0.387568	0.49595	0.505913	0.657831	4.00382e-06
chr7_74231897	3610	1.01674	461.229	86.0606	0.000690239	7-74399805-G-T	167908	167908	39	47	0.192623	0.000271613	0.503796	0.133407	0.270873	0.265299	0.571181	3.67778e-06
chr7_74231898	3610	1.02198	577.955	91.8978	0.00662473	7-74000292-G-GT	-231606	-231606	4	4	0.0163934	0.00482254	1.53969	0.533931	0.976302	0.977518	0.766165	3.03946e-06
chr7_74231916	3610	0.986033	405.91	81.9606	0.000715781	7-74152053-C-CAAAAAA	-79863	-79863	48	53	0.219008	0.000198826	0.534538	0.138311	0.257474	0.258378	0.569195	3.38062e-06
chr7_74231925	3610	1.00098	377.112	82.6956	0.00203642	7-73629231-G-A	-602694	-602694	18	18	0.0731707	0.00073289	-0.924401	0.26519	0.539246	0.535939	0.666838	4.04057e-06
chr7_74231943	3610	0.996505	436.325	83.2133	0.000564527	7-74474902-C-G	242959	242959	5	6	0.0243902	0.000168042	1.64449	0.420385	0.217078	0.219823	0.54654	3.38548e-06
chr7_74231945	3610	1.00078	420.354	83.8958	0.00131592	7-73928887-TC-T	-303058	-303058	5	5	0.0206612	0.000480723	1.70808	0.473006	0.428357	0.424695	0.633153	3.61981e-06
chr7_74231951	3610	1.0536	521.352	88.086	0.00335636	7-74615603-G-A	383652	383652	7	7	0.0286885	0.00186816	1.42781	0.446694	0.812119	0.812245	0.733557	4.13184e-06
chr7_74231952	3610	1.02924	409.909	82.7412	0.000363	7-73712013-G-A	-519939	-519939	6	6	0.0243902	9.53417e-05	1.67994	0.412961	0.129687	0.129009	0.473862	4.49575e-06
chr7_74231960	3610	1.01115	363.161	79.9668	0.00657934	7-74462363-T-C	230403	230403	2	3	0.0121951	0.0024833	-1.45722	0.469345	0.907109	0.907238	0.751471	4.49796e-06
chr7_74231965	3610	1.01084	491.908	87.435	0.000502809	7-73366694-T-TA	-865271	-865271	19	20	0.0813008	0.000212701	-0.970022	0.252232	0.215178	0.21474	0.544807	3.31379e-06
chr7_74231974	3610	1.00629	314.336	76.2638	0.00488518	7-75151372-C-G	919398	919398	43	50	0.210084	0.00133145	0.418101	0.126578	0.785221	0.783526	0.727269	5.02777e-06
chr7_74785610	3795	1.01775	366.898	79.4756	0.000608503	7-74632648-CCA-C	-152962	-152962	7	8	0.0333333	0.000129144	0.866675	0.21749	0.19818	0.193228	0.528477	4.65453e-06
chr7_74785618	3795	1.03801	498.107	87.7906	0.00120808	7-75103122-G-T	317504	317504	30	31	0.127049	0.000584924	-0.666844	0.187675	0.436256	0.433931	0.636811	3.91666e-06
chr7_74785703	3795	1.02761	581.062	92.4323	0.00467671	7-74013488-G-A	-772215	-772215	12	12	0.0487805	0.00341389	-1.15161	0.383849	0.930207	0.93096	0.756089	3.1377e-06
chr7_74785704	3795	1.03032	583.627	92.5952	0.000598252	7-75438689-T-G	652985	652985	8	8	0.0325203	0.000385605	-1.44449	0.393002	0.281472	0.281074	0.578902	3.17999e-06
chr7_74785762	3797	1.00707	451.123	85.82	0.00374758	7-74823084-T-G	37322	37322	34	35	0.149573	0.00184258	-0.835443	0.261013	0.816318	0.814212	0.734178	3.52183e-06
chr7_74786434	3800	1.02955	513.37	88.464	0.0019095	7-75671134-C-T	884700	884700	26	30	0.122951	0.00102135	-0.702266	0.207461	0.613039	0.612302	0.687156	3.59691e-06
chr7_74786503	3801	1.03293	532.946	88.9595	0.000294813	7-74226785-C-A	-559718	-559718	3	3	0.0121951	0.00013361	2.41764	0.608133	0.132987	0.134712	0.480553	3.54216e-06
chr7_74786515	3801	1.03495	416.012	83.4595	0.00076211	7-74829464-C-T	42949	42949	38	39	0.159836	0.000244517	-0.940434	0.247073	0.261274	0.256468	0.568576	4.59759e-06
chr7_74786525	3801	0.98508	311.994	76.2352	0.00330868	7-73975216-G-C	-811309	-811309	21	22	0.0901639	0.000808171	-0.906819	0.262365	0.649335	0.650743	0.695638	4.36857e-06
chr7_74786561	3801	1.02979	533.355	88.7232	0.00440508	7-74724656-T-G	-61905	-61905	6	6	0.0243902	0.00262222	-1.56842	0.508062	0.90181	0.900064	0.749763	3.46757e-06
chr7_74786572	3801	1.00054	402.19	82.4075	0.00237929	7-75682988-A-AT	896416	896416	25	26	0.106557	0.000862806	-0.891961	0.259554	0.616438	0.616127	0.687792	3.7772e-06
chr7_74786586	3801	1.02309	557.105	89.9518	0.00662314	7-74580113-G-A	-206473	-206473	41	48	0.195122	0.00438251	0.485931	0.166628	0.971303	0.974111	0.765232	3.17646e-06
chr7_74786589	3801	1.01194	478.909	86.2443	0.000352101	7-74503166-C-CAAAAA	-283423	-283423	9	11	0.045082	0.000128051	-1.68276	0.422036	0.149885	0.15109	0.494367	3.42921e-06
chr7_74786598	3801	1.04545	475.9	85.8995	0.00264335	7-74011612-TTTTATTTA-T	-774986	-774986	60	71	0.288618	0.00124317	-0.524889	0.157888	0.705429	0.699225	0.707337	4.29931e-06
chr7_74786603	3801	0.99596	345.177	77.2212	0.000152444	7-73796325-A-AATTTT	-990278	-990278	3	3	0.0121951	1.77896e-05	-2.7969	0.620058	0.0533947	0.0519679	0.34954	4.26323e-06
chr7_74786609	3801	1.05551	451.704	84.6956	0.00314129	7-73912653-T-TTGTG	-873956	-873956	7	7	0.0289256	0.00140023	-1.41211	0.429555	0.747025	0.739747	0.717401	4.82625e-06
chr7_74786623	3801	1.04488	536.824	87.331	0.00908499	7-74323081-T-TTTTA	-463542	-463542	4	4	0.0166667	0.00545935	1.54062	0.54227	0.991101	0.991738	0.769136	3.79768e-06
chr7_74786624	3801	1.03149	386.029	81.059	0.000676751	7-74016953-G-A	-769671	-769671	71	88	0.357724	0.000171104	0.537571	0.137598	0.220178	0.217038	0.54552	4.84444e-06
chr7_74787248	3804	1.03548	568.153	91.3855	0.00108796	7-75127045-C-A	339797	339797	9	10	0.0420168	0.000671849	1.05099	0.299266	0.448255	0.444037	0.640753	3.37815e-06
chr7_74787261	3804	1.04488	612.582	93.0073	0.00302389	7-74706039-A-G	-81222	-81222	39	42	0.173554	0.0022146	-0.724003	0.230438	0.835116	0.832365	0.737442	3.32811e-06
chr7_74787318	3804	1.03566	511.503	89.6135	0.000418425	7-73789565-A-AATT	-997753	-997753	4	4	0.0162602	0.000207809	-2.36622	0.614235	0.181082	0.179265	0.519148	3.75654e-06
chr7_74787319	3804	1.04349	548.031	89.6169	0.00196816	7-74261943-C-T	-525376	-525376	23	25	0.102459	0.00113855	0.77204	0.230347	0.648935	0.642292	0.692805	3.68716e-06
chr7_74787330	3804	1.04581	493.442	87.4552	0.0013054	7-74295390-A-G	-491940	-491940	53	57	0.233607	0.000622692	0.408655	0.115616	0.463154	0.453038	0.64327	4.15608e-06
chr7_74787336	3804	1.02641	597.508	93.917	0.006285	7-74378177-G-T	-409159	-409159	4	4	0.0162602	0.00501792	2.03653	0.709573	0.975902	0.975567	0.765731	3.02742e-06
chr7_74787362	3804	1.03536	421.782	83.3887	0.000809921	7-74030465-A-ATTT	-756897	-756897	7	7	0.0294118	0.000261053	1.10348	0.291333	0.277572	0.273624	0.576433	4.54693e-06
chr7_74787622	3806	1.02262	598.757	92.686	0.00142635	7-75747201-A-G	959579	959579	85	120	0.487805	0.000978394	-0.43512	0.128044	0.566443	0.56419	0.675482	2.94622e-06
chr7_75159918	4151	1.01466	474.878	87.2599	0.000741801	7-75917382-TC-T	757464	757464	8	9	0.0371901	0.000324839	2.0974	0.563046	0.292171	0.29029	0.582998	3.52235e-06
chr7_75159924	4151	1.03073	467.855	85.0126	0.00487555	7-76102164-C-G	942240	942240	4	4	0.0163934	0.00237229	-1.88034	0.602745	0.894911	0.89293	0.748677	3.9775e-06
chr7_75159925	4151	1.01873	350.792	78.3833	0.00152235	7-76102164-C-G	942239	942239	4	4	0.0163934	0.000363356	-2.11532	0.57283	0.405659	0.404876	0.626871	4.90028e-06
chr7_75160321	4152	1.04807	506.748	87.38	8.40496e-05	7-75718673-C-G	558352	558352	23	24	0.097561	2.82348e-05	-0.931251	0.212054	0.0321968	0.0350672	0.308064	4.10535e-06
chr7_75368445	4272	1.03017	363.914	81.4275	0.000972833	7-75731367-C-G	362922	362922	16	16	0.0650407	0.000273968	1.08873	0.288487	0.287671	0.284568	0.580393	5.09487e-06
chr7_75368446	4272	1.02689	380.617	82.8873	0.00707744	7-76156536-AATTATT-A	788090	788090	4	4	0.0162602	0.00323202	1.50823	0.49969	0.929907	0.929638	0.755842	4.76753e-06
chr7_75368461	4272	1.05052	440.254	85.8366	0.00232156	7-74869879-T-C	-498582	-498582	63	70	0.2875	0.00106736	-0.537773	0.159504	0.621538	0.619081	0.688106	4.79898e-06
chr7_75368466	4272	1.05935	457.502	87.355	0.0018217	7-76354207-G-A	985741	985741	15	15	0.0614754	0.000899265	-0.949216	0.277229	0.547845	0.538497	0.66765	4.88026e-06
chr7_75368508	4272	1.02394	428.16	85.1171	0.00605443	7-76121425-C-T	752917	752917	18	18	0.0737705	0.00306222	-0.760644	0.250527	0.922608	0.922457	0.75449	4.1564e-06
chr7_75368511	4272	1.04217	435.337	85.2877	0.00590522	7-75065756-G-A	-302755	-302755	5	5	0.0203252	0.00300469	-1.86287	0.612296	0.918308	0.918171	0.753607	4.60253e-06
chr7_75412826	4355	0.969242	266.474	73.9928	0.000570652	7-74669386-G-A	-743440	-743440	4	4	0.0165289	6.65119e-05	1.855	0.44534	0.152885	0.151603	0.494367	4.56131e-06
chr7_75412827	4355	0.994826	318.203	78.4003	0.0101733	7-75798843-T-C	386016	386016	3	3	0.0121951	0.00385565	1.77293	0.599067	0.962504	0.961769	0.763375	4.58815e-06
chr7_75535311	4281	0.974465	239.002	71.6765	0.000660007	7-76131993-C-T	596682	596682	5	5	0.0203252	6.16743e-05	1.4583	0.34841	0.152985	0.154803	0.497342	5.28346e-06
chr7_75535558	4281	1.06978	390.157	83.6712	0.00012382	7-75615823-T-C	80265	80265	86	118	0.483607	2.95161e-05	-0.501323	0.114456	0.0339966	0.0369814	0.311993	6.10152e-06
chr7_75535632	4280	1.03027	428.353	85.1446	9.91943e-05	7-75618011-C-T	82379	82379	83	117	0.47561	2.68055e-05	0.381158	0.0865271	0.0340966	0.037307	0.312906	4.33107e-06
chr7_76328987	6068	1.05735	522.32	88.314	6.44962e-05	7-76409323-TCACACACA-T	80336	80336	85	109	0.445833	2.31786e-05	-0.293315	0.0660218	0.0241976	0.0265814	0.27618	4.22189e-06
chr7_77782380	7673	1.0173	611.751	82.323	4.75051e-06	7-78551588-A-G	769208	769208	4	4	0.0162602	5.16385e-07	2.3031	0.428705	0.00239976	0.0026036	0.0729764	2.78331e-06
chr7_80678650	6771	1.02098	719.925	86.4292	0.000493049	7-80859929-A-T	181279	181279	19	21	0.0860656	0.000190976	0.96799	0.249736	0.290071	0.289274	0.582267	2.42382e-06
chr7_88277611	5936	1.0454	482.064	89.744	0.00293916	7-88443773-T-C	166162	166162	14	14	0.0569106	0.00178143	1.08605	0.338176	0.749225	0.742636	0.718266	4.2432e-06
chr7_88277614	5936	1.03434	453.103	88.9726	0.0012189	7-88701946-TTATA-T	424332	424332	18	20	0.0819672	0.000643042	0.913546	0.259163	0.415758	0.407903	0.627584	4.20472e-06
chr7_88277615	5936	1.04732	407.964	85.0081	0.00390406	7-89162561-C-G	884946	884946	4	5	0.0204918	0.00183603	-1.39722	0.43637	0.789121	0.783011	0.727269	5.07524e-06
chr7_88277641	5936	1.02163	527.828	92.5872	0.000406562	7-89021041-G-T	743400	743400	72	89	0.361789	0.000255365	0.518445	0.13665	0.186281	0.184902	0.522913	3.32039e-06
chr7_88277642	5936	1.03031	401.115	84.5738	0.00423911	7-89169781-C-T	892139	892139	11	14	0.0569106	0.00196529	-0.925643	0.291064	0.811019	0.80962	0.733167	4.62652e-06
chr7_88277674	5937	1.06374	432.55	86.4468	0.00274174	7-87354399-A-G	-923275	-923275	57	67	0.272358	0.00134326	-0.475274	0.144007	0.680332	0.670139	0.700761	5.30362e-06
chr7_88277679	5937	1.03184	496.014	90.6732	0.00580698	7-87375971-C-CT	-901708	-901708	50	56	0.227642	0.00393871	-0.528125	0.178885	0.940106	0.94092	0.758374	3.77888e-06
chr7_88277687	5937	1.03917	383.438	83.8451	0.00157367	7-88816147-G-A	538460	538460	6	6	0.0245902	0.000590181	1.48063	0.417018	0.437756	0.434345	0.637083	5.12614e-06
chr7_88277689	5937	0.970576	222.676	69.4113	0.00175642	7-88679141-A-T	401452	401452	40	40	0.162602	0.000183752	-0.518383	0.133368	0.339666	0.338053	0.602402	5.5122e-06
chr7_88277693	5937	1.03814	485.77	90.2291	0.00539349	7-87582170-G-A	-695523	-695523	33	37	0.150407	0.00355281	0.581838	0.194799	0.924708	0.922566	0.75449	4.01957e-06
chr7_88277696	5937	1.05127	450.255	87.9524	0.00418749	7-88314486-G-A	36790	36790	6	6	0.0245902	0.0023723	1.38477	0.443888	0.834917	0.836334	0.738039	4.71485e-06
chr7_88277710	5937	1.02424	496.271	90.7103	0.00233598	7-87969924-G-C	-307786	-307786	14	14	0.0569106	0.00146978	1.01322	0.309646	0.676232	0.67711	0.702091	3.59307e-06
chr7_88277711	5937	1.02707	435.204	88.1012	0.00192774	7-88133362-C-CTAAA	-144349	-144349	15	15	0.0625	0.00100763	1.14613	0.338171	0.561644	0.555713	0.672906	4.17441e-06
chr7_88277737	5937	1.01214	493.545	89.9736	0.0019011	7-87334390-G-A	-943347	-943347	5	5	0.0203252	0.00112152	-1.61437	0.480999	0.611339	0.603663	0.685356	3.33214e-06
chr7_88277747	5938	1.04654	430.82	86.8555	0.000557898	7-88827432-GT-G	549685	549685	56	68	0.279167	0.000227825	-0.5754	0.150379	0.19878	0.195422	0.530561	4.78227e-06
chr7_88277783	5938	1.06354	405.84	84.4809	0.000655878	7-88470857-G-T	193074	193074	6	6	0.0243902	0.000224105	1.50984	0.394111	0.208879	0.208098	0.540176	5.64584e-06
chr7_88277796	5938	1.04411	448.862	88.605	0.000861264	7-87638345-T-TTG	-639451	-639451	80	98	0.401639	0.000426049	0.575684	0.157874	0.305869	0.300439	0.588077	4.51974e-06
chr7_88277797	5938	1.03318	475.474	88.6696	0.00188766	7-88809304-CATCT-C	531507	531507	61	69	0.283898	0.00102221	0.521135	0.153964	0.584242	0.577825	0.680064	3.97682e-06
chr7_88277802	5939	1.06025	455.556	88.1355	0.00274728	7-88816147-G-A	538345	538345	6	6	0.0245902	0.00149898	-1.44521	0.442498	0.69953	0.69176	0.705626	4.92864e-06
chr7_88277807	5939	1.03225	447.542	89.02	0.00261778	7-89041314-C-A	763507	763507	3	3	0.0121951	0.00150102	-2.06837	0.633383	0.680332	0.677908	0.702091	4.19927e-06
chr7_88277815	5939	1.02201	465.873	89.3361	0.00376255	7-87473726-A-AGTGT	-804089	-804089	32	35	0.143443	0.00228135	0.649709	0.207424	0.823618	0.821419	0.735312	3.77137e-06
chr7_88277821	5939	1.0466	463.382	89.3484	0.00491839	7-88493569-T-A	215748	215748	40	43	0.174797	0.00306508	-0.576326	0.189839	0.888511	0.889851	0.747985	4.44788e-06
chr7_92200452	4438	0.985285	252.259	74.5176	0.00614332	7-93071475-A-G	871023	871023	11	12	0.0487805	0.00157321	-1.10743	0.340662	0.791821	0.793204	0.729949	5.41094e-06
chr7_92200461	4438	0.989164	289.959	76.24	0.00665138	7-93119895-A-G	919434	919434	3	3	0.0121951	0.00196954	1.54438	0.485729	0.860514	0.858089	0.742271	4.83867e-06
chr7_92200468	4438	0.936018	189.469	67.3036	0.00446297	7-92949321-C-A	748853	748853	7	7	0.029661	0.000555093	0.936561	0.262437	0.593341	0.601216	0.685059	4.98507e-06
chr7_92200469	4438	1.03638	408.132	86.7207	0.00164079	7-91616559-GT-G	-583910	-583910	26	28	0.114754	0.000764649	0.680364	0.195899	0.472353	0.470889	0.647648	4.72996e-06
chr7_92200478	4438	0.992985	285.31	76.0839	0.000478054	7-93104738-C-T	904260	904260	3	3	0.0121951	6.68634e-05	1.76012	0.422706	0.131687	0.129736	0.474764	5.05158e-06
chr7_92200481	4438	1.012	317.822	77.4134	0.000365953	7-93188119-G-A	987638	987638	3	3	0.0121951	5.5159e-05	1.93472	0.458964	0.106589	0.106438	0.446085	5.16942e-06
chr7_92200490	4438	1.02318	371.522	81.965	0.00155586	7-92968032-T-C	767542	767542	44	48	0.195122	0.000503007	0.564676	0.15695	0.427657	0.427961	0.63392	4.76607e-06
chr7_92200491	4438	0.889888	100.677	51.5078	0.00884085	7-92798925-C-G	598434	598434	7	8	0.0325203	0.000274657	0.879677	0.233138	0.628037	0.641159	0.692374	6.41723e-06
chr7_92200493	4438	1.03161	444.754	88.9874	0.00598293	7-91579285-C-T	-621208	-621208	54	59	0.239837	0.00373103	-0.544685	0.183365	0.927107	0.926569	0.755309	4.20822e-06
chr7_92200517	4438	1.04313	377.699	85.603	0.00191048	7-91548643-A-ATGTGTG	-651874	-651874	60	69	0.282787	0.00084031	0.503716	0.146237	0.50275	0.493838	0.654629	5.33763e-06
chr7_92200520	4438	0.980885	241.06	73.344	0.000393573	7-92489180-G-C	288660	288660	11	11	0.0447154	3.76485e-05	1.12987	0.261762	0.0949905	0.0954958	0.432656	5.48703e-06
chr7_92200521	4438	0.981774	248.099	74.5583	0.00228235	7-92871531-G-A	671010	671010	6	6	0.0243902	0.000434247	1.2713	0.34917	0.438356	0.441719	0.639941	5.36543e-06
chr7_92200522	4438	0.981255	255.212	74.4219	0.00470708	7-91754600-T-C	-445922	-445922	6	6	0.0243902	0.00110396	1.26035	0.374976	0.706529	0.707267	0.70897	5.19654e-06
chr7_92200523	4438	0.996063	321.526	80.4203	0.00111666	7-91207460-G-A	-993063	-993063	8	8	0.0325203	0.000296427	1.25452	0.334416	0.305069	0.30362	0.589459	4.58013e-06
chr7_92200524	4438	1.05263	393.903	83.877	0.00134439	7-92185930-G-A	-14594	-14594	6	6	0.0245902	0.000492173	-1.09893	0.304903	0.39726	0.386045	0.620265	5.43547e-06
chr7_92200526	4438	1.02994	335.568	82.8527	0.00423429	7-93115063-C-T	914537	914537	13	13	0.0528455	0.00176002	-1.00877	0.313737	0.749525	0.749134	0.719765	5.51691e-06
chr7_92200528	4438	1.00168	324	81.8044	0.000962253	7-91400673-A-G	-799855	-799855	10	11	0.0447154	0.000279404	0.960446	0.254874	0.265473	0.26721	0.572601	4.72572e-06
chr7_92200529	4438	0.998612	310.286	79.4883	0.00159711	7-92915086-C-T	714557	714557	16	17	0.0691057	0.000423871	0.833405	0.228457	0.39516	0.39169	0.622106	4.83094e-06
chr7_92200530	4438	0.982191	247.286	74.3582	0.00299164	7-92185930-G-A	-14600	-14600	6	6	0.0245902	0.000607638	-1.37124	0.387153	0.527747	0.531851	0.664892	5.39918e-06
chr7_92200531	4438	0.972084	238.606	72.5616	0.00150617	7-93099316-A-T	898785	898785	7	7	0.0284553	0.000207101	1.21996	0.316604	0.315968	0.31524	0.594277	5.20121e-06
chr7_92200534	4438	0.944942	185.231	66.7085	0.00558304	7-93188119-G-A	987585	987585	3	3	0.0121951	0.000724408	1.3545	0.388186	0.666333	0.668794	0.700448	5.46565e-06
chr7_92200545	4438	0.939014	187.641	67.0354	0.00528669	7-91790873-C-T	-409672	-409672	5	5	0.0203252	0.000690293	1.16278	0.331863	0.651735	0.656534	0.697097	5.15304e-06
chr7_92200546	4438	1.05974	420.559	86.9785	0.00129401	7-92233428-A-G	32882	32882	25	29	0.117886	0.000595554	-0.501425	0.141333	0.393461	0.391216	0.621974	5.322e-06
chr7_92200565	4438	0.918639	185.459	66.022	0.000694062	7-92489180-G-C	288615	288615	11	11	0.0447154	3.2006e-05	0.931051	0.213597	0.150785	0.147799	0.491709	4.43249e-06
chr7_92200568	4438	1.02246	394.969	85.502	0.00278803	7-92966364-T-G	765796	765796	8	9	0.0365854	0.00128709	1.00588	0.303556	0.662634	0.658852	0.697929	4.46162e-06
chr7_92200570	4438	1.02519	487.09	92.6792	0.000269435	7-91670862-T-TATATAG	-529708	-529708	62	71	0.288618	0.000165975	-0.684672	0.17487	0.115088	0.11552	0.455735	3.68381e-06
chr7_92200571	4438	1.01407	350.011	83.1293	0.00125489	7-92968038-A-T	767467	767467	13	14	0.0569106	0.000427827	1.18651	0.325494	0.347265	0.348902	0.606437	4.76012e-06
chr7_92200578	4438	0.974123	166.851	64.2575	0.0288545	7-91670529-A-T	-530049	-530049	7	7	0.0284553	0.00660012	0.905513	0.326311	0.993701	0.992887	0.76951	7.54954e-06
chr7_92200582	4438	1.02315	449.094	90.2632	0.00041386	7-93045603-A-G	845021	845021	84	111	0.451219	0.000216517	-0.533958	0.139025	0.161184	0.161378	0.502916	3.94185e-06
chr7_92457077	4379	0.92917	223.361	68.1775	3.59177e-05	7-92658581-T-TTC	201504	201504	3	3	0.012605	6.19348e-07	1.64924	0.309437	0.0154985	0.0115694	0.184529	4.00573e-06
chr7_92458142	4380	1.04302	464.678	88.3235	0.000103934	7-91897580-G-A	-560562	-560562	12	13	0.0532787	3.95067e-05	0.893597	0.207632	0.0377962	0.0405988	0.323254	4.33551e-06
chr7_92537133	4382	0.986972	294.096	80.061	0.00127383	7-91738129-G-GTGTGTT	-799004	-799004	3	3	0.0122951	0.000337349	1.97656	0.53216	0.321568	0.318765	0.59517	4.69718e-06
chr7_92537161	4382	0.998305	236.163	74.5308	0.00643186	7-91738129-G-GTGTGTT	-799032	-799032	3	3	0.0122951	0.00167165	1.72847	0.534853	0.782922	0.782665	0.727259	6.33367e-06
chr7_92537168	4382	0.966365	189.37	69.1379	0.000131652	7-92614696-TACAC-T	77528	77528	8	9	0.0375	4.64902e-06	1.21293	0.250242	0.029597	0.0282723	0.283921	6.28406e-06
chr7_92537181	4382	0.954254	157.748	64.0083	0.001677	7-91666573-G-GGTGT	-870608	-870608	5	5	0.0203252	9.11192e-05	1.46738	0.35962	0.247075	0.252611	0.567181	6.89104e-06
chr7_92537182	4382	1.00523	312.675	81.6804	0.00260493	7-92991836-TCACA-T	454654	454654	22	24	0.101695	0.000911469	0.660227	0.193058	0.553945	0.555169	0.672894	5.01786e-06
chr7_92537221	4381	1.01333	462.824	92.1933	0.000664628	7-93104738-C-T	567517	567517	3	3	0.0121951	0.000418973	-2.17097	0.594563	0.257074	0.258996	0.569195	3.58192e-06
chr7_92537223	4381	1.01131	397.815	87.8269	0.000165264	7-93248116-A-C	710893	710893	6	6	0.0245902	6.31711e-05	1.4815	0.354495	0.0605939	0.061398	0.374199	4.11082e-06
chr7_92537287	4380	1.03612	431.783	89.0839	0.00182941	7-91829875-A-ATT	-707412	-707412	74	95	0.386179	0.00101472	-0.419283	0.12379	0.532747	0.529545	0.664288	4.46327e-06
chr7_92537294	4380	0.931828	166.672	64.6816	0.00251008	7-92432050-G-T	-105244	-105244	10	11	0.0447154	0.000181247	0.787247	0.20234	0.365263	0.375951	0.616929	5.48293e-06
chr7_99377429	4985	1.00116	295.449	77.4478	0.00221928	7-99120081-G-A	-257348	-257348	80	106	0.434426	0.000537829	-0.401976	0.112345	0.482352	0.480724	0.649783	5.16393e-06
chr7_99391672	4959	0.9984	303.473	78.3163	0.000728194	7-98554253-T-G	-837419	-837419	83	112	0.459016	0.000143939	0.435111	0.110018	0.19868	0.198969	0.533049	4.93214e-06
chr7_99391928	4958	0.973867	342.97	80.6323	0.00466489	7-98909867-G-A	-482061	-482061	3	3	0.0121951	0.00170786	1.48947	0.461869	0.80422	0.806546	0.732439	3.66579e-06
chr7_99493348	4860	1.02451	414.438	89.8459	0.000713591	7-98798905-G-A	-694443	-694443	6	6	0.0243902	0.000380236	1.66902	0.45359	0.251375	0.245516	0.562295	4.31016e-06
chr7_99493358	4860	1.03395	427.256	90.8547	0.00601318	7-98805321-G-T	-688037	-688037	72	90	0.365854	0.0041281	-0.435894	0.14844	0.916508	0.919229	0.753861	4.4476e-06
chr7_99493384	4858	1.0055	303.549	79.527	0.00282359	7-98798905-G-A	-694479	-694479	6	6	0.0243902	0.000856146	1.05924	0.308021	0.575842	0.573597	0.678666	5.17836e-06
chr7_99493388	4858	0.982677	246.281	76.2962	0.000554454	7-100292523-C-T	799135	799135	4	4	0.0162602	8.2771e-05	1.93436	0.471058	0.136286	0.133186	0.478093	5.44011e-06
chr7_99493393	4858	0.988717	254.684	76.4317	0.00491675	7-98494920-A-G	-998473	-998473	6	7	0.0284553	0.00135907	-1.1116	0.337185	0.716128	0.719225	0.712209	5.49152e-06
chr7_99493394	4858	1.01731	353.322	85.1304	0.00135749	7-100345657-T-G	852263	852263	22	22	0.0894309	0.000548119	-0.877558	0.245646	0.374463	0.372819	0.616807	4.81922e-06
chr7_99493412	4858	0.964637	202.487	70.3462	0.00501633	7-98844489-AAAAT-A	-648923	-648923	52	58	0.235772	0.00086177	-0.37865	0.110173	0.649335	0.653901	0.696689	5.80231e-06
chr7_99493420	4858	0.93556	155.455	63.9426	0.00241094	7-99299092-A-T	-194328	-194328	9	9	0.0371901	0.000156374	0.85794	0.218199	0.337366	0.344145	0.605166	6.05422e-06
chr7_99493424	4858	0.955507	179.883	67.8196	0.0110535	7-98711006-G-A	-782418	-782418	17	17	0.0702479	0.00211503	0.64223	0.203452	0.874513	0.874234	0.745551	6.10046e-06
chr7_99493425	4858	0.950553	159.699	64.643	0.00608004	7-99959529-C-A	466104	466104	37	40	0.162602	0.000674837	0.456772	0.130113	0.640836	0.644021	0.693285	6.61821e-06
chr7_99493426	4858	1.02977	310.385	81.8177	0.00137351	7-98842967-T-G	-650459	-650459	14	14	0.057377	0.000428249	0.981214	0.269196	0.332067	0.333205	0.600706	5.95751e-06
chr7_99493429	4858	0.938945	169.13	66.7909	0.00835757	7-100035762-T-G	542333	542333	27	30	0.121951	0.00130589	0.442256	0.133647	0.778222	0.778482	0.726345	5.71404e-06
chr7_99493434	4858	0.917455	162.065	64.6078	0.0053857	7-98798834-A-C	-694600	-694600	37	40	0.162602	0.000561435	0.433624	0.121622	0.610439	0.621134	0.688441	5.02381e-06
chr7_99493435	4858	1.02412	245.076	75.5713	0.012613	7-99271370-G-A	-222065	-222065	4	4	0.0162602	0.00427202	1.10213	0.376807	0.952905	0.953299	0.761742	7.27009e-06
chr7_99493438	4858	1.03037	309.365	82.0517	2.41393e-05	7-98669845-C-T	-823593	-823593	68	81	0.329268	3.47177e-06	-0.756754	0.153859	0.00579942	0.00632818	0.131679	6.0009e-06
chr7_99493449	4858	0.933639	170.192	67.0884	0.00580692	7-99994504-C-T	501055	501055	3	3	0.0121951	0.000793888	1.31572	0.380077	0.652035	0.657627	0.697712	5.44689e-06
chr7_99493451	4857	1.02039	378.291	87.4631	0.00130491	7-98648804-C-T	-844647	-844647	29	31	0.127049	0.000622788	-0.667153	0.188753	0.382162	0.379918	0.617866	4.59465e-06
chr7_99493452	4857	1.02989	393.641	88.0985	0.00143489	7-99333482-A-G	-159970	-159970	23	25	0.101626	0.000724722	-0.877908	0.251609	0.420758	0.417246	0.630095	4.7015e-06
chr7_99493459	4857	1.01554	316.067	82.1245	0.00021199	7-98907779-C-T	-585680	-585680	5	5	0.0203252	4.71777e-05	1.91198	0.449147	0.0627937	0.0617217	0.374673	5.32376e-06
chr7_99493472	4857	0.983549	264.539	77.5234	0.000175161	7-99057612-T-G	-435860	-435860	7	7	0.0284553	2.2022e-05	0.9952	0.223344	0.0463954	0.0479667	0.34179	5.09629e-06
chr7_99493473	4857	0.925598	180.616	68.261	0.00113918	7-100232658-C-T	739185	739185	12	13	0.0528455	8.75324e-05	0.774968	0.18942	0.221178	0.216407	0.54552	4.81452e-06
chr7_99493498	4857	1.00742	254.861	77.2943	0.00161995	7-99843071-T-C	349573	349573	88	116	0.471545	0.00035691	-0.479524	0.129674	0.339666	0.334938	0.601249	6.24914e-06
chr7_99493502	4857	1.03847	325.111	83.8712	0.00632493	7-99177830-C-T	-315672	-315672	12	13	0.0528455	0.00299899	0.867099	0.284943	0.864114	0.864726	0.743348	6.0184e-06
chr7_99493507	4857	1.03449	392.952	87.979	0.0010464	7-98613143-CT-C	-880364	-880364	13	13	0.053719	0.000505026	0.892441	0.248133	0.323268	0.321112	0.59687	4.85292e-06
chr7_99493520	4857	1.00997	302.794	81.2193	0.00050961	7-98515901-C-T	-977619	-977619	3	3	0.0121951	0.000123344	1.27765	0.319608	0.144486	0.139737	0.48419	5.35203e-06
chr7_99493523	4857	1.00574	288.511	79.9505	0.000947206	7-99094660-G-GA	-398863	-398863	35	39	0.159836	0.000232551	-0.375049	0.0981667	0.237776	0.236774	0.55785	5.45717e-06
chr7_99493529	4857	0.974145	247.517	76.3453	0.00333955	7-99856859-G-A	363330	363330	9	9	0.0365854	0.000825005	1.03345	0.299542	0.571943	0.575118	0.679316	5.08984e-06
chr7_99493531	4857	1.00965	486.933	94.3096	0.00164812	7-99294578-T-G	-198953	-198953	5	5	0.0203252	0.00125986	-1.83449	0.552509	0.546845	0.547581	0.67029	3.32084e-06
chr7_99493537	4857	1.03401	321.768	82.8088	0.0018868	7-98525448-C-T	-968089	-968089	3	3	0.0121951	0.000675342	1.41157	0.402117	0.442256	0.438902	0.639228	5.90798e-06
chr7_99493694	4858	1.00929	294.806	80.5775	0.00408906	7-100428117-C-A	934423	934423	6	7	0.0284553	0.00145067	1.35288	0.41293	0.69923	0.697614	0.706894	5.47162e-06
chr7_99574451	4737	1.034	242.497	76.1847	0.00260458	7-99627431-C-T	52980	52980	23	24	0.0983606	0.000592879	0.684077	0.192743	0.453155	0.452253	0.64327	7.83879e-06
chr7_99574481	4738	0.969565	175.135	70.0537	0.00689114	7-99091666-G-A	-482815	-482815	34	38	0.154472	0.00130226	0.511373	0.154493	0.711829	0.713769	0.71046	6.95685e-06
chr7_99574489	4738	1.01712	268.141	79.7102	0.00193504	7-100218886-C-T	644397	644397	22	22	0.0894309	0.0005464	-0.934319	0.261467	0.39966	0.39677	0.623232	6.34203e-06
chr7_99574501	4738	1.01856	348.59	87.7965	0.00533118	7-99250458-C-T	-324043	-324043	7	7	0.0284553	0.00307941	1.20457	0.396982	0.836116	0.840282	0.738609	4.9256e-06
chr7_99574502	4738	1.04284	354.378	87.0158	4.97768e-07	7-99204365-C-T	-370137	-370137	3	3	0.0121951	8.13941e-08	-3.13924	0.541731	0.00029997	0.000119555	0.00651794	5.67833e-06
chr7_99574503	4738	1.00754	242.94	76.9301	0.00578509	7-99081799-C-T	-492704	-492704	5	6	0.0243902	0.00173088	1.14035	0.354075	0.753525	0.753182	0.720587	6.56086e-06
chr7_99574515	4738	1.04376	350.042	86.5579	0.00829074	7-100025686-C-T	451171	451171	17	17	0.0696721	0.00473716	-0.833457	0.288415	0.937506	0.941109	0.758374	5.78264e-06
chr7_99575274	4738	1.01873	292.276	83.3435	0.00315767	7-99561710-G-C	-13564	-13564	13	13	0.0528455	0.00128722	0.898172	0.271055	0.59784	0.594866	0.68432	5.88156e-06
chr7_99575276	4738	0.990657	232.775	76.9773	0.00102661	7-98676241-C-T	-899035	-899035	15	15	0.0609756	0.000194598	-1.37101	0.354195	0.215878	0.216486	0.54552	6.09121e-06
chr7_99575282	4738	1.03419	348.792	87.748	0.00291289	7-99085769-C-T	-489513	-489513	10	10	0.0406504	0.00156205	-1.27756	0.392724	0.626037	0.623897	0.688655	5.45659e-06
chr7_99575283	4738	1.00356	361.411	88.6854	0.00275862	7-99669399-G-A	94116	94116	5	5	0.0203252	0.0015581	1.5479	0.475711	0.630237	0.629985	0.690061	4.29174e-06
chr7_99575288	4738	1.04451	314.443	83.9404	0.00394571	7-100247376-T-C	672088	672088	11	14	0.057377	0.00173747	-0.815898	0.253429	0.70113	0.694708	0.706013	6.46788e-06
chr7_99575291	4738	1.05186	360.121	86.9166	4.77547e-06	7-99625524-T-C	50233	50233	25	27	0.109756	1.04099e-06	0.836696	0.160666	0.00069993	0.00120739	0.0425441	5.91665e-06
chr7_99575299	4738	1.01812	217.945	74.1052	0.00144964	7-99325246-A-G	-250053	-250053	3	3	0.0121951	0.000229679	1.2191	0.318799	0.268973	0.263047	0.570695	7.85487e-06
chr7_99575318	4738	1.0233	366.981	88.5891	0.00633069	7-98664471-TG-T	-910847	-910847	38	39	0.158537	0.00388985	-0.535472	0.181116	0.894211	0.898783	0.749559	4.82866e-06
chr7_99575360	4738	1.01347	259.842	79.7256	0.0012254	7-98847504-CTGTGTGTGTGTGTG-C	-727856	-727856	5	5	0.0208333	0.000312474	1.62561	0.435089	0.271273	0.266844	0.572416	6.38588e-06
chr7_99575389	4738	1.05578	341.431	86.4847	0.000245073	7-99166594-T-C	-408795	-408795	3	4	0.0162602	8.6672e-05	-3.10359	0.758091	0.0658934	0.0681373	0.38638	6.39542e-06
chr7_99575415	4738	0.997394	232.719	77.0549	0.00766942	7-99580886-CCCTT-C	5471	5471	43	49	0.199187	0.00249156	0.49923	0.160849	0.833117	0.833995	0.73769	6.38684e-06
chr7_99575416	4738	1.03358	394.256	90.0008	0.00234785	7-99565969-T-TAC	-9447	-9447	41	48	0.195122	0.00141503	0.659917	0.200944	0.592341	0.589214	0.682139	4.80832e-06
chr7_99575421	4738	1.02774	276.512	80.109	0.000939614	7-99145634-C-CTG	-429787	-429787	86	104	0.422764	0.000233609	-0.48564	0.127156	0.218478	0.217496	0.54552	6.59896e-06
chr7_99575425	4738	0.980989	200.836	72.8427	0.00190827	7-99263684-T-C	-311741	-311741	33	34	0.138211	0.000292258	0.625788	0.166635	0.323068	0.327646	0.598998	6.5909e-06
chr7_99575429	4738	1.02831	319.24	84.8571	0.00294869	7-98808730-G-C	-766699	-766699	10	10	0.0416667	0.00131545	1.25766	0.380317	0.60254	0.597922	0.684943	5.73731e-06
chr7_99575442	4738	1.00937	305.116	83.2274	0.00537089	7-98868645-GAGA-G	-706797	-706797	6	6	0.0243902	0.00238392	1.25818	0.403516	0.807219	0.803926	0.731836	5.2895e-06
chr7_99575493	4737	1.03563	250.586	78.2906	0.00342715	7-100039315-GA-G	463822	463822	43	46	0.186992	0.000990756	0.495802	0.146066	0.563444	0.560684	0.674494	7.66599e-06
chr7_100071611	4443	1.04375	338.239	83.3083	0.000249213	7-99307116-C-T	-764495	-764495	5	5	0.0203252	6.46809e-05	1.37214	0.328826	0.0694931	0.0711243	0.391904	5.98382e-06
chr7_100071827	4444	0.969713	230.332	73.8368	1.25612e-07	7-99253551-G-A	-818276	-818276	4	4	0.0162602	9.07411e-10	1.88356	0.278076	0.00029997	4.02016e-05	0.00241292	5.29536e-06
chr7_100150377	4590	1.06483	377.526	87.1742	0.000558938	7-100992609-C-T	842232	842232	24	26	0.108333	0.000234462	0.734607	0.192395	0.165983	0.166609	0.507424	6.11768e-06
chr7_100151173	4588	1.03511	422.449	89.6581	0.00727995	7-99482490-G-T	-668683	-668683	4	4	0.0162602	0.00478967	-1.54575	0.535599	0.951105	0.951147	0.761151	4.53215e-06
chr7_100151174	4588	1.02616	278.613	79.6331	0.000693128	7-100608961-G-A	457787	457787	3	3	0.0121951	0.000153923	-2.74707	0.69788	0.165683	0.166182	0.50712	6.48158e-06
chr7_100151191	4588	1.00795	269.84	78.9767	0.018204	7-101115040-T-C	963849	963849	18	18	0.0731707	0.00815497	-0.714543	0.26464	0.992401	0.992837	0.769502	5.92338e-06
chr7_100151203	4588	1.02379	307.556	81.9174	0.00170153	7-101120772-G-A	969569	969569	12	12	0.0487805	0.000557653	-1.29656	0.363454	0.40136	0.396156	0.623164	5.78039e-06
chr7_100151207	4588	1.03329	332.419	83.9213	0.00119226	7-99958247-T-C	-192960	-192960	13	13	0.0528455	0.000429231	-1.26221	0.346352	0.314469	0.311876	0.593017	5.69217e-06
chr7_100151213	4588	1.01696	296.941	80.7243	0.00020375	7-100185246-T-C	34033	34033	5	5	0.0203252	3.86072e-05	2.17678	0.505076	0.0548945	0.0555684	0.358051	5.7208e-06
chr7_100151215	4588	1.02165	370.363	87.7909	0.00370407	7-99173080-A-G	-978135	-978135	11	11	0.0447154	0.00204907	1.17005	0.369468	0.740026	0.739477	0.717401	4.73267e-06
chr7_100151223	4588	1.05679	272.787	76.9214	0.000242034	7-99799578-CAG-C	-351645	-351645	11	11	0.0447154	3.08489e-05	0.985171	0.225515	0.0473953	0.0533637	0.353333	8.05517e-06
chr7_100151235	4588	0.914687	94.5063	51.7088	0.0207275	7-100202616-A-T	51381	51381	8	8	0.0325203	0.0013382	0.889039	0.269281	0.884212	0.880337	0.746201	8.42384e-06
chr7_100151254	4588	1.03852	367.878	86.5112	0.000275715	7-100743255-C-T	592001	592001	8	8	0.0325203	9.93428e-05	1.47223	0.362901	0.0822918	0.0867803	0.421126	5.32064e-06
chr7_100151257	4588	1.06193	392.405	88.1219	0.00535501	7-100338404-C-T	187147	187147	8	8	0.0325203	0.00315045	1.10712	0.365774	0.870413	0.865565	0.743514	5.7813e-06
chr7_100151263	4588	1.02085	300.107	82.5912	0.00237805	7-99299927-TTTTATTTATTTA-T	-851336	-851336	18	18	0.0756302	0.000873895	0.912974	0.265969	0.507949	0.500588	0.655866	5.80957e-06
chr7_100151274	4588	1.04356	320.998	82.2891	0.00355985	7-101073503-T-TACACAC	922229	922229	6	6	0.025	0.00138072	1.43602	0.436245	0.670133	0.664283	0.699146	6.29788e-06
chr7_100151296	4588	0.983203	206.113	72.3584	0.00139814	7-99271370-G-A	-879926	-879926	4	4	0.0162602	0.00018354	-2.22916	0.573463	0.251875	0.257919	0.569169	6.5248e-06
chr7_100151782	4591	0.945955	169.53	67.0611	0.00325231	7-101070380-T-TAC	918598	918598	44	50	0.206612	0.000343807	0.394572	0.10639	0.439556	0.451376	0.64327	6.01871e-06
chr7_100151795	4591	1.01813	265.758	79.471	0.00206625	7-99196488-T-G	-955307	-955307	57	66	0.268293	0.000580886	0.543195	0.152787	0.422658	0.41403	0.628817	6.44235e-06
chr7_100151796	4591	1.06943	327.548	83.7982	0.000129843	7-100152404-A-AAAAC	608	608	87	115	0.46748	3.16469e-05	-0.640377	0.146812	0.0290971	0.0324066	0.300708	7.25221e-06
chr7_100151799	4591	1.02501	302.376	82.9471	0.00265118	7-101075981-G-C	924182	924182	4	4	0.0162602	0.00101947	1.53729	0.454065	0.542246	0.540219	0.667926	5.92698e-06
chr7_100151800	4591	1.01483	397.593	90.8979	0.00503391	7-99934859-T-A	-216941	-216941	43	48	0.195122	0.00341319	-0.549737	0.183232	0.863814	0.862272	0.743026	4.21197e-06
chr7_100151813	4591	1.04658	314.901	79.3421	0.000267873	7-99162630-G-A	-989183	-989183	9	9	0.0365854	4.62961e-05	-1.306	0.306436	0.070193	0.0705852	0.391176	6.54408e-06
chr7_100151821	4591	1.02063	237.317	76.453	0.00296983	7-99777476-TTGTGTGTGTGTG-T	-374345	-374345	7	7	0.0284553	0.000716614	1.2786	0.366093	0.49505	0.496412	0.655156	7.33572e-06
chr7_100151822	4591	1.03937	399.033	89.2037	0.000661504	7-99271370-G-A	-880452	-880452	4	4	0.0162602	0.000333043	-2.06967	0.556674	0.215178	0.21592	0.545263	4.93202e-06
chr7_100151825	4591	1.02543	389.143	89.2518	0.0010692	7-99975636-A-G	-176189	-176189	37	41	0.166667	0.000567614	-0.643801	0.180737	0.332067	0.328509	0.599122	4.6184e-06
chr7_100151826	4591	1.04127	337.667	85.2979	0.00204404	7-100580404-TCA-T	428578	428578	82	111	0.454545	0.000888767	-0.452132	0.131913	0.488151	0.479115	0.649617	5.89986e-06
chr7_100151829	4591	1.01988	279.199	79.6277	0.000196177	7-101145136-A-AG	993307	993307	67	77	0.316667	3.25639e-05	0.739563	0.169842	0.0487951	0.0498753	0.344108	6.20412e-06
chr7_100151835	4591	1.05861	365.651	87.7031	0.00490559	7-101017358-C-G	865523	865523	28	30	0.122951	0.00279136	0.65667	0.214134	0.828217	0.819079	0.73496	6.07822e-06
chr7_100151842	4591	0.934865	164.453	66.6367	0.00109651	7-99842336-T-C	-309506	-309506	9	9	0.0365854	6.78019e-05	1.09362	0.262877	0.189581	0.190002	0.526264	5.6917e-06
chr7_100151912	4591	1.02732	356.686	85.3361	0.000739765	7-99233701-G-A	-918211	-918211	7	7	0.0284553	0.000276925	-1.57421	0.417466	0.222278	0.220693	0.546971	5.10181e-06
chr7_100151923	4591	1.07226	301.004	80.6203	0.0129131	7-100922203-C-T	770280	770280	5	5	0.0203252	0.00584075	-1.38428	0.491283	0.973503	0.976746	0.765953	8.02859e-06
chr7_100151941	4591	0.955425	211.41	71.7907	0.00211598	7-99390719-A-G	-761222	-761222	9	9	0.0368852	0.000303132	1.07441	0.286895	0.379662	0.382968	0.619001	5.18743e-06
chr7_100151972	4591	0.958611	173.097	67.1586	0.00700678	7-100561944-A-G	409972	409972	69	84	0.341463	0.00104609	-0.367277	0.108736	0.715028	0.719693	0.71235	6.48937e-06
chr7_100151977	4590	1.05735	323.54	84.1632	0.00190332	7-100779233-G-A	627256	627256	9	9	0.0365854	0.000754478	1.34167	0.385863	0.438856	0.432521	0.636067	6.81557e-06
chr7_100151983	4590	0.937186	162.786	65.5367	8.66156e-06	7-100659506-T-G	507523	507523	11	12	0.0487805	4.4015e-08	1.22101	0.205822	0.0029997	0.00218214	0.0654865	5.85572e-06
chr7_100152385	4587	0.932922	168.627	65.9514	0.0028961	7-100672382-C-G	519997	519997	72	87	0.355372	0.000258305	0.396235	0.104528	0.408059	0.420444	0.631014	5.46642e-06
chr7_100152389	4587	0.969167	197.983	71.2046	0.00070016	7-100774086-A-T	621697	621697	3	3	0.0121951	6.31857e-05	1.99522	0.477427	0.140886	0.139521	0.48419	6.13601e-06
chr7_100152391	4587	1.03084	302.953	80.9178	0.00194214	7-99578716-G-A	-573675	-573675	4	4	0.0163934	0.000604333	1.45869	0.411654	0.431657	0.430112	0.634649	6.14661e-06
chr7_100152401	4587	1.03718	370.182	88.7849	0.00430705	7-100586958-AG-A	434557	434557	5	5	0.0203252	0.00256661	1.39195	0.449877	0.786721	0.786511	0.728212	5.24173e-06
chr7_100152402	4587	1.04561	315.798	79.8629	0.00162998	7-99816714-C-T	-335688	-335688	5	5	0.0204918	0.000448437	1.36554	0.376026	0.391361	0.380657	0.618271	6.4857e-06
chr7_100152875	4587	1.04166	324.877	84.5128	0.00469223	7-100058940-C-G	-93935	-93935	9	9	0.0365854	0.00220223	-1.33775	0.425539	0.771323	0.769901	0.724203	6.14747e-06
chr7_100152889	4588	0.98578	236.773	74.954	0.0028461	7-99858660-GTATTATTAT-G	-294229	-294229	11	12	0.0495868	0.00059908	0.976362	0.275335	0.49745	0.497684	0.655629	5.78518e-06
chr7_100152897	4588	1.03898	313.058	80.4874	8.05417e-05	7-100616392-A-G	463495	463495	46	52	0.211382	1.21284e-05	-0.789276	0.171279	0.0180982	0.0212055	0.250189	6.27067e-06
chr7_100152898	4588	1.03947	305.82	81.716	0.00250241	7-99322124-T-C	-830774	-830774	7	7	0.0284553	0.000870979	1.46273	0.425999	0.518848	0.516665	0.660755	6.43942e-06
chr7_100152903	4588	1.00691	263.671	75.0152	0.00194158	7-99294554-A-T	-858349	-858349	30	31	0.128099	0.000366651	0.553592	0.150019	0.39976	0.397592	0.623578	6.01911e-06
chr7_100152920	4588	0.907213	174.862	65.5369	0.00584186	7-101113336-AAGAGAG-A	960416	960416	65	72	0.295833	0.000693139	-0.361204	0.103126	0.669433	0.680549	0.702441	4.27909e-06
chr7_100152973	4588	1.00878	263.584	77.6299	0.00295136	7-100988308-A-G	835335	835335	21	21	0.0853659	0.000781119	-0.965312	0.27846	0.538746	0.537033	0.667139	6.09839e-06
chr7_100152974	4588	0.981091	145.563	63.3451	0.00546542	7-100650337-T-C	497363	497363	4	4	0.0162602	0.000504985	1.43731	0.399625	0.556544	0.558549	0.67399	9.10045e-06
chr7_100152975	4588	0.971826	187.19	69.6567	0.0037035	7-99976983-G-A	-175992	-175992	3	3	0.0121951	0.000532704	1.64916	0.460546	0.511649	0.514395	0.659792	6.61743e-06
chr7_100152976	4588	0.993818	269.568	78.6767	0.00146182	7-101151571-G-A	998595	998595	28	29	0.117886	0.000354433	-0.872432	0.235796	0.330667	0.328816	0.599122	5.37792e-06
chr7_100152987	4588	0.956878	138.064	62.2606	0.00285986	7-99992457-G-C	-160530	-160530	4	4	0.0162602	0.000165666	1.62239	0.414316	0.346265	0.34747	0.606315	8.03106e-06
chr7_100152990	4588	0.965672	187.82	70.1217	0.00948166	7-99296112-A-C	-856878	-856878	22	23	0.0950413	0.00203142	0.693877	0.218915	0.839116	0.841722	0.739041	6.30353e-06
chr7_100152991	4588	0.93202	150.719	64.6247	0.000595068	7-100841901-G-C	688910	688910	13	13	0.0528455	2.08367e-05	1.05311	0.235588	0.108389	0.104026	0.443037	6.07261e-06
chr7_100152992	4588	0.995475	212.78	72.8894	0.00483371	7-99177830-C-T	-975162	-975162	12	13	0.0528455	0.00101255	0.746965	0.220493	0.647735	0.645274	0.693532	6.89256e-06
chr7_100152993	4588	0.999678	199.449	71.8311	0.00961546	7-100910791-C-G	757798	757798	3	3	0.0121951	0.00234434	1.7367	0.556017	0.852615	0.854501	0.742145	7.5713e-06
chr7_100152994	4588	0.944821	153.579	64.6037	0.00996847	7-99246296-C-T	-906698	-906698	25	25	0.101626	0.00140195	-0.617597	0.187891	0.80132	0.802233	0.731629	6.58614e-06
chr7_100152996	4588	0.924051	84.797	48.256	0.0131773	7-99777087-T-C	-375909	-375909	5	6	0.0243902	0.000370871	0.870991	0.236244	0.69623	0.705755	0.708703	1.01306e-05
chr7_100152999	4588	0.972466	200.377	71.072	0.00157954	7-99259849-G-GTA	-893150	-893150	21	23	0.0942623	0.000189366	0.631941	0.162937	0.281172	0.284053	0.580224	6.21088e-06
chr7_100153001	4588	0.983005	203.733	71.1508	0.000597038	7-101137622-C-T	984621	984621	5	5	0.0203252	5.04791e-05	1.75282	0.4135	0.119888	0.11964	0.462749	6.59172e-06
chr7_100153002	4588	1.02014	263.615	78.6623	0.00214086	7-100408822-GGAAATGCAGCTGGAACCAGCT-G	255820	255820	5	5	0.0203252	0.000568404	1.49919	0.420921	0.424858	0.421804	0.631376	6.58246e-06
chr7_100153003	4588	0.990816	248.94	77.2939	0.00117997	7-99656012-A-G	-496991	-496991	13	13	0.0528455	0.000239196	0.932743	0.244651	0.259874	0.258709	0.569195	5.70207e-06
chr7_100153006	4588	0.995216	236.449	76.156	0.00967771	7-100530980-AAAAATAAAAT-A	377974	377974	3	3	0.0125	0.00315757	1.73602	0.573691	0.90231	0.900512	0.749912	6.19142e-06
chr7_100153010	4588	1.05642	336.096	83.0743	3.62568e-05	7-99421942-G-A	-731068	-731068	4	4	0.0162602	6.45825e-06	2.11307	0.443373	0.0079992	0.00921256	0.163779	6.52321e-06
chr7_100153038	4588	0.999148	232.012	75.847	0.00184566	7-100651771-A-G	498733	498733	7	9	0.0365854	0.000370291	1.42499	0.386462	0.350565	0.348997	0.606437	6.48479e-06
chr7_100153039	4588	1.04913	398.395	89.334	0.000287902	7-99609524-C-T	-543515	-543515	5	5	0.0203252	0.00013448	1.9251	0.484457	0.0956904	0.0952389	0.43229	5.2571e-06
chr7_100153044	4588	1.00901	245.617	76.925	0.000377795	7-99578716-G-A	-574328	-574328	4	4	0.0163934	5.43738e-05	1.67452	0.39688	0.0840916	0.0864073	0.421043	6.5547e-06
chr7_100153048	4588	1.02591	257.94	78.4203	0.00226427	7-100749528-T-C	596480	596480	4	4	0.0163934	0.000597512	1.78617	0.503591	0.441456	0.43013	0.634649	6.98937e-06
chr7_100153055	4588	1.02982	337.546	85.595	1.9239e-05	7-100187392-CT-C	34337	34337	47	52	0.216667	4.26973e-06	0.774299	0.159062	0.00579942	0.00549888	0.119783	5.48021e-06
chr7_100153061	4588	1.05666	359.417	85.425	0.00109845	7-100398887-G-A	245826	245826	3	3	0.0121951	0.000439427	1.76772	0.485978	0.30467	0.300315	0.588077	6.10891e-06
chr7_100153065	4588	1.03661	334.178	85.4821	0.00253671	7-99769716-A-C	-383349	-383349	4	4	0.0163934	0.00115341	1.57852	0.471532	0.560144	0.555275	0.672894	5.78522e-06
chr7_100153068	4588	1.03359	269.311	78.0224	0.00182964	7-101113104-C-T	960036	960036	5	5	0.0204918	0.000443088	1.25637	0.34563	0.373763	0.373155	0.616807	7.03944e-06
chr7_100153071	4588	1.04223	276.759	78.87	0.00160644	7-100916297-G-A	763226	763226	4	4	0.0162602	0.000405119	-1.65656	0.452468	0.340566	0.339157	0.603017	7.24259e-06
chr7_100153074	4588	1.04575	257.569	78.3879	0.00232286	7-100916297-G-A	763223	763223	4	4	0.0162602	0.000615191	-2.24974	0.635845	0.434657	0.428536	0.634482	7.95857e-06
chr7_100153150	4588	1.03623	331.776	84.8362	2.29427e-06	7-100180246-A-C	27096	27096	31	32	0.130081	3.27353e-07	1.0655	0.194508	0.00079992	0.000577468	0.0238606	5.81283e-06
chr7_100356641	4795	1.04397	353.488	82.2834	1.83914e-05	7-100337474-G-A	-19167	-19167	41	46	0.188525	2.58944e-06	-0.659516	0.132176	0.0059994	0.00509424	0.113746	5.73383e-06
chr7_100399966	5024	1.03557	421.099	88.8531	0.000154811	7-101254977-C-T	855011	855011	3	3	0.0121951	6.48203e-05	2.65185	0.63559	0.0571943	0.0563665	0.36106	4.56041e-06
chr7_100399967	5024	1.02525	345.602	83.7121	0.00178241	7-101113778-T-C	713811	713811	86	104	0.422764	0.00067593	-0.658606	0.187633	0.451655	0.447932	0.642784	5.19386e-06
chr7_100468005	5259	1.05394	423.137	85.3562	0.00237956	7-101370769-C-T	902764	902764	23	24	0.097561	0.00106267	0.522392	0.15488	0.621138	0.611964	0.687156	5.10168e-06
chr7_100468492	5260	0.990686	284.519	76.4841	3.00414e-05	7-100679034-G-C	210542	210542	11	11	0.0447154	2.02108e-06	1.13669	0.225111	0.00869913	0.00893195	0.161336	4.98445e-06
chr7_100468718	5260	1.0251	306.612	77.7507	7.19324e-06	7-100330856-G-A	-137862	-137862	3	3	0.0121951	4.02903e-07	3.00194	0.552854	0.00209979	0.00186933	0.0587246	5.84852e-06
chr7_100468731	5260	0.968743	298.344	76.7228	0.00403955	7-100458195-GGT-G	-10536	-10536	66	77	0.316667	0.00108209	0.392905	0.116682	0.708829	0.713095	0.710278	4.0591e-06
chr7_100468733	5260	1.02609	482.348	90.7359	0.0045981	7-101459498-T-C	990765	990765	78	97	0.397541	0.00306804	0.44367	0.146158	0.885011	0.886845	0.74764	3.74231e-06
chr7_100468753	5260	0.999519	308.848	75.9747	3.56018e-05	7-100026733-A-T	-442020	-442020	3	3	0.0121951	2.32458e-06	2.29878	0.458312	0.0140986	0.0109615	0.179158	4.88403e-06
chr7_100469102	5260	0.965798	239.075	71.8011	0.00120822	7-99838575-G-A	-630527	-630527	87	115	0.46748	0.0001421	-0.455528	0.115077	0.267973	0.266272	0.571713	4.95668e-06
chr7_100469126	5261	0.970679	208.166	68.5408	0.00102352	7-101464475-C-T	995349	995349	60	71	0.288618	7.77735e-05	-0.511227	0.123986	0.20368	0.203646	0.538254	5.90088e-06
chr7_100469139	5261	1.02395	340.712	80.4636	0.00204292	7-100818887-G-A	349748	349748	86	113	0.463115	0.00061998	0.442294	0.125087	0.489151	0.490298	0.652497	5.22335e-06
chr7_100469143	5261	1.03038	412.867	84.159	0.00293026	7-101459498-T-C	990355	990355	78	97	0.397541	0.00124637	-0.447672	0.134693	0.693931	0.690584	0.705403	4.49691e-06
chr7_100469144	5261	1.06258	429.177	86.5798	0.00221866	7-100574636-A-G	105492	105492	4	4	0.0165289	0.00106585	-1.89426	0.561766	0.59574	0.587045	0.68139	5.30738e-06
chr7_100469150	5261	0.994286	294.01	77.3767	0.00346349	7-101344903-C-A	875753	875753	32	35	0.143443	0.000936509	0.571929	0.167644	0.640236	0.641869	0.692755	4.94699e-06
chr7_100469182	5261	0.928098	173.897	64.404	0.00650979	7-100140714-CT-C	-328468	-328468	4	4	0.017094	0.000730096	1.20646	0.345992	0.70003	0.707548	0.70897	5.10159e-06
chr7_100469192	5261	0.960627	210.309	68.9745	0.0105665	7-101180781-A-C	711589	711589	8	8	0.0327869	0.0021665	-1.02922	0.326848	0.90001	0.899993	0.749757	5.42228e-06
chr7_100469200	5261	1.07388	344.108	76.9112	0.00602635	7-101005586-C-T	536386	536386	10	10	0.0406504	0.00182021	0.820609	0.256067	0.860614	0.859379	0.742603	7.09194e-06
chr7_100469221	5261	0.999762	350.794	80.2587	0.0102158	7-100680309-A-G	211088	211088	7	7	0.0284553	0.00431362	-0.981057	0.335791	0.972803	0.972746	0.765109	4.30729e-06
chr7_100469225	5261	0.974579	201.939	67.4078	0.00533538	7-101179369-G-GAAA	710144	710144	13	13	0.0532787	0.000723946	0.90393	0.259043	0.670833	0.671015	0.700869	6.25837e-06
chr7_100469295	5261	1.04912	319.989	77.5588	0.000155703	7-100841648-CATT-C	372353	372353	5	6	0.0243902	1.90613e-05	1.00556	0.223806	0.0389961	0.0410325	0.3246	6.54466e-06
chr7_100469296	5261	1.01422	394.037	85.442	0.00223072	7-99951543-T-C	-517753	-517753	5	5	0.0203252	0.00099253	1.64672	0.485211	0.581942	0.578739	0.68019	4.23251e-06
chr7_100469297	5261	1.02695	395.075	83.5886	0.000137364	7-100836307-G-A	367010	367010	6	6	0.0243902	3.30441e-05	1.36355	0.313417	0.0490951	0.0482566	0.342166	4.5948e-06
chr7_100469368	5261	1.00036	266.966	74.7585	0.00565488	7-101442240-C-CT	972872	972872	37	43	0.174797	0.00143792	0.327732	0.0999468	0.781922	0.779847	0.72659	5.68317e-06
chr7_100469391	5261	1.02823	446.849	88.9148	0.000982709	7-101410686-GGT-G	941295	941295	61	80	0.327869	0.000504622	-0.319543	0.0888397	0.349065	0.342108	0.604517	4.09668e-06
chr7_100470357	5265	1.00726	470.752	89.1084	1.24356e-05	7-100617256-C-A	146899	146899	12	12	0.0487805	4.08063e-06	-1.38394	0.283651	0.00439956	0.00560578	0.120904	3.37952e-06
chr7_100470358	5265	0.969545	216.077	69.3081	0.0089117	7-100580404-TCACA-T	110046	110046	16	16	0.0661157	0.00175283	-0.811869	0.252396	0.864914	0.862455	0.743057	5.63776e-06
chr7_100470705	5271	1.01866	331.367	77.9845	0.00318477	7-99643429-C-CT	-827276	-827276	7	7	0.0286885	0.000883315	1.20635	0.351769	0.648935	0.644692	0.693315	5.18531e-06
chr7_100471476	5270	0.952846	148.65	60.1504	0.000150558	7-101235378-C-G	763902	763902	3	3	0.0121951	1.11475e-06	2.38138	0.458711	0.030297	0.0269931	0.277944	7.23531e-06
chr7_100471479	5270	1.04922	419.539	86.1523	0.00249167	7-99653450-C-CAAATAAATAAAT	-818029	-818029	7	7	0.0291667	0.00118181	-1.50195	0.449669	0.632137	0.628182	0.689432	4.99479e-06
chr7_100471480	5270	1.03392	254.31	68.6603	0.000930961	7-101055257-A-T	583777	583777	4	4	0.0162602	6.90045e-05	1.40704	0.338598	0.20278	0.197529	0.531947	7.47074e-06
chr7_100471482	5270	1.04017	462.471	89.4789	0.00116287	7-101093774-G-A	622292	622292	3	3	0.0121951	0.000632756	2.27222	0.643725	0.40226	0.396725	0.623232	4.27745e-06
chr7_100471509	5270	1.04292	436.714	88.3462	0.00536476	7-99702091-C-CTT	-769418	-769418	3	3	0.0122951	0.0031956	1.94394	0.643244	0.89941	0.897265	0.749526	4.6101e-06
chr7_100471513	5270	1.02158	262.426	74.7462	0.00724264	7-100165838-C-T	-305675	-305675	10	10	0.0406504	0.00198061	0.975116	0.30686	0.850915	0.84642	0.740312	6.6759e-06
chr7_100854913	6182	1.0077	387.469	78.2396	6.06495e-08	7-100878703-G-GT	23790	23790	84	111	0.454545	1.07901e-09	-0.886671	0.131616	9.999e-05	2.15783e-05	0.00141642	4.11809e-06
chr7_100854916	6182	1.02937	490.684	84.1544	0.00169097	7-101111244-C-T	256328	256328	46	52	0.211382	0.00065695	-0.602625	0.171269	0.557144	0.55056	0.671191	3.75877e-06
chr7_100854924	6182	1.03385	537.323	85.6084	0.00127386	7-101850455-T-G	995531	995531	89	105	0.429752	0.000528264	-0.487532	0.136055	0.484052	0.479597	0.649721	3.5344e-06
chr7_100854943	6182	1.04208	480.497	82.2111	0.00010047	7-101129038-T-C	274095	274095	10	10	0.0406504	1.95183e-05	-1.63682	0.364796	0.0376962	0.0407138	0.323644	4.16781e-06
chr7_100854948	6182	1.04149	503.598	84.4755	0.00311063	7-101544949-G-T	690001	690001	24	26	0.105691	0.00136447	0.756457	0.229545	0.781422	0.779019	0.726345	3.96147e-06
chr7_100854953	6182	1.01237	421.955	80.8109	0.00167288	7-100473768-A-T	-381185	-381185	18	20	0.0833333	0.000500258	0.78128	0.217058	0.50295	0.50067	0.655887	3.90346e-06
chr7_100854956	6182	1.03267	498.813	84.1018	0.00272417	7-101785470-G-A	930514	930514	5	5	0.0203252	0.00114049	-1.81454	0.541473	0.733227	0.732037	0.714879	3.77811e-06
chr7_100854961	6182	1.00953	548.782	87.3244	0.00012026	7-101129038-T-C	274077	274077	10	10	0.0406504	4.20386e-05	-1.67704	0.391156	0.060094	0.0619756	0.374961	2.94409e-06
chr7_100854962	6182	1.0034	290.45	72.2344	0.00477948	7-101728176-A-G	873214	873214	4	4	0.0162602	0.000945604	-2.27842	0.668429	0.748825	0.750138	0.719867	5.33441e-06
chr7_100854967	6182	1.05488	511.763	83.8823	0.00211956	7-100272231-CCACT-C	-582736	-582736	4	4	0.0163934	0.000838089	-1.7198	0.49917	0.644536	0.639747	0.692355	4.24311e-06
chr7_100854977	6183	1.05708	525.376	85.5689	0.00112009	7-100940613-AT-A	85636	85636	3	3	0.0122951	0.00045443	-2.65271	0.731252	0.425357	0.417512	0.630137	4.19033e-06
chr7_100854981	6183	1.04192	431.558	82.2167	0.00298012	7-101492937-G-C	637956	637956	11	11	0.0447154	0.00111217	1.4131	0.420707	0.716628	0.708755	0.709321	4.63562e-06
chr7_100854987	6183	1.0676	560.488	86.3492	0.00262557	7-101036085-A-G	181098	181098	57	66	0.268293	0.00127071	-0.531286	0.16014	0.758924	0.748691	0.719604	4.19122e-06
chr7_100855001	6183	1.00166	386.427	78.7706	0.00438769	7-100537297-C-A	-317704	-317704	35	38	0.155738	0.00139424	-0.527444	0.16038	0.818418	0.816719	0.734708	3.96182e-06
chr7_100855003	6183	1.04743	533.876	88.4204	0.00514708	7-100929061-G-T	74058	74058	10	10	0.0406504	0.00306428	1.07541	0.354224	0.931107	0.930617	0.756007	3.88092e-06
chr7_100855004	6183	0.968629	329.818	74.6866	0.00037306	7-101599622-G-A	744618	744618	11	11	0.0447154	4.12744e-05	1.08013	0.251648	0.124588	0.125389	0.469957	3.66866e-06
chr7_100855007	6183	1.05789	545.614	86.6488	0.00327852	7-100688812-G-A	-166195	-166195	51	56	0.229508	0.00166629	0.631378	0.195311	0.826117	0.818126	0.734911	4.0554e-06
chr7_100855010	6183	1.04593	370.784	78.2242	8.16839e-06	7-101742115-T-C	887105	887105	5	5	0.0203252	5.12582e-07	2.23579	0.416042	0.00149985	0.00227095	0.0674301	5.53499e-06
chr7_100855011	6183	1.07056	589.735	89.0888	0.000228986	7-101570596-T-C	715585	715585	20	24	0.097561	0.000102196	0.897426	0.221635	0.10239	0.106057	0.44592	4.05602e-06
chr7_100855012	6183	1.02551	583.145	89.5116	0.000632699	7-101438189-G-C	583177	583177	26	30	0.123967	0.000324765	-0.823326	0.221017	0.29817	0.296889	0.585947	3.08352e-06
chr7_100855016	6183	0.982437	330.271	74.941	0.00143855	7-101527272-G-GCT	672256	672256	8	8	0.0325203	0.000246632	-1.68253	0.442322	0.390161	0.387015	0.620361	4.04964e-06
chr7_100855032	6183	1.00357	322.284	75.1517	0.00408465	7-100338404-C-T	-516628	-516628	8	8	0.0325203	0.00097222	-1.36571	0.401663	0.734027	0.731344	0.714879	4.81314e-06
chr7_100855048	6182	1.01597	385.544	78.4476	0.00245967	7-100812130-C-T	-42918	-42918	5	5	0.0204918	0.000663768	1.64208	0.467096	0.608039	0.606013	0.68589	4.37689e-06
chr7_100855052	6181	1.04946	481.117	84.2496	0.00212041	7-100774262-C-T	-80790	-80790	6	6	0.0243902	0.000860886	1.71501	0.498956	0.621638	0.618783	0.688043	4.36217e-06
chr7_100855059	6181	1.04778	559.213	86.8543	0.00138753	7-100988308-A-G	133249	133249	21	21	0.0853659	0.000638608	0.767785	0.217685	0.530347	0.517567	0.660938	3.71338e-06
chr7_100855069	6181	0.990201	325.305	74.293	0.00293799	7-101012897-G-A	157828	157828	4	4	0.0162602	0.000590117	1.49765	0.421806	0.619038	0.620329	0.688241	4.34463e-06
chr7_100855075	6181	0.94817	286.987	71.7572	0.00929439	7-101454800-T-C	599725	599725	11	11	0.0447154	0.00222788	-1.01848	0.324364	0.940106	0.937817	0.757291	3.61615e-06
chr7_100855083	6181	1.0578	502.62	85.3298	0.000497477	7-100523601-G-A	-331482	-331482	8	8	0.0330578	0.000175304	-1.72547	0.442423	0.205279	0.198405	0.532784	4.39982e-06
chr7_100855084	6181	0.99298	391.887	79.3019	0.000427207	7-100791968-C-T	-63116	-63116	14	14	0.0569106	8.20333e-05	1.37355	0.33429	0.158584	0.156637	0.49961	3.67764e-06
chr7_100855091	6181	1.00864	387.393	77.8209	0.00571795	7-101839822-C-T	984731	984731	4	4	0.0162602	0.00181402	-1.73366	0.540797	0.888311	0.889945	0.747985	4.14546e-06
chr7_100855097	6181	1.00982	424.146	81.214	0.00227901	7-100991862-T-C	136765	136765	24	26	0.108333	0.000749862	0.5692	0.163614	0.614639	0.61576	0.687792	3.81671e-06
chr7_100855112	6181	0.988495	264.332	69.0798	0.00130262	7-100991606-G-A	136494	136494	3	3	0.0122951	0.00011648	-2.82131	0.702992	0.294571	0.296777	0.585947	5.28278e-06
chr7_100855113	6181	0.927875	195.246	62.0878	0.000141833	7-101387555-A-C	532442	532442	4	4	0.0163934	1.4962e-06	-3.10381	0.606038	0.0411959	0.036424	0.311462	4.53558e-06
chr7_100855115	6181	1.0443	561.125	89.1848	0.00143524	7-101557636-A-G	702521	702521	26	26	0.105691	0.000781646	-0.926873	0.267387	0.540646	0.532724	0.665326	3.61983e-06
chr7_100855120	6181	1.03988	407.328	79.7724	0.00253156	7-100974413-C-T	119293	119293	18	19	0.0772358	0.000763092	-0.944126	0.271796	0.633937	0.626975	0.689126	4.84755e-06
chr7_100855134	6181	1.02331	539.305	87.4503	4.99432e-05	7-100467096-A-G	-388038	-388038	79	93	0.378049	1.58278e-05	0.734807	0.161832	0.0228977	0.0241819	0.264466	3.286e-06
chr7_100855143	6181	1.00797	344.083	74.9815	0.000144755	7-101131806-A-AAACAAC	276663	276663	3	3	0.0122951	1.2438e-05	1.97022	0.428146	0.0480952	0.0472784	0.340206	4.64602e-06
chr7_100855150	6181	1.06193	524.561	86.6393	0.00169101	7-101209950-C-T	354800	354800	28	28	0.113821	0.000786683	0.832157	0.240197	0.571143	0.560516	0.674446	4.32488e-06
chr7_100855159	6181	1.07	510.979	86.1881	0.00371347	7-101802777-A-G	947618	947618	68	82	0.333333	0.00186534	0.4467	0.139731	0.835816	0.83357	0.73769	4.66525e-06
chr7_100855189	6181	1.02879	448.932	83.0744	0.00471381	7-100848499-A-AAAATAAAT	-6690	-6690	20	21	0.0867769	0.0020256	-0.752554	0.237359	0.875812	0.874279	0.745551	4.09269e-06
chr7_100855191	6181	0.966251	201.56	63.1018	0.00475648	7-100757813-G-C	-97378	-97378	12	12	0.0495868	0.000398475	1.29616	0.353564	0.630537	0.632333	0.690667	5.89904e-06
chr7_100855208	6180	1.00837	583.55	90.0895	0.0012868	7-100147962-T-G	-707246	-707246	18	19	0.0772358	0.000737685	0.864534	0.248155	0.528247	0.524312	0.662962	2.74689e-06
chr7_100855221	6180	1.0182	451.776	83.3277	0.000611066	7-101481447-A-AATAT	626226	626226	3	3	0.012605	0.000186396	-2.02249	0.520876	0.233277	0.233593	0.555907	3.79153e-06
chr7_100855222	6180	1.03416	364.607	77.1848	8.54087e-05	7-101131806-A-AAAC	276584	276584	51	63	0.256098	8.48743e-06	0.7213	0.153538	0.0255974	0.0268294	0.276725	5.21886e-06
chr7_100855239	6180	1.00424	390.221	78.275	0.000787717	7-101380270-G-A	525031	525031	12	12	0.0491803	0.000158137	0.999492	0.254402	0.263774	0.26284	0.570586	3.99359e-06
chr7_100855251	6180	1.02859	516.66	86.6092	0.0031838	7-100668458-T-C	-186793	-186793	20	20	0.0813008	0.0016079	-0.851511	0.262492	0.79942	0.799211	0.731445	3.55154e-06
chr7_100855255	6180	1.04522	448.697	82.2601	0.00233882	7-99894670-C-G	-960585	-960585	3	3	0.0127119	0.000836304	-2.18799	0.63494	0.632837	0.631296	0.69034	4.55344e-06
chr7_100855261	6180	1.01612	487.701	85.9014	0.00145527	7-101293970-C-G	438709	438709	8	8	0.0327869	0.000628822	-1.54566	0.437659	0.50275	0.500744	0.655939	3.46359e-06
chr7_100855267	6180	1.03519	558.841	88.7066	0.00192435	7-101088357-C-T	233090	233090	6	6	0.0243902	0.0010468	-1.51136	0.447477	0.646835	0.644598	0.693315	3.428e-06
chr7_100855271	6180	1.02001	442.099	82.9972	0.00117511	7-101824574-T-C	969303	969303	79	93	0.378049	0.000391716	0.610436	0.166288	0.39606	0.395641	0.623153	3.92158e-06
chr7_100855287	6180	1.03535	511.898	86.0706	0.00636531	7-100870776-T-C	15489	15489	85	115	0.46748	0.00342025	0.30199	0.100679	0.959204	0.959196	0.762908	3.74621e-06
chr7_100855294	6180	1.01649	422.41	81.0876	0.00254494	7-100547406-A-AT	-307888	-307888	15	16	0.0672269	0.000848392	-0.73782	0.214381	0.657934	0.652336	0.69637	4.00892e-06
chr7_100855304	6180	1.01941	511.15	87.3948	0.00214618	7-101605223-C-G	749919	749919	35	41	0.166667	0.0010841	-0.726008	0.215641	0.661834	0.658572	0.69785	3.37828e-06
chr7_100855313	6180	0.996865	584.656	89.0188	0.00304412	7-101834995-CATAA-C	979682	979682	56	66	0.268293	0.00177299	-0.517042	0.160921	0.835616	0.832595	0.737479	2.5329e-06
chr7_100855321	6180	1.03577	551.411	87.7433	0.00181628	7-101184022-T-G	328701	328701	13	13	0.053719	0.000920311	-0.996011	0.291496	0.623838	0.617623	0.687792	3.48724e-06
chr7_100855330	6180	1.01099	459.919	83.8264	0.00127339	7-99927638-TA-T	-927692	-927692	3	3	0.0125	0.000460092	-2.32963	0.642835	0.441556	0.43809	0.638725	3.54802e-06
chr7_100855342	6180	1.04096	541.041	88.5944	7.26836e-05	7-101800518-G-A	945176	945176	28	32	0.130081	2.72787e-05	0.895259	0.203444	0.0311969	0.0331669	0.304052	3.67481e-06
chr7_100855343	6180	1.04066	547.38	88.6135	0.000433205	7-101277490-C-T	422147	422147	62	68	0.276423	0.000198758	0.73248	0.189524	0.191181	0.195191	0.530561	3.62544e-06
chr7_100855355	6180	1.03188	315.327	74.6977	0.000162513	7-100444790-T-C	-410565	-410565	96	122	0.495935	1.39299e-05	0.648615	0.141835	0.0457954	0.0448046	0.333284	5.94565e-06
chr7_100855356	6180	0.969271	262.848	69.2573	0.00034443	7-101394874-T-C	539518	539518	3	3	0.0122951	1.83523e-05	-3.11076	0.690861	0.0973903	0.0944529	0.431377	4.62521e-06
chr7_100855360	6180	1.02503	516.248	86.8139	0.000663556	7-101129098-A-G	273738	273738	3	3	0.0121951	0.000276296	-2.54886	0.675821	0.282172	0.27883	0.577722	3.47214e-06
chr7_100855373	6180	1.00461	491.284	83.8798	0.000810932	7-101387894-C-G	532521	532521	78	94	0.384298	0.000272614	-0.573317	0.151858	0.329467	0.326532	0.598731	3.18005e-06
chr7_100855381	6180	1.01333	530.027	87.2152	0.001779	7-101680921-G-A	825540	825540	11	11	0.0466102	0.000867213	-1.33069	0.387395	0.607739	0.604939	0.685839	3.12769e-06
chr7_100855383	6180	0.996105	341.571	76.2818	5.18823e-05	7-100745552-C-G	-109831	-109831	19	20	0.0826446	3.95367e-06	-1.09896	0.224885	0.0174983	0.0178735	0.230879	4.31259e-06
chr7_100855384	6180	1.01462	408.872	80.4793	0.000888991	7-101599162-C-T	743778	743778	4	4	0.0162602	0.000225811	-2.51436	0.656688	0.29597	0.29812	0.586482	4.08994e-06
chr7_100855389	6180	0.975016	244.96	69.0481	3.50621e-07	7-100915204-C-T	59815	59815	83	113	0.45935	1.02135e-09	-0.840238	0.124508	0.00029997	0.000109642	0.00601094	5.17563e-06
chr7_100855395	6180	1.03223	457.213	82.9907	2.60683e-05	7-100867817-T-C	12422	12422	16	16	0.0655738	4.3216e-06	-1.41439	0.29073	0.00929907	0.0101289	0.172436	4.11001e-06
chr7_100855503	6180	1.0037	434.137	82.1979	0.0014822	7-100942928-G-A	87425	87425	17	18	0.0731707	0.000483638	-0.570602	0.15809	0.474553	0.472987	0.647738	3.57613e-06
chr7_100856031	6182	1.06263	563.298	86.0318	0.00100839	7-101184026-G-T	327995	327995	33	35	0.143443	0.000417714	0.633912	0.173568	0.410659	0.403425	0.626514	4.04492e-06
chr7_100856208	6182	1.04258	466.214	84.0663	0.00160533	7-99865719-T-C	-990489	-990489	5	5	0.0204918	0.000614274	1.58742	0.448598	0.512249	0.507042	0.657831	4.30926e-06
chr7_100856212	6182	1.00327	387.357	79.0206	0.00221677	7-101821247-T-TC	965035	965035	26	28	0.117647	0.000610927	0.678158	0.191556	0.577842	0.57518	0.679316	3.99638e-06
chr7_100856250	6182	0.962927	284.554	72.4411	0.00103152	7-100687853-C-T	-168397	-168397	16	18	0.0731707	0.00012303	1.05028	0.262684	0.265073	0.271142	0.574565	4.07669e-06
chr7_100856260	6182	1.01115	356.152	77.0722	0.00395567	7-100949552-C-G	93292	93292	5	5	0.0203252	0.00108192	-2.07784	0.617054	0.752625	0.75247	0.720379	4.58666e-06
chr7_100856281	6182	1.02811	579.465	89.9502	0.000976709	7-100758085-CAAAT-C	-98196	-98196	4	4	0.0168067	0.000540361	-2.18228	0.610143	0.420658	0.418672	0.630402	3.15675e-06
chr7_100856286	6182	1.04255	510.482	87.1433	0.00127291	7-100888414-C-A	32128	32128	85	114	0.467213	0.000591697	-0.481777	0.135721	0.461554	0.457562	0.644688	3.93464e-06
chr7_100856287	6182	1.03324	607.07	90.5859	0.000217725	7-100473768-A-AT	-382519	-382519	79	97	0.395833	0.000110493	-0.626705	0.155596	0.111789	0.113992	0.454454	3.11596e-06
chr7_100856306	6182	1.05012	493.193	85.0181	0.00591654	7-99911489-TAAAAG-T	-944817	-944817	7	7	0.0284553	0.00296532	-1.49857	0.491853	0.941706	0.941141	0.758374	4.27328e-06
chr7_100856307	6182	1.03451	449.991	82.8842	0.00113195	7-101036085-A-G	179778	179778	57	66	0.268293	0.000371321	-0.650743	0.176522	0.381362	0.382632	0.618853	4.23837e-06
chr7_100856310	6182	1.00704	354.131	77.0438	0.0027545	7-99858660-GTATTATTATTATTATTAT-G	-997650	-997650	59	63	0.256198	0.00068328	-0.664419	0.189464	0.622838	0.620417	0.688255	4.48556e-06
chr7_100856311	6182	1.03	495.805	85.5783	0.000780852	7-101687677-A-T	831366	831366	44	51	0.207317	0.000300622	0.65718	0.175372	0.308069	0.307192	0.590994	3.73532e-06
chr7_100856336	6182	1.03769	507.111	87.5403	0.00387091	7-101800855-A-ATTTT	944519	944519	29	31	0.126016	0.00212094	-0.758521	0.24036	0.852715	0.851461	0.741351	3.83916e-06
chr7_100856346	6182	1.04264	491.875	85.632	0.00152834	7-101135257-GAGAGAGAAAGAA-G	278911	278911	47	52	0.218487	0.000652047	-0.691322	0.196352	0.513049	0.508587	0.657831	4.08593e-06
chr7_100856348	6182	1.02522	535.142	88.1491	0.00214647	7-101446863-AAGAGAG-A	590515	590515	8	8	0.0325203	0.00113951	1.55588	0.46425	0.675832	0.673281	0.701271	3.35368e-06
chr7_100856352	6182	1.05257	556.044	88.421	0.000119814	7-100275826-G-C	-580526	-580526	14	14	0.0569106	4.67465e-05	1.33826	0.314194	0.0519948	0.0545783	0.355405	3.84921e-06
chr7_100856356	6182	0.982513	190.235	60.0185	0.00648038	7-101129098-A-G	272742	272742	3	3	0.0121951	0.000461498	1.39377	0.384689	0.713029	0.716289	0.711245	7.03463e-06
chr7_100856372	6182	1.02883	543.094	89.9466	0.00642703	7-101374963-AG-A	518591	518591	4	4	0.0162602	0.00423986	1.79097	0.611782	0.967303	0.968033	0.76436	3.38415e-06
chr7_100856381	6182	1.0252	560.741	89.0174	0.00186712	7-101398058-C-G	541677	541677	3	3	0.0121951	0.00103332	-2.28527	0.675818	0.641536	0.638737	0.69222	3.20028e-06
chr7_100856387	6182	1.02939	604.241	90.381	0.00150178	7-101308274-A-C	451887	451887	20	21	0.0860656	0.000890409	-1.01446	0.296023	0.592941	0.583523	0.680973	3.0529e-06
chr7_100856390	6182	1.05464	477.889	84.8084	0.00144642	7-101292125-A-G	435735	435735	19	20	0.0819672	0.000575591	-1.08656	0.305389	0.477852	0.473204	0.647794	4.53716e-06
chr7_100856416	6182	0.995674	450.06	83.4105	0.000267757	7-100879824-A-G	23408	23408	17	17	0.0691057	7.11187e-05	0.860552	0.207493	0.116588	0.114811	0.454958	3.26321e-06
chr7_100856429	6182	1.05007	488.865	85.2755	0.000479873	7-101834995-CATAAATAAATAA-C	978566	978566	42	45	0.182927	0.000167374	-0.675664	0.172673	0.186281	0.189741	0.526096	4.30958e-06
chr7_100856441	6182	1.03332	609.077	89.4358	0.00129568	7-100486301-G-A	-370140	-370140	6	6	0.0243902	0.000710539	-1.51107	0.432338	0.538446	0.530407	0.664892	3.10721e-06
chr7_100856442	6182	1.07795	517.511	86.9888	0.00021314	7-101156911-CT-C	300469	300469	88	117	0.479339	7.76138e-05	-0.573151	0.138986	0.0805919	0.0847716	0.418701	4.83297e-06
chr7_100856459	6182	1.0365	546.907	88.1834	9.59665e-05	7-99931138-G-A	-925321	-925321	44	49	0.204167	3.5629e-05	-0.82015	0.189373	0.0428957	0.045176	0.334713	3.5326e-06
chr7_100856468	6182	1.0486	525.72	88.1559	0.000140271	7-100794560-T-A	-61908	-61908	7	7	0.0284553	5.42942e-05	-1.68228	0.398681	0.0594941	0.061263	0.374197	3.97051e-06
chr7_100856538	6182	1.06065	452.144	82.7101	0.000701349	7-100168003-G-GAC	-688535	-688535	39	45	0.18595	0.000207566	0.799243	0.207454	0.246075	0.245683	0.562457	4.97809e-06
chr7_100856545	6182	1.03042	464.448	83.6107	0.000205369	7-100398887-G-A	-457658	-457658	3	3	0.0121951	5.31345e-05	-2.64623	0.626273	0.0828917	0.0835439	0.416412	3.9984e-06
chr7_100856553	6182	1.03546	549.369	89.2175	0.000363217	7-101716677-T-A	860124	860124	7	7	0.0286885	0.000172047	1.7152	0.439199	0.167983	0.167974	0.50845	3.49302e-06
chr7_100856557	6182	1.04781	526.731	86.9917	0.00150773	7-100458195-GGT-G	-398362	-398362	66	77	0.316667	0.000708428	-0.593913	0.169883	0.527047	0.526017	0.663602	3.94309e-06
chr7_100856575	6182	1.0275	526.942	87.6181	0.00175853	7-100229170-G-A	-627405	-627405	14	15	0.0609756	0.000880039	1.072	0.312491	0.59814	0.592196	0.683198	3.45754e-06
chr7_100856588	6182	0.999854	433.63	81.4933	0.00382192	7-100855586-T-C	-1002	-1002	38	42	0.170732	0.00142373	-0.666451	0.203052	0.811019	0.809993	0.733167	3.48668e-06
chr7_100856589	6182	1.05216	463.568	83.6414	0.000473518	7-101734886-G-C	878297	878297	9	9	0.0365854	0.000142124	-1.43239	0.36186	0.177182	0.177519	0.517852	4.60505e-06
chr7_100856593	6182	1.01314	591.246	90.9389	0.00100781	7-100934036-T-C	77443	77443	25	28	0.114754	0.000599708	0.81446	0.229699	0.447955	0.442659	0.639941	2.80035e-06
chr7_100856594	6182	1.01998	501.397	86.2639	0.000834489	7-100280759-A-C	-575835	-575835	6	6	0.0243902	0.000342847	2.14492	0.578217	0.338366	0.332556	0.600669	3.45709e-06
chr7_100856613	6182	1.03591	566.461	88.7238	0.000335336	7-101632509-T-C	775896	775896	31	34	0.138211	0.000150983	0.800251	0.203024	0.158784	0.160223	0.502408	3.39759e-06
chr7_100856631	6182	1.03796	542.443	87.9151	0.00222741	7-100151864-TAA-T	-704767	-704767	18	19	0.0778689	0.00116956	-0.994168	0.297358	0.688731	0.687046	0.704788	3.59546e-06
chr7_100856642	6182	1.03463	547.631	89.5109	0.000946012	7-101020909-T-C	164267	164267	27	29	0.117886	0.000505436	-0.831415	0.231181	0.393061	0.387728	0.620651	3.48545e-06
chr7_100856651	6182	1.04298	496.446	86.0175	0.0093263	7-100239571-TA-T	-617080	-617080	75	88	0.358333	0.00526728	0.528851	0.185339	0.988001	0.989482	0.768643	4.0572e-06
chr7_100856653	6182	1.02635	588.755	90.5989	0.00593093	7-101801414-A-AT	944761	944761	41	45	0.1875	0.00401488	0.563531	0.191295	0.967703	0.968209	0.76436	3.07111e-06
chr7_100856677	6182	1.03762	500.37	85.1182	0.00313869	7-101727372-A-G	870695	870695	60	76	0.308943	0.0014381	-0.476807	0.145411	0.784222	0.781081	0.726782	3.88923e-06
chr7_100856678	6182	1.06586	529.812	86.1566	5.6943e-05	7-100168003-G-GAC	-688675	-688675	39	45	0.18595	1.58646e-05	-0.794942	0.175099	0.020298	0.0229105	0.258127	4.38688e-06
chr7_100856685	6182	1.02639	567.505	88.7591	0.00147177	7-101393006-GT-G	536321	536321	44	51	0.209016	0.000780502	0.69303	0.199902	0.559044	0.554312	0.672641	3.18695e-06
chr7_100856696	6182	1.01852	524.931	86.8272	0.00248219	7-99865719-T-C	-990977	-990977	5	5	0.0204918	0.00123028	-1.73942	0.522714	0.722428	0.721983	0.712852	3.27027e-06
chr7_100856708	6182	1.02085	585.751	89.737	0.00628875	7-101410686-G-GGTGT	553978	553978	4	4	0.0163934	0.00409648	-1.77236	0.603029	0.974103	0.974056	0.765219	2.97656e-06
chr7_100856710	6182	1.04112	417.377	81.2714	0.00213741	7-99984238-C-T	-872472	-872472	31	31	0.126016	0.000697194	0.822288	0.234886	0.580842	0.572059	0.678528	4.7684e-06
chr7_100856711	6182	1.02627	452.228	83.1435	0.00385587	7-100750506-G-A	-106205	-106205	12	12	0.0487805	0.0016063	1.33574	0.411725	0.821318	0.818651	0.73496	3.99628e-06
chr7_100856720	6183	1.00322	462.668	82.8742	0.00834926	7-101031028-C-T	174308	174308	23	23	0.0934959	0.00392368	-0.769668	0.260586	0.978402	0.979189	0.766484	3.34456e-06
chr7_100856725	6183	0.990216	380.192	78.4034	0.000348259	7-100873714-C-T	16989	16989	15	15	0.0609756	5.78258e-05	1.30728	0.311049	0.128087	0.127073	0.471548	3.71779e-06
chr7_100856731	6183	1.00834	444.457	82.2869	0.00122145	7-100709297-G-A	-147434	-147434	3	3	0.0121951	0.000386905	-2.39309	0.651261	0.416458	0.415041	0.629365	3.60581e-06
chr7_100856732	6183	1.03454	488.069	85.2044	0.00145322	7-101506625-A-G	649893	649893	11	12	0.0487805	0.000596189	-1.53419	0.432468	0.494451	0.491742	0.653538	3.90841e-06
chr7_100856733	6183	1.02756	541.984	88.5443	0.000169323	7-101295455-C-G	438722	438722	20	20	0.0813008	6.95278e-05	-1.22677	0.295361	0.079892	0.0810864	0.412089	3.36282e-06
chr7_100856745	6183	1.01311	498.763	85.4345	0.000449284	7-101630959-G-A	774214	774214	25	31	0.126016	0.000157367	-0.959147	0.244049	0.19718	0.195655	0.530561	3.31885e-06
chr7_100856746	6183	1.018	527.242	86.7453	0.000318873	7-101303430-C-G	446684	446684	7	7	0.0284553	0.000119732	-1.77298	0.442612	0.146785	0.148622	0.492758	3.2446e-06
chr7_100856749	6183	1.05176	522.707	86.6089	0.000112559	7-100181322-T-G	-675427	-675427	35	39	0.158537	3.62319e-05	-0.801339	0.185218	0.0428957	0.0482046	0.342004	4.07383e-06
chr7_100856750	6183	1.0297	522.041	86.0445	0.00523572	7-100973127-G-A	116377	116377	3	3	0.0121951	0.00273432	-2.0975	0.682471	0.932707	0.93183	0.756188	3.54061e-06
chr7_100856758	6183	1.04615	476.426	84.8571	0.00815977	7-99971113-T-C	-885645	-885645	62	76	0.308943	0.00425596	0.464091	0.158599	0.976402	0.977766	0.766165	4.31394e-06
chr7_100856772	6183	1.03886	518.361	86.2855	0.00398331	7-101443226-G-C	586454	586454	24	26	0.105691	0.00203222	0.761505	0.240261	0.870913	0.865445	0.743514	3.78431e-06
chr7_100856773	6183	1.03689	474.317	84.1392	2.33395e-05	7-100700543-A-AAAAG	-156230	-156230	51	56	0.231405	4.41779e-06	0.838365	0.172519	0.00739926	0.00917541	0.163563	4.08343e-06
chr7_100856782	6183	1.01915	486.206	85.3485	0.00192411	7-100749456-C-T	-107326	-107326	21	26	0.105691	0.000832064	-0.790077	0.229173	0.60024	0.599469	0.684943	3.54553e-06
chr7_100856785	6183	1.04853	552.035	89.6749	0.0016001	7-101822443-T-C	965658	965658	3	3	0.0121951	0.000910609	2.16796	0.633883	0.574143	0.564931	0.675668	3.77967e-06
chr7_100857641	6180	1.07929	433.92	81.2196	0.00351357	7-99965361-G-C	-892280	-892280	25	25	0.101626	0.0012629	0.833689	0.251145	0.766623	0.757714	0.721563	5.81031e-06
chr7_100857649	6180	1.02206	399.306	80.1607	0.00202922	7-99911489-TAAAAG-T	-946160	-946160	7	7	0.0284553	0.000600376	-1.71516	0.483765	0.547845	0.545355	0.669634	4.40154e-06
chr7_100857650	6180	1.0534	474.542	84.1023	0.000614285	7-99911489-TAAAAG-T	-946161	-946161	7	7	0.0284553	0.000200903	-1.66419	0.430933	0.232777	0.230445	0.55346	4.53361e-06
chr7_100857655	6180	1.03495	592.643	90.26	0.00215907	7-101743982-C-T	886327	886327	29	31	0.126016	0.00131224	0.751796	0.227291	0.714629	0.70931	0.709514	3.22748e-06
chr7_100857666	6180	1.00633	336.516	75.0268	4.8174e-06	7-100675932-G-A	-181734	-181734	10	10	0.0406504	1.4666e-07	1.30322	0.23018	0.00089991	0.0015511	0.0507382	4.6976e-06
chr7_100857676	6180	1.03714	546.315	86.6539	0.000796876	7-99965361-G-C	-892315	-892315	25	25	0.101626	0.00033563	0.822818	0.221445	0.338766	0.335499	0.601249	3.55109e-06
chr7_100857682	6180	1.00268	355.907	76.286	0.000525657	7-99937037-A-ATT	-920645	-920645	76	87	0.354167	7.72198e-05	0.372725	0.0903534	0.168283	0.169689	0.50961	4.33178e-06
chr7_100857685	6180	1.04864	492.838	85.0654	0.00173111	7-101278891-A-G	421206	421206	58	62	0.252033	0.000721919	-0.695008	0.199123	0.558544	0.552005	0.671651	4.23651e-06
chr7_100857690	6180	1.05466	416.561	80.7629	0.000252442	7-100086648-C-A	-771042	-771042	17	19	0.0772358	5.02975e-05	0.893923	0.210834	0.0816918	0.0860515	0.420961	5.2057e-06
chr7_100857695	6180	1.03007	588.312	90.3933	0.000348683	7-99883384-A-G	-974311	-974311	9	9	0.0365854	0.00018153	-1.61705	0.415664	0.172183	0.174314	0.514696	3.14953e-06
chr7_100857709	6180	1.02612	471.01	84.0597	0.00207444	7-101332410-A-G	474701	474701	31	31	0.127049	0.000827833	-0.900969	0.261222	0.621738	0.612604	0.687156	3.83297e-06
chr7_100857751	6181	0.995809	351.717	77.014	0.00143176	7-99983885-T-C	-873866	-873866	4	5	0.0203252	0.000297699	1.30261	0.347349	0.39596	0.397907	0.623594	4.17956e-06
chr7_100857753	6181	1.02757	497.486	85.3444	0.00291155	7-101166218-G-A	308465	308465	3	3	0.0121951	0.00133876	1.56732	0.474745	0.759724	0.756431	0.721128	3.6638e-06
chr7_100857764	6182	1.04098	480.128	83.4458	0.00211006	7-101841183-A-G	983419	983419	44	47	0.192623	0.000807724	0.744701	0.21545	0.622438	0.619772	0.68823	4.14157e-06
chr7_100857784	6183	1.03746	488.405	86.2555	0.00247467	7-101120772-G-A	262988	262988	12	12	0.0487805	0.0011807	1.0593	0.317116	0.690731	0.687411	0.704839	3.98024e-06
chr7_100857790	6183	1.03857	540.405	87.286	0.00257498	7-101205753-T-C	347963	347963	5	5	0.0204918	0.00132104	2.56622	0.776337	0.737626	0.738465	0.717363	3.6231e-06
chr7_100857796	6183	1.02661	407.968	79.7584	0.00427626	7-101722108-A-G	864312	864312	58	73	0.296748	0.00144766	-0.389212	0.118773	0.816618	0.818781	0.73496	4.4396e-06
chr7_100857808	6183	1.02021	518.222	86.5199	0.00116216	7-100077247-C-A	-780561	-780561	21	21	0.0853659	0.00050966	-1.04273	0.290137	0.443656	0.44277	0.639941	3.35005e-06
chr7_100857813	6183	1.03842	491.291	84.9244	0.000474347	7-101492422-C-T	634609	634609	7	7	0.0284553	0.000160057	-1.98743	0.506297	0.190881	0.192927	0.528477	3.98151e-06
chr7_100857817	6183	1.02355	492.615	86.0613	5.68397e-05	7-101034612-C-A	176795	176795	5	6	0.0243902	1.56602e-05	1.3769	0.303064	0.0225977	0.0251235	0.269522	3.60318e-06
chr7_100857829	6183	0.99709	517.087	86.7928	0.000100406	7-101635796-C-T	777967	777967	38	46	0.186992	3.24437e-05	0.555428	0.127527	0.049595	0.0510982	0.348434	2.86837e-06
chr7_100857877	6183	1.04602	514.307	87.9771	0.00289252	7-101407629-A-G	549752	549752	6	6	0.0243902	0.00157207	1.38308	0.425425	0.761024	0.759686	0.722196	3.99274e-06
chr7_100857902	6183	1.01855	426.572	81.3386	0.000776477	7-101206863-G-A	348961	348961	3	3	0.0121951	0.000207223	-2.09887	0.544722	0.282272	0.273719	0.576433	4.02499e-06
chr7_100857959	6183	1.04312	510.711	86.9667	0.0018803	7-100826847-G-A	-31112	-31112	3	3	0.0121951	0.000907436	2.91509	0.85207	0.60334	0.598668	0.684943	3.94738e-06
chr7_100857968	6183	1.03444	595.977	90.08	0.00070037	7-99862484-G-A	-995484	-995484	28	34	0.139344	0.000379177	-0.785165	0.213337	0.331767	0.325146	0.598509	3.19883e-06
chr7_100857972	6183	1.00302	392.387	79.3746	0.00495094	7-101560638-C-T	702666	702666	4	4	0.0162602	0.00168721	1.39907	0.433318	0.855714	0.856677	0.742271	3.93823e-06
chr7_100857988	6183	0.990875	500.875	85.3303	0.000342694	7-101366030-A-C	508042	508042	8	8	0.0325203	0.000114139	-1.7304	0.430568	0.160784	0.160983	0.502808	2.83514e-06
chr7_100857994	6183	1.03947	521.926	85.6327	0.0020338	7-101131806-A-AAACAAC	273812	273812	3	3	0.0122951	0.000904625	2.60952	0.762542	0.637636	0.637951	0.691995	3.77326e-06
chr7_100858000	6183	1.03123	513.311	86.0753	0.00036518	7-101209950-C-T	351950	351950	28	28	0.113821	0.000131461	0.974054	0.244738	0.160184	0.159844	0.501957	3.63706e-06
chr7_100858004	6183	1.01262	584.123	90.3429	0.000427313	7-100621008-C-T	-236996	-236996	6	6	0.0243902	0.000225658	1.78655	0.466577	0.217978	0.215761	0.545022	2.82456e-06
chr7_100858008	6183	1.04255	438.306	81.8336	0.00368057	7-101060209-A-G	202201	202201	6	6	0.0245902	0.00139288	1.28445	0.390526	0.793321	0.788725	0.728953	4.58258e-06
chr7_100858021	6183	0.944722	211.575	64.1528	2.24714e-05	7-101069237-C-CTGTTT	211216	211216	8	8	0.0325203	1.34417e-07	1.37923	0.242757	0.009999	0.00651877	0.134258	4.77691e-06
chr7_100858024	6183	1.00959	347.858	76.3234	0.00186464	7-100168039-CAGAG-C	-689985	-689985	57	66	0.268595	0.000391485	0.46377	0.126329	0.474453	0.472892	0.647738	4.64656e-06
chr7_100858027	6183	1.04401	452.24	82.7804	0.000891975	7-101295298-A-T	437271	437271	5	5	0.0203252	0.000277675	-1.77865	0.471779	0.315368	0.311619	0.592896	4.48297e-06
chr7_100858035	6183	1.05339	590.013	89.4155	0.00270623	7-100473768-A-T	-384267	-384267	18	20	0.0833333	0.00159523	-0.801229	0.246802	0.785221	0.781807	0.726975	3.64619e-06
chr7_100858036	6183	1.03262	519.089	85.9457	0.000158482	7-101136456-G-C	278420	278420	14	15	0.0625	4.99933e-05	-1.26781	0.298903	0.0710929	0.0717328	0.393042	3.62932e-06
chr7_100858047	6183	1.04794	541	86.8601	0.00114429	7-100938388-T-C	80341	80341	82	110	0.450413	0.000513753	-0.453784	0.126347	0.443756	0.438605	0.639196	3.84243e-06
chr7_100858064	6183	1.00855	569.928	88.4518	0.0033154	7-99923585-G-A	-934479	-934479	6	6	0.0243902	0.00188367	-1.33988	0.419533	0.848815	0.84728	0.740462	2.81596e-06
chr7_100858065	6183	1.04078	548.16	88.7151	0.00110705	7-100804512-A-C	-53553	-53553	3	3	0.0121951	0.000567491	2.21376	0.621466	0.441956	0.435376	0.637809	3.62297e-06
chr7_100858101	6183	1.05003	499.295	85.0784	0.00544184	7-101145139-A-AAAG	287038	287038	21	24	0.0983606	0.00270261	-0.609193	0.197969	0.928907	0.928165	0.755405	4.21851e-06
chr7_100858161	6183	1.02384	386.215	78.8652	0.00138435	7-100837869-T-TG	-20292	-20292	50	61	0.25	0.000336794	0.470174	0.126572	0.408759	0.402752	0.626312	4.60471e-06
chr7_100858164	6183	1.04157	442.114	81.1584	0.0011221	7-101190952-CA-C	332788	332788	73	91	0.371901	0.000317866	0.412706	0.110605	0.376162	0.371298	0.61637	4.51463e-06
chr7_100858191	6183	1.02945	428.489	81.6492	0.000163114	7-101011682-A-C	153491	153491	6	6	0.0243902	3.27129e-05	1.78052	0.409013	0.0631937	0.0616039	0.37456	4.30669e-06
chr7_100858196	6183	1.02988	464.894	84.7361	0.00351985	7-100084902-C-CA	-773294	-773294	10	11	0.0447154	0.00160132	1.00809	0.310638	0.79842	0.797176	0.730639	3.98056e-06
chr7_100858215	6183	1.03647	495.08	85.26	0.000219717	7-101289313-C-T	431098	431098	36	39	0.159836	6.79288e-05	-0.716944	0.172355	0.0934907	0.0934874	0.430715	3.90151e-06
chr7_100858224	6183	1.03048	565.463	90.2765	0.00104385	7-100852602-G-A	-5622	-5622	7	7	0.0284553	0.000594723	-1.67507	0.472084	0.438356	0.431176	0.63523	3.28543e-06
chr7_100858225	6183	1.01341	587.782	90.0504	0.00552268	7-100761947-G-GATAA	-96278	-96278	5	6	0.025	0.00361198	-1.23386	0.413859	0.958104	0.960381	0.763266	2.82204e-06
chr7_100858235	6183	1.0229	450.174	82.681	0.00206289	7-100982806-T-C	124571	124571	5	5	0.0203252	0.000743371	1.59465	0.458031	0.59714	0.595108	0.68432	3.92592e-06
chr7_100858240	6183	1.0289	590.629	90.9608	0.000132742	7-100601973-G-T	-256267	-256267	26	29	0.118852	6.67779e-05	0.874647	0.210035	0.0656934	0.0691564	0.388024	3.1131e-06
chr7_100858246	6183	1.03991	541.093	87.8474	0.0022694	7-101218983-T-C	360737	360737	54	61	0.25	0.00118898	-0.557605	0.167035	0.69533	0.692308	0.705725	3.64981e-06
chr7_100858249	6183	1.03173	564.094	89.0849	0.00040029	7-101458804-CT-C	600555	600555	19	20	0.0833333	0.000189417	-1.01487	0.261676	0.184882	0.189871	0.526243	3.32053e-06
chr7_100858250	6183	1.02846	588.54	91.0278	0.00133775	7-100995606-A-C	137356	137356	14	15	0.0619835	0.000819837	1.06443	0.308351	0.537746	0.531827	0.664892	3.11525e-06
chr7_100858251	6183	1.02798	623.262	91.4487	0.00510817	7-101014777-CTTAAATTAAATTAAA-C	156526	156526	8	8	0.0327869	0.00356772	1.2556	0.420569	0.953405	0.956587	0.76236	2.93239e-06
chr7_100858252	6183	1.02196	589.062	90.7339	0.0041784	7-101481447-A-AATAT	623195	623195	3	3	0.012605	0.00276534	1.99247	0.649078	0.909409	0.911758	0.752106	2.98177e-06
chr7_100858253	6183	1.03448	563.459	88.8528	0.00100083	7-101297093-T-C	438840	438840	31	31	0.127049	0.000512595	0.833892	0.232137	0.417858	0.414454	0.628983	3.38425e-06
chr7_100858255	6183	1.0571	523.032	87.6518	0.000865015	7-100991195-C-G	132940	132940	74	95	0.386179	0.00039812	-0.566159	0.154425	0.338366	0.337122	0.601841	4.20972e-06
chr7_100858260	6183	1.01761	442.756	82.6891	0.000387962	7-101503146-C-T	644886	644886	12	12	0.0487805	0.000102644	1.16736	0.288385	0.152385	0.151772	0.494367	3.85366e-06
chr7_100858264	6183	1.04256	530.182	87.2521	3.75659e-05	7-99862484-G-A	-995780	-995780	28	34	0.139344	1.12226e-05	0.846633	0.182948	0.0150985	0.0163824	0.220514	3.78888e-06
chr7_100858268	6183	1.00084	574.43	89.1128	0.000361807	7-101785470-G-A	927202	927202	5	5	0.0203252	0.000169797	-1.7516	0.448099	0.190781	0.187364	0.52529	2.65015e-06
chr7_100858284	6184	1.05148	546.703	88.0688	0.000272813	7-101558034-C-T	699750	699750	55	67	0.272358	0.000113242	0.649399	0.161501	0.115888	0.122611	0.466282	3.88812e-06
chr7_100858290	6184	1.0083	575.594	90.4961	0.00257213	7-101493920-G-A	635630	635630	5	5	0.0208333	0.00161086	1.61007	0.496418	0.771523	0.770226	0.724203	2.78365e-06
chr7_100858291	6184	1.03378	483.967	84.7671	0.00311246	7-101721742-C-G	863451	863451	49	58	0.235772	0.00139191	-0.5598	0.170191	0.767123	0.768022	0.723873	3.92225e-06
chr7_100858300	6184	1.04594	503.708	85.9145	0.00311567	7-101454055-A-G	595755	595755	73	88	0.357724	0.00150125	-0.444362	0.136076	0.784722	0.778271	0.726199	4.07477e-06
chr7_100858305	6184	1.01342	446.197	82.4097	0.000539211	7-101473270-A-G	614965	614965	6	6	0.0243902	0.000147794	1.46944	0.372239	0.208679	0.208473	0.540408	3.71778e-06
chr7_100858317	6184	1.0267	518.215	86.421	0.0011694	7-101290539-CT-C	432222	432222	84	111	0.451219	0.000509456	-0.498081	0.138585	0.446155	0.441685	0.639941	3.49717e-06
chr7_100858323	6184	1.01828	493.933	85.1423	0.00132358	7-100878186-C-G	19863	19863	8	8	0.0325203	0.000532846	-1.2908	0.360478	0.471153	0.471272	0.647648	3.46991e-06
chr7_100858331	6184	0.984593	348.599	75.7519	0.00263658	7-101524341-G-A	666010	666010	23	25	0.102459	0.000580705	0.505104	0.142069	0.60404	0.608514	0.686408	3.89627e-06
chr7_100858332	6184	1.00759	472.246	84.1594	0.00216786	7-101209950-C-T	351618	351618	28	28	0.113821	0.000877671	-0.724579	0.211166	0.634637	0.637926	0.691995	3.37635e-06
chr7_100858401	6184	0.986862	308.742	69.7287	0.00311405	7-101553629-G-A	695228	695228	12	12	0.0487805	0.000421552	0.772795	0.211749	0.624038	0.624	0.688655	4.47085e-06
chr7_100858442	6184	1.03041	559.719	88.8373	0.000223491	7-100928689-C-G	70247	70247	12	12	0.0487805	9.72413e-05	-1.46829	0.36141	0.107789	0.10885	0.449109	3.31775e-06
chr7_100858450	6184	1.00817	736.629	94.6208	0.00416858	7-101794639-TA-T	936189	936189	74	93	0.379167	0.00337866	-0.45883	0.15276	0.951805	0.953168	0.761707	2.17314e-06
chr7_100858462	6184	0.989773	344.045	73.6937	0.000152523	7-100174977-T-C	-683485	-683485	4	4	0.0162602	1.11805e-05	2.08586	0.45064	0.0540946	0.0529228	0.351988	4.09559e-06
chr7_100858468	6184	1.02574	582.079	88.9253	0.00408454	7-100962340-C-T	103872	103872	13	13	0.0541667	0.00243971	1.00842	0.324193	0.90021	0.903445	0.750209	3.09395e-06
chr7_100858474	6184	1.03423	566.645	89.0963	0.00359725	7-100139548-CT-C	-718926	-718926	69	87	0.354701	0.00214142	-0.445329	0.141254	0.857114	0.862843	0.743087	3.35972e-06
chr7_100858478	6184	1.02511	576.927	88.8702	0.0016451	7-101135257-GAGAGAGAAAGAA-G	276779	276779	47	52	0.218487	0.000889607	0.559324	0.1632	0.605739	0.602139	0.685174	3.10868e-06
chr7_100858495	6184	1.03445	433.303	81.3226	0.000514217	7-99863977-T-G	-994518	-994518	18	20	0.0819672	0.000125941	-0.852369	0.213529	0.187981	0.186548	0.524768	4.39986e-06
chr7_100858509	6184	1.02784	580.347	90.0211	0.000711219	7-100536112-CTTCT-C	-322397	-322397	15	16	0.0655738	0.000383894	-1.02906	0.279878	0.330667	0.325162	0.598509	3.14642e-06
chr7_100858514	6184	1.06004	458.426	82.6258	0.000667272	7-99934034-G-A	-924480	-924480	4	4	0.0162602	0.000194189	-2.21664	0.572572	0.237676	0.238023	0.557913	4.8914e-06
chr7_100858521	6184	1.00404	424.058	82.4412	0.000318475	7-101520450-C-T	661929	661929	10	10	0.0406504	7.92181e-05	1.38205	0.335588	0.124088	0.125099	0.469728	3.66983e-06
chr7_100858554	6184	0.985014	172.418	57.6115	0.0144329	7-101113723-A-AAAT	255169	255169	42	44	0.178862	0.00131546	-0.404574	0.122344	0.918908	0.920631	0.754119	7.90142e-06
chr7_100858571	6184	1.02729	612.269	90.5257	0.000242034	7-99954816-CTATT-C	-903755	-903755	61	66	0.271186	0.000123335	-0.738639	0.184772	0.127687	0.129097	0.473862	2.97156e-06
chr7_101090366	6290	1.04071	574.842	87.8553	0.000400645	7-101477286-C-T	386920	386920	37	39	0.158537	0.00017083	0.71645	0.183364	0.194181	0.189968	0.526243	3.45318e-06
chr7_101090395	6290	0.971052	258.194	67.6614	0.000905204	7-100804920-C-T	-285475	-285475	40	46	0.186992	5.85271e-05	0.472414	0.112491	0.215878	0.220447	0.546938	4.77045e-06
chr7_101090414	6290	1.00029	275.341	69.9345	8.21887e-05	7-100990546-C-A	-99868	-99868	6	6	0.0243902	2.73005e-06	2.04606	0.411111	0.0238976	0.0223491	0.256214	5.50779e-06
chr7_101091448	6291	1.02629	475.068	83.3393	0.00233245	7-100635432-A-AATT	-456016	-456016	35	39	0.158537	0.000901607	-0.565802	0.165287	0.658634	0.659519	0.697929	3.80463e-06
chr7_101091463	6291	0.978856	274.214	68.9386	0.00157363	7-100619463-C-CTTT	-472000	-472000	11	11	0.045082	0.000149541	1.02864	0.26079	0.354865	0.360966	0.612597	4.7537e-06
chr7_101091471	6291	1.01433	601.805	90.2796	0.00165925	7-100642568-A-G	-448903	-448903	78	110	0.447154	0.00098602	0.44415	0.130793	0.629037	0.625711	0.689126	2.77335e-06
chr7_101091476	6291	0.998999	456.589	81.815	0.00111357	7-100812130-C-T	-279346	-279346	5	5	0.0204918	0.000333089	-1.78962	0.481354	0.39766	0.399229	0.624541	3.29181e-06
chr7_101091479	6291	1.0216	631.771	90.7968	0.000600959	7-100723795-C-T	-367684	-367684	7	7	0.0284553	0.000338842	1.55324	0.418331	0.308569	0.305963	0.590114	2.77348e-06
chr7_101091487	6291	1.03477	511.681	83.1261	0.000662741	7-101290273-T-C	198786	198786	8	8	0.0325203	0.000201448	1.00407	0.260052	0.274473	0.272118	0.575766	3.73379e-06
chr7_101091506	6291	1.02277	647.824	90.7303	0.00187736	7-101800526-A-C	709020	709020	5	5	0.0203252	0.00116091	-1.52829	0.4568	0.69693	0.695251	0.706041	2.72591e-06
chr7_101091510	6291	1.01991	516.877	85.8837	0.000773959	7-101531818-G-A	440308	440308	23	24	0.097561	0.000305108	0.827987	0.221203	0.320168	0.320455	0.596444	3.35216e-06
chr7_101091516	6291	1.0215	368.377	76.4365	0.0025251	7-100812130-C-T	-279386	-279386	5	5	0.0204918	0.000582022	-1.61607	0.454633	0.59514	0.596423	0.684666	4.75352e-06
chr7_101091527	6291	0.971679	333.814	73.7633	2.46845e-05	7-101147707-G-C	56180	56180	24	24	0.097561	1.00673e-06	0.890704	0.170778	0.010099	0.0095118	0.167882	3.70672e-06
chr7_101091530	6291	1.0184	502.738	86.1333	0.00151051	7-100981028-C-T	-110502	-110502	27	29	0.117886	0.000667357	0.812352	0.231182	0.526547	0.5236	0.662589	3.41181e-06
chr7_101091539	6291	1.04688	472.58	83.3036	0.000401389	7-101875760-C-T	784221	784221	14	15	0.0609756	0.000113372	1.04036	0.258751	0.158584	0.156278	0.499383	4.36901e-06
chr7_101091540	6291	1.04472	553.025	86.6688	0.00435048	7-100976602-TA-T	-114938	-114938	65	83	0.337398	0.00229784	-0.401234	0.128192	0.90041	0.903061	0.750207	3.68271e-06
chr7_101091549	6291	1.00628	422.687	80.8844	0.00078382	7-101839954-G-C	748405	748405	20	22	0.0894309	0.000201099	0.730988	0.189299	0.280772	0.279268	0.577722	3.73872e-06
chr7_101091550	6291	1.04748	652.814	89.8746	0.000921159	7-101496273-T-A	404723	404723	7	7	0.0284553	0.000504041	1.42671	0.396617	0.436856	0.42914	0.634546	3.17491e-06
chr7_101091555	6291	1.04597	601.7	87.9384	0.00296361	7-102064792-G-A	973237	973237	7	7	0.0284553	0.0016114	-1.39055	0.428752	0.819918	0.820258	0.735134	3.4117e-06
chr7_101091565	6291	1.03989	441.616	81.9201	0.00145363	7-101014777-C-CTTAAA	-76788	-76788	3	3	0.0122951	0.000462111	2.06294	0.569447	0.464354	0.454726	0.644028	4.4713e-06
chr7_101091566	6291	1.03308	414.302	79.6456	0.0014302	7-100917039-C-T	-174527	-174527	26	26	0.105691	0.000375105	0.73587	0.199773	0.436856	0.431252	0.635248	4.56098e-06
chr7_101091567	6291	1.02345	381.984	77.338	0.00416242	7-101692184-A-G	600617	600617	75	90	0.365854	0.00117686	0.445733	0.133396	0.789721	0.789705	0.729033	4.64388e-06
chr7_101091568	6291	1.03077	585.593	88.6003	0.000822227	7-101716254-A-G	624686	624686	11	12	0.0487805	0.000404518	1.0719	0.29274	0.370663	0.367453	0.615054	3.1786e-06
chr7_101091570	6291	1.0704	447.474	81.6239	0.00568412	7-101094943-A-G	3373	3373	23	23	0.0942623	0.0023094	-0.844582	0.269979	0.913409	0.911712	0.752106	5.34021e-06
chr7_101091572	6291	1.02369	659.336	91.0732	0.000679559	7-100976291-A-T	-115281	-115281	18	18	0.0731707	0.000395235	0.893366	0.243533	0.354765	0.349897	0.606966	2.69465e-06
chr7_101091573	6291	1.03501	657.189	89.7359	0.00127972	7-100252231-G-A	-839342	-839342	46	51	0.210744	0.000715636	0.572789	0.163983	0.552945	0.552847	0.672235	2.91157e-06
chr7_101091574	6291	1.02911	531.294	86.5175	0.000274449	7-101601595-CAGGCAGTGACAGGTGGGGACAGAAAGGGACACCCCCCT-C	510021	510021	37	42	0.170732	9.88833e-05	0.644379	0.158788	0.124488	0.126567	0.470841	3.46567e-06
chr7_101091575	6291	1.03304	622.617	91.2456	0.0011142	7-101014777-C-CTTAAA	-76798	-76798	3	3	0.0122951	0.000682785	2.3312	0.664716	0.489951	0.484628	0.65042	3.03412e-06
chr7_101091583	6291	1.02104	519.62	85.3015	0.000872683	7-100099174-T-C	-992409	-992409	49	57	0.231707	0.000333973	0.529129	0.142349	0.365663	0.354611	0.609602	3.35948e-06
chr7_101091592	6291	1.03029	355.575	75.7708	0.00265938	7-101539319-T-C	447727	447727	18	18	0.0737705	0.000588103	-0.978224	0.275434	0.60254	0.598682	0.684943	5.21816e-06
chr7_101091605	6291	1.01895	453.874	81.2388	0.00199238	7-101476906-C-T	385301	385301	38	41	0.168033	0.000639056	-0.739394	0.209647	0.589941	0.587012	0.68139	3.79292e-06
chr7_101091606	6291	1.01903	459.41	82.0395	0.00073646	7-101157351-G-GA	65745	65745	13	13	0.0528455	0.00020718	-1.37223	0.356132	0.284872	0.278541	0.577722	3.74932e-06
chr7_101091611	6291	1.02251	438.851	80.9525	0.000125437	7-102042698-C-G	951087	951087	49	54	0.219512	2.1994e-05	-0.820947	0.184225	0.0470953	0.0496815	0.344108	4.01701e-06
chr7_101091622	6291	1.01964	404.226	78.8139	2.27082e-05	7-101718541-ATG-A	626919	626919	3	3	0.0121951	2.0232e-06	2.09329	0.414579	0.00849915	0.00826293	0.154083	4.2786e-06
chr7_101091661	6291	1.03491	467.785	81.9822	0.00360287	7-100963287-A-ATTT	-128374	-128374	18	18	0.0731707	0.00137168	0.76392	0.231925	0.806719	0.805365	0.732079	4.08764e-06
chr7_101091676	6291	1.01539	641.837	89.7856	9.79591e-05	7-101101065-C-CTTTT	9389	9389	3	3	0.0125	4.28312e-05	2.33016	0.544118	0.0556944	0.0580039	0.364969	2.61903e-06
chr7_101091683	6291	1.0423	608.215	87.9756	0.00874461	7-100933522-C-T	-158161	-158161	7	7	0.0284553	0.00539943	-0.941578	0.330973	0.993901	0.994708	0.769695	3.29713e-06
chr7_101091743	6291	1.00663	284.001	70.572	9.4134e-39	7-101090685-AAAATAAATAAATAAAT-A	-1058	-1058	23	23	0.0934959	9.71761e-54	2.11302	0.0664962	9.999e-05	1.5493e-36	1.52038e-32	5.5775e-06
chr7_101093573	6295	0.949088	202.144	61.0072	0.0169762	7-101554636-T-C	461063	461063	27	29	0.119835	0.00232082	0.437986	0.140078	0.973803	0.971766	0.765076	5.17025e-06
chr7_101093574	6295	0.99478	310.561	72.2583	0.00594047	7-100744416-T-C	-349158	-349158	3	3	0.012605	0.0012681	-2.08317	0.627786	0.845515	0.844111	0.739803	4.69954e-06
chr7_101093579	6295	1.02143	488.291	83.7546	0.00145121	7-101846555-T-C	752976	752976	6	7	0.0284553	0.000533113	1.54443	0.431325	0.50115	0.49765	0.655629	3.58435e-06
chr7_101093633	6295	1.03727	518.876	84.7043	0.00103275	7-101599622-G-A	505989	505989	11	11	0.0447154	0.000386605	1.09251	0.297302	0.39716	0.396963	0.623335	3.74195e-06
chr7_101093658	6295	1.04445	563.867	85.693	0.00070325	7-101079139-G-A	-14519	-14519	18	19	0.0772358	0.000269153	0.714979	0.189199	0.312069	0.306875	0.590778	3.60574e-06
chr7_101093708	6295	1.04403	425.473	79.8173	0.00133447	7-101205753-T-C	112045	112045	5	5	0.0204918	0.000349668	2.75623	0.744152	0.418858	0.412138	0.628117	4.76562e-06
chr7_101093709	6295	1.02677	528.993	85.2392	0.000286747	7-101215263-G-C	121554	121554	5	5	0.0203252	9.21517e-05	-2.15768	0.529194	0.129887	0.132166	0.477485	3.42755e-06
chr7_101093714	6295	1.06449	584.983	89.0829	0.00108968	7-101601409-A-G	507695	507695	77	105	0.426829	0.000572632	-0.501016	0.140755	0.441256	0.440618	0.639407	3.93994e-06
chr7_101093749	6295	0.95917	281.787	70.093	0.000749898	7-102079923-G-C	986174	986174	3	3	0.0122951	6.07278e-05	2.07578	0.495445	0.206779	0.206895	0.540165	4.0029e-06
chr7_101093761	6295	1.04696	535.902	86.1468	0.00541825	7-101598433-C-A	504672	504672	80	99	0.402439	0.00285972	-0.464061	0.151719	0.937606	0.940601	0.758334	3.85488e-06
chr7_101093774	6295	1.01487	311.054	72.1054	0.00031438	7-101219220-C-T	125446	125446	6	6	0.0243902	2.37988e-05	1.41401	0.318768	0.089791	0.0894082	0.426391	5.38504e-06
chr7_101095123	6299	1.02248	621.179	91.3932	0.000958734	7-101605307-T-C	510184	510184	17	19	0.0772358	0.000586539	0.968419	0.272612	0.443756	0.437945	0.638725	2.83729e-06
chr7_101095253	6298	1.02046	410.668	79.2067	0.00176517	7-101877756-TTGTGTGTG-T	782503	782503	18	20	0.0813008	0.000468263	0.634067	0.175213	0.507349	0.50616	0.657831	4.23452e-06
chr7_101095931	6297	1.02183	360.256	75.9855	0.00181614	7-100253263-C-T	-842668	-842668	11	11	0.0447154	0.00036725	1.04066	0.282046	0.469553	0.469921	0.647431	4.87108e-06
chr7_101095932	6297	1.0107	445.208	81.4431	0.00421434	7-101468217-C-T	372285	372285	23	24	0.0983606	0.00159529	0.625294	0.19261	0.842016	0.844849	0.739934	3.65787e-06
chr7_101095937	6297	1.02452	404.391	78.3315	0.000183861	7-102070820-G-A	974883	974883	5	5	0.0203252	2.58132e-05	1.71868	0.389295	0.0646935	0.0665034	0.384084	4.41751e-06
chr7_101095996	6297	1.01298	615.42	91.008	0.000880109	7-100772878-T-G	-323118	-323118	6	7	0.0284553	0.000520403	1.52849	0.426027	0.412159	0.412001	0.628117	2.68739e-06
chr7_101096023	6297	1.04949	436.797	81.0124	0.000993543	7-101821549-C-A	725526	725526	79	102	0.414634	0.000270983	0.489222	0.129525	0.329167	0.328959	0.599122	4.80566e-06
chr7_101096029	6297	1.02348	379.223	77.5725	0.00632732	7-101401581-AAAG-A	305552	305552	52	60	0.247934	0.00202474	0.405426	0.127868	0.905609	0.906151	0.751136	4.67854e-06
chr7_101096034	6297	1.03442	398.76	78.5978	0.0042562	7-101131806-A-AAACAAC	35772	35772	3	3	0.0122951	0.00132629	1.55375	0.470219	0.809319	0.807872	0.732726	4.77996e-06
chr7_101096041	6297	1.01332	461.419	82.0016	0.000318483	7-101839822-C-T	743781	743781	4	4	0.0162602	7.57785e-05	1.29407	0.313314	0.131487	0.13242	0.477662	3.59264e-06
chr7_101096067	6297	1.04218	618.774	90.5983	0.00428985	7-101617828-A-ATCTGTGCCTCTTCCATCAGACTGGATCAGGGCCT	521761	521761	6	6	0.0243902	0.0028246	1.77797	0.580516	0.923208	0.924515	0.754746	3.23854e-06
chr7_101096068	6297	1.04981	521.143	86.201	4.23153e-05	7-100934036-T-C	-162032	-162032	25	28	0.114754	1.13594e-05	-1.03012	0.222744	0.0158984	0.0176438	0.229716	4.03607e-06
chr7_101096073	6297	0.999705	344.545	75.0589	0.00413115	7-100804512-A-C	-291561	-291561	3	3	0.0121951	0.000979385	1.67282	0.492308	0.761324	0.759907	0.722196	4.38367e-06
chr7_101096081	6297	1.00465	337.791	74.6964	0.00219019	7-101079231-C-T	-16850	-16850	3	3	0.0121951	0.000416652	1.85932	0.508986	0.525547	0.52097	0.661872	4.62636e-06
chr7_101096120	6297	1.02882	627.507	90.5698	0.00040237	7-101152886-A-G	56766	56766	13	13	0.0528455	0.000215257	1.28666	0.334862	0.211979	0.211464	0.542778	2.92861e-06
chr7_101096145	6297	1.03502	661.242	92.3744	0.000847377	7-101090685-A-AAAAT	-5460	-5460	5	5	0.0203252	0.000550188	2.03775	0.570585	0.418058	0.412116	0.628117	2.89396e-06
chr7_101096194	6298	1.00282	368.757	76.4221	0.000487529	7-101615601-C-G	519407	519407	82	108	0.439024	7.11771e-05	0.442999	0.10682	0.166183	0.163571	0.505012	4.18496e-06
chr7_101238442	6444	0.957631	287.645	69.4577	3.62609e-06	7-100743255-C-T	-495187	-495187	8	8	0.0325203	3.10373e-08	1.58336	0.263457	0.0019998	0.00141874	0.0475282	3.87633e-06
chr7_101238450	6444	0.998274	472.507	80.6895	4.36215e-05	7-101821949-G-A	583499	583499	5	5	0.0203252	5.89732e-06	1.51746	0.316905	0.0224978	0.0205532	0.246571	3.16495e-06
chr7_101238458	6444	0.970731	203.823	61.8304	0.00226252	7-101878679-G-GT	640221	640221	8	8	0.0333333	0.000109064	1.03021	0.25555	0.381162	0.38416	0.619745	6.02892e-06
chr7_101238471	6444	0.952456	182.694	59.0365	0.00382709	7-101075981-G-C	-162490	-162490	4	4	0.0162602	0.000175809	1.5407	0.395129	0.524048	0.526852	0.663659	5.86946e-06
chr7_101238472	6444	0.959138	271.299	67.9883	0.000175206	7-100608961-G-A	-629511	-629511	3	3	0.0121951	5.81352e-06	1.99996	0.41736	0.0556944	0.053489	0.353333	4.15667e-06
chr7_101238501	6444	0.924798	236.47	64.5794	0.00144995	7-101738808-A-G	500307	500307	6	6	0.0243902	7.87649e-05	1.38042	0.335066	0.317668	0.326519	0.598731	3.65363e-06
chr7_102448435	5551	1.0338	510.698	90.4512	0.000352794	7-101632479-C-T	-815956	-815956	64	81	0.331967	0.000184745	0.589082	0.151616	0.150985	0.15313	0.495387	3.71727e-06
chr7_102448443	5552	1.02468	473.555	89.669	1.72434e-05	7-102743243-C-A	294800	294800	88	112	0.459016	6.26808e-06	0.70505	0.147707	0.00559944	0.00714598	0.141365	3.77646e-06
chr7_102448451	5552	1.03311	475.318	88.5827	0.00213901	7-102397423-A-T	-51028	-51028	29	29	0.117886	0.00116756	-0.782378	0.233974	0.631637	0.624473	0.688712	3.97608e-06
chr7_102448457	5552	1.02712	404.645	85.1663	0.000357187	7-102326193-C-G	-122264	-122264	68	79	0.322314	0.00011791	-0.57786	0.144107	0.129287	0.126113	0.470402	4.49127e-06
chr7_102448474	5552	1.01697	479.204	89.4162	0.00162468	7-101990362-TTTTGTTTG-T	-458112	-458112	3	3	0.0122951	0.000910162	2.309	0.675091	0.534747	0.533226	0.665438	3.54526e-06
chr7_102448487	5551	1.04699	466.152	89.1855	0.00417607	7-102743273-A-T	294786	294786	3	3	0.0121951	0.00253709	2.38771	0.77077	0.851715	0.846907	0.740417	4.43251e-06
chr7_102448497	5551	1.06184	446.077	86.5262	0.001337	7-102323497-CT-C	-125000	-125000	12	12	0.0487805	0.000597818	1.31195	0.369906	0.423258	0.419699	0.63069	5.083e-06
chr7_102448511	5551	1.02948	342.079	81.0181	0.000288652	7-102447955-A-G	-556	-556	21	25	0.101626	6.08055e-05	0.635208	0.151623	0.0855914	0.0866616	0.421043	5.39545e-06
chr7_102448520	5552	1.02811	479.631	89.2467	0.00167823	7-101476142-TTG-T	-972378	-972378	5	6	0.0254237	0.000932645	1.57727	0.462157	0.540846	0.540075	0.667885	3.81374e-06
chr7_102448521	5552	1.0407	412.879	85.1487	0.0010617	7-102976068-G-A	527547	527547	42	50	0.204918	0.000413497	0.712646	0.194968	0.343566	0.335811	0.601249	4.80765e-06
chr7_102448531	5552	0.960263	263.357	73.4514	0.00251234	7-101822443-T-C	-626088	-626088	3	3	0.0121951	0.000445917	1.71261	0.471384	0.49905	0.503947	0.657235	4.31822e-06
chr7_102448563	5552	1.04323	476.934	88.2873	0.00189605	7-102297394-T-TACACAC	-151169	-151169	5	5	0.0203252	0.00100153	-1.72497	0.508682	0.580542	0.576122	0.679652	4.22976e-06
chr7_102448589	5552	1.03614	432.025	86.0658	0.00166535	7-101609085-T-C	-839504	-839504	53	61	0.247967	0.00074226	-0.618383	0.177595	0.50275	0.496054	0.65511	4.4614e-06
chr7_102448595	5552	1.0438	457.67	88.6757	0.000523861	7-103002705-C-A	554110	554110	77	100	0.406504	0.000246703	-0.587072	0.154339	0.20018	0.196005	0.530561	4.42387e-06
chr7_102448599	5552	1.03584	467.708	88.9453	0.00861513	7-101461133-G-A	-987466	-987466	5	5	0.0203252	0.00556697	1.49603	0.527827	0.979802	0.981125	0.767027	4.113e-06
chr7_102448636	5551	1.02872	342.68	80.4703	0.0110173	7-102022613-CAAAA-C	-426023	-426023	3	3	0.0122951	0.0047827	1.6139	0.559117	0.976402	0.976153	0.765939	5.35939e-06
chr7_102448648	5551	1.01995	473.526	89.1533	0.000521243	7-102432242-C-T	-16406	-16406	60	76	0.308943	0.000254995	0.549374	0.144786	0.212779	0.210682	0.542112	3.65982e-06
chr7_102448657	5551	1.03901	486.747	89.1876	0.000201253	7-103399790-A-C	951133	951133	16	17	0.0691057	8.94078e-05	1.06004	0.259464	0.0794921	0.0837268	0.416758	4.03393e-06
chr7_102448666	5551	0.998975	317.282	78.7188	0.00406509	7-102995783-C-CTAAATAAA	547117	547117	75	93	0.378049	0.00126384	-0.36823	0.110935	0.724328	0.725765	0.713966	4.73634e-06
chr7_102448754	5553	1.044	501.184	90.7598	0.000629141	7-103426329-G-C	977575	977575	52	57	0.231707	0.000355128	-0.743667	0.201025	0.258574	0.251367	0.566243	4.04508e-06
chr7_102448760	5553	1.07006	437.9	85.7301	0.000964745	7-102015288-C-T	-433472	-433472	82	105	0.426829	0.000387811	0.534339	0.145444	0.318168	0.312287	0.593274	5.44554e-06
chr7_102448766	5553	1.05185	422.64	84.8498	0.000644561	7-101631531-C-T	-817235	-817235	6	6	0.0243902	0.000226716	1.58392	0.413801	0.219278	0.217211	0.54552	5.04113e-06
chr7_102448770	5553	1.04105	436.861	87.0923	5.3062e-05	7-102478732-G-C	29962	29962	11	13	0.0532787	1.6279e-05	1.09357	0.241227	0.0193981	0.0192824	0.23867	4.55369e-06
chr7_102448774	5553	1.02737	499.2	90.4905	0.00391728	7-103393567-CTG-C	944793	944793	12	12	0.0487805	0.00254407	-1.0968	0.354158	0.853115	0.852765	0.741706	3.64638e-06
chr7_102448788	5553	1.02981	489.365	88.6197	0.00101193	7-101704948-C-T	-743840	-743840	48	56	0.227642	0.000510102	-0.583688	0.162421	0.377362	0.376313	0.616929	3.7799e-06
chr7_102448796	5553	1.03756	526.867	91.0653	0.00133008	7-101531667-C-A	-917129	-917129	3	3	0.0121951	0.000816793	2.23774	0.648033	0.492251	0.486054	0.650988	3.69221e-06
chr7_102448806	5553	1.03572	488.903	89.2702	0.00196576	7-101531667-C-A	-917139	-917139	3	3	0.0121951	0.00111188	2.21482	0.659379	0.60444	0.602221	0.685174	3.93172e-06
chr7_102448813	5553	1.0264	452.894	87.9849	0.000387301	7-102154243-G-A	-294570	-294570	9	9	0.0365854	0.000166319	-1.6299	0.41635	0.144386	0.151777	0.494367	3.99362e-06
chr7_102448822	5553	1.03795	481.863	89.0146	7.65096e-05	7-102316785-G-A	-132037	-132037	7	7	0.0284553	3.01696e-05	-1.99438	0.455928	0.0275972	0.0314035	0.297034	4.0471e-06
chr7_102448836	5555	1.03335	402.561	84.2705	0.00130618	7-101794108-A-G	-654728	-654728	90	120	0.487805	0.000490723	0.466057	0.129278	0.39936	0.392983	0.622615	4.70226e-06
chr7_102449285	5558	1.00704	361.817	80.8064	0.000877107	7-102360706-A-G	-88579	-88579	7	9	0.0378151	0.000228814	0.866906	0.226635	0.273673	0.26888	0.573549	4.3905e-06
chr7_102449316	5558	1.0313	329.362	79.4837	0.000720413	7-102721077-T-C	271761	271761	5	5	0.0206612	0.00015911	1.50379	0.382928	0.19798	0.198916	0.533049	5.67086e-06
chr7_102449340	5558	1.02854	386.744	82.2561	0.00016676	7-102360706-A-G	-88634	-88634	7	9	0.0378151	3.59298e-05	0.925455	0.213797	0.0555944	0.0570305	0.362379	4.74311e-06
chr7_102449343	5558	1.05057	449.943	87.8756	0.00147594	7-101634679-C-CA	-814664	-814664	68	83	0.3375	0.000736309	-0.531413	0.152511	0.467453	0.461242	0.645545	4.69722e-06
chr7_102449353	5558	1.02791	502.574	89.4943	0.00683739	7-103420073-A-T	970720	970720	7	8	0.0325203	0.00443509	-1.0574	0.363093	0.964404	0.966346	0.764039	3.63497e-06
chr7_102449381	5558	1.04636	480.493	87.9832	0.000705734	7-101460651-C-T	-988730	-988730	10	10	0.0406504	0.000325282	1.43094	0.384175	0.270173	0.267082	0.572512	4.28299e-06
chr7_102449433	5559	1.0232	502.197	91.0713	0.0012595	7-101642838-G-A	-806595	-806595	23	27	0.109756	0.000770328	0.947379	0.272956	0.461954	0.457692	0.644688	3.52641e-06
chr7_102449448	5559	1.01533	523.299	92.4271	0.00255101	7-102459243-G-A	9795	9795	45	48	0.196721	0.00178882	-0.627406	0.195442	0.733127	0.731812	0.714879	3.21106e-06
chr7_102449457	5559	0.993549	305.289	77.5748	0.000377156	7-103022867-A-G	573410	573410	19	22	0.0894309	5.83366e-05	0.656625	0.156322	0.115688	0.110626	0.451283	4.7397e-06
chr7_102449475	5559	1.03066	477.783	89.2146	0.00234104	7-101732599-T-C	-716876	-716876	62	78	0.317073	0.00134315	0.488624	0.148051	0.664534	0.661239	0.69815	3.89287e-06
chr7_102449479	5559	1.01699	535.942	91.6034	8.81553e-05	7-102457108-T-C	7629	7629	12	12	0.0487805	4.55958e-05	1.75674	0.411807	0.0422958	0.0434911	0.330672	3.17041e-06
chr7_102449494	5559	1.04649	445.153	87.5958	0.00435583	7-101521427-G-A	-928067	-928067	4	4	0.0162602	0.00242872	-1.75006	0.562357	0.845415	0.845891	0.740277	4.62687e-06
chr7_102449502	5559	1.04468	364.333	81.798	5.4388e-05	7-102373407-G-A	-76095	-76095	10	13	0.053719	8.89684e-06	0.941949	0.201011	0.0136986	0.0161466	0.219463	5.58841e-06
chr7_102449521	5559	1.03276	389.818	83.1849	0.00235335	7-101691863-G-T	-757658	-757658	9	9	0.0365854	0.000901062	-1.10628	0.323159	0.589241	0.586233	0.681134	4.83729e-06
chr7_102449523	5559	1.03949	473.976	88.0238	5.40329e-05	7-103344764-C-G	895241	895241	61	70	0.286885	1.84289e-05	0.735836	0.163459	0.020398	0.0215013	0.25104	4.15549e-06
chr7_102449540	5559	1.01313	469.382	89.8281	0.00323303	7-103254327-C-T	804787	804787	79	99	0.402439	0.00198721	0.495388	0.155946	0.777122	0.777146	0.726105	3.52701e-06
chr7_102449544	5559	1.03951	427.393	86.1828	0.00978749	7-101493920-G-A	-955624	-955624	5	5	0.0208333	0.00561051	1.25871	0.44452	0.981902	0.98372	0.767771	4.60881e-06
chr7_102449545	5559	1.01242	415.167	85.3298	0.00185739	7-101738808-A-G	-710737	-710737	6	6	0.0243902	0.000797936	1.51442	0.437671	0.534347	0.53197	0.664934	3.96874e-06
chr7_102449549	5559	1.04556	474.558	89.3732	0.000335906	7-102994427-G-GA	544878	544878	69	86	0.349594	0.000159935	0.617485	0.157295	0.134487	0.132642	0.477662	4.31447e-06
chr7_102449553	5559	1.00677	437.748	86.5824	5.17779e-05	7-102394103-CA-C	-55450	-55450	15	18	0.0737705	1.49438e-05	0.784016	0.172115	0.019898	0.0217803	0.252455	3.62221e-06
chr7_102449556	5559	1.02114	338.44	80.5458	0.00917327	7-103175258-G-T	725702	725702	61	67	0.275	0.00384887	0.432004	0.145943	0.954605	0.953938	0.761898	5.16144e-06
chr7_102449559	5559	1.02763	477.521	89.879	0.00108017	7-101693280-A-T	-756279	-756279	40	43	0.174797	0.000600276	-0.734558	0.207181	0.384862	0.389751	0.621306	3.81864e-06
chr7_102449567	5559	1.03066	462.773	88.2849	2.03531e-05	7-103386698-A-C	937131	937131	15	16	0.0650407	6.37626e-06	1.37568	0.288459	0.00609939	0.00801818	0.150594	4.01913e-06
chr7_102449579	5559	1.03673	427.467	86.0091	0.000913694	7-103381745-C-T	932166	932166	23	24	0.097561	0.000372567	0.96541	0.261948	0.308069	0.306437	0.590603	4.52641e-06
chr7_102449585	5559	1.02572	489.003	90.2784	0.00182719	7-102846896-G-C	397311	397311	4	4	0.0163934	0.00109521	-2.31618	0.688599	0.586141	0.579502	0.68019	3.68222e-06
chr7_102449586	5559	1.03789	440.587	87.1278	0.000111579	7-102958529-T-TATA	508943	508943	4	4	0.0162602	3.78589e-05	-2.5754	0.596855	0.040196	0.0420818	0.327675	4.4245e-06
chr7_102449591	5559	1.02319	414.901	85.6158	0.00163876	7-102778859-C-T	329268	329268	5	5	0.0204918	0.000705479	1.50066	0.429097	0.482552	0.482448	0.649893	4.26791e-06
chr7_102449595	5559	1.03959	460.095	87.332	0.000672093	7-102958529-T-TATA	508934	508934	4	4	0.0162602	0.000292354	-2.19728	0.585107	0.252975	0.248892	0.564533	4.28359e-06
chr7_102449599	5559	1.05285	429.714	85.9383	0.000224735	7-102263074-C-T	-186525	-186525	75	85	0.348739	7.4505e-05	0.756628	0.182988	0.0750925	0.0794032	0.407984	4.98942e-06
chr7_102449613	5559	1.03655	458.759	88.5725	0.00248211	7-102958529-TATAATA-T	508916	508916	41	46	0.186992	0.00137619	0.605604	0.183918	0.671433	0.665564	0.699663	4.21273e-06
chr7_102449631	5559	1.03229	435.521	86.1723	0.00044575	7-101499896-A-AAAAG	-949735	-949735	12	13	0.0528455	0.000166488	1.21666	0.310814	0.170183	0.164814	0.50603	4.31645e-06
chr7_102449638	5559	1.0309	423.438	85.5725	0.00142731	7-101808042-A-AG	-641596	-641596	54	65	0.264228	0.000600237	0.592586	0.167137	0.446555	0.438816	0.639228	4.39962e-06
chr7_102449647	5559	1.02025	489.972	90.0989	0.000443441	7-101580738-G-A	-868909	-868909	77	98	0.398374	0.000230394	0.571034	0.149361	0.190281	0.187542	0.525418	3.5441e-06
chr7_102449731	5560	1.05091	453.081	88.4723	0.00042458	7-101539319-T-C	-910412	-910412	18	18	0.0737705	0.000192077	1.14956	0.296702	0.156384	0.157015	0.499706	4.67478e-06
chr7_102449749	5560	1.01303	540.095	92.315	0.00117215	7-103202553-C-A	752804	752804	63	72	0.292683	0.000774811	0.585769	0.168855	0.466453	0.462893	0.64599	3.06332e-06
chr7_102449757	5560	1.02213	387.916	83.6963	0.00368024	7-101627450-C-T	-822307	-822307	29	32	0.130081	0.00157674	-0.676092	0.208021	0.755724	0.753332	0.720606	4.53273e-06
chr7_102449763	5560	1.03388	427.874	85.3354	0.000296743	7-102315441-G-A	-134322	-134322	3	3	0.0121951	9.67451e-05	2.14956	0.528919	0.109289	0.109467	0.449943	4.43931e-06
chr7_102449774	5560	0.9948	314.254	77.7282	0.00354664	7-101463296-G-A	-986478	-986478	44	51	0.210744	0.00099107	0.416497	0.122706	0.673333	0.674694	0.701488	4.64498e-06
chr7_102449798	5560	1.00656	371.323	81.6863	0.000912247	7-102093226-TA-T	-356572	-356572	6	6	0.0243902	0.000259413	1.26073	0.332691	0.279472	0.284454	0.580393	4.26408e-06
chr7_102449807	5560	1.00474	326.474	77.7625	0.00213369	7-102834878-A-ATGTG	385071	385071	9	9	0.0371901	0.000525525	1.02922	0.2871	0.50285	0.499804	0.655842	4.7897e-06
chr7_102449810	5560	1.04005	477.275	88.4144	0.00302466	7-102181417-G-A	-268393	-268393	6	6	0.0243902	0.00169726	-1.37761	0.426921	0.753925	0.751104	0.720094	4.14149e-06
chr7_102449819	5560	1.00667	351.991	78.9778	0.00218672	7-102995783-C-CTAAATAAATAAA	545964	545964	49	58	0.235772	0.000598645	0.395251	0.111455	0.537246	0.534087	0.665799	4.50141e-06
chr7_102449859	5558	1.04616	511.979	89.7927	0.00123917	7-101451642-C-T	-998217	-998217	4	4	0.0162602	0.00069353	1.95473	0.558114	0.450255	0.447713	0.642784	4.0144e-06
chr7_102449865	5558	1.03017	422.818	84.8764	0.00336031	7-102766123-G-A	316258	316258	38	38	0.158333	0.00153156	0.745703	0.228795	0.751325	0.748878	0.719748	4.38491e-06
chr7_102449891	5558	1.03865	479.137	89.4746	1.00834e-05	7-101707329-G-A	-742562	-742562	9	9	0.0365854	3.38942e-06	1.8036	0.366263	0.00379962	0.00385664	0.0942627	4.08843e-06
chr7_102449903	5558	0.982179	331.071	79.2957	0.000324883	7-103320691-C-T	870788	870788	15	15	0.0614754	5.84578e-05	-1.17691	0.280223	0.106389	0.106967	0.446399	4.03242e-06
chr7_102449913	5558	1.03835	419.527	85.9778	0.000174043	7-101612114-G-C	-837799	-837799	84	115	0.46748	5.58298e-05	-0.517935	0.122961	0.0609939	0.0626007	0.376781	4.66048e-06
chr7_102449946	5558	1.03422	380.551	82.6277	0.00293095	7-103396708-G-A	946762	946762	3	3	0.0121951	0.00112231	1.98625	0.591838	0.667233	0.65886	0.697929	5.00225e-06
chr7_102449947	5558	0.983643	289.403	76.72	0.000849265	7-102244703-A-G	-205244	-205244	5	5	0.0203252	0.000149104	1.59463	0.404201	0.228277	0.224801	0.54964	4.66155e-06
chr7_102449961	5559	1.02615	365.039	81.874	0.00485897	7-102284494-C-CA	-165467	-165467	90	117	0.479167	0.0019455	0.407852	0.128117	0.827917	0.824154	0.736015	4.94668e-06
chr7_102449962	5559	0.961414	147.638	58.7765	0.000551934	7-103006383-C-A	556421	556421	5	5	0.0203252	7.10371e-06	1.3443	0.283475	0.090191	0.0876616	0.423786	7.7698e-06
chr7_102449967	5559	1.00751	306.747	77.9167	0.00914893	7-101835122-G-A	-614845	-614845	5	5	0.0203252	0.00328234	1.31287	0.435705	0.939906	0.939507	0.758011	5.19501e-06
chr7_102449970	5559	1.01782	345.473	79.9248	0.000971711	7-102737774-A-ATG	287804	287804	16	17	0.0702479	0.000239376	0.737627	0.193484	0.280772	0.277247	0.57767	4.94552e-06
chr7_102449977	5559	1.03591	499.342	90.0457	0.000404811	7-101975241-ACT-A	-474736	-474736	14	15	0.0609756	0.000207636	-1.08328	0.281186	0.170383	0.169864	0.50961	3.85433e-06
chr7_102450003	5559	1.02773	414.031	84.8744	0.000250308	7-101785470-G-A	-664533	-664533	5	5	0.0203252	7.60272e-05	-2.01873	0.48887	0.0869913	0.091298	0.427757	4.40686e-06
chr7_102450009	5559	1.04328	375.467	82.0536	0.000477591	7-101642312-T-TC	-807697	-807697	67	87	0.354167	0.000123646	-0.480111	0.120121	0.147785	0.149297	0.493467	5.3745e-06
chr7_102450013	5559	1.00502	463.831	88.3688	0.000705546	7-101546401-ATTT-A	-903612	-903612	10	10	0.0420168	0.000335188	1.19658	0.322003	0.285371	0.276919	0.57767	3.37766e-06
chr7_102450030	5559	1.04228	487.945	89.2781	0.00120974	7-101691863-G-T	-758167	-758167	9	9	0.0365854	0.000651605	-1.44181	0.409485	0.430857	0.425565	0.633503	4.10939e-06
chr7_102450035	5559	0.997035	334.018	79.5977	0.000126095	7-101531684-C-T	-918351	-918351	32	32	0.130081	1.88267e-05	0.858551	0.190951	0.0434957	0.0416884	0.326729	4.43877e-06
chr7_102450039	5559	1.0307	444.39	87.518	0.00166196	7-102456775-C-T	6736	6736	9	10	0.0406504	0.00082033	-1.21255	0.35128	0.515548	0.507904	0.657831	4.18667e-06
chr7_102450045	5559	1.04282	521.716	91.3377	0.000337473	7-101838803-C-CA	-611242	-611242	19	19	0.0778689	0.000189358	-1.11071	0.28638	0.145985	0.146846	0.4909	3.85669e-06
chr7_102450049	5559	1.01333	372.205	83.0032	0.000749361	7-101622847-C-T	-827202	-827202	14	14	0.0569106	0.000230374	-1.34711	0.352351	0.235476	0.237788	0.557913	4.45413e-06
chr7_102450052	5559	0.997943	343.094	80.5063	0.00181387	7-103439563-TCA-T	989511	989511	53	62	0.254098	0.000538433	-0.496219	0.138697	0.467353	0.464617	0.646048	4.34873e-06
chr7_102450056	5559	1.02785	436.785	87.0327	0.00209906	7-101997235-C-T	-452821	-452821	6	6	0.0243902	0.00103207	-1.86686	0.552021	0.59624	0.588154	0.681649	4.18075e-06
chr7_102450062	5559	1.02089	482.97	89.221	0.00202167	7-101583445-G-C	-866617	-866617	10	10	0.0406504	0.00114314	1.16497	0.347712	0.616938	0.614608	0.687567	3.61101e-06
chr7_102450065	5559	1.01349	364.426	81.6226	0.00800179	7-102016195-G-A	-433870	-433870	5	5	0.0204918	0.00347518	1.2642	0.422211	0.945105	0.945092	0.759521	4.554e-06
chr7_102450073	5559	1.04672	454.469	87.9187	0.000204755	7-101981946-T-G	-468127	-468127	5	5	0.0203252	8.10174e-05	1.96947	0.478932	0.0747925	0.077845	0.404832	4.53859e-06
chr7_102450074	5559	1.03358	429.626	87.3496	0.00069276	7-101512996-TTTA-T	-937078	-937078	29	31	0.126016	0.000302921	-0.880932	0.235218	0.241376	0.243061	0.56032	4.41251e-06
chr7_102450130	5558	1.03686	484.415	89.7635	0.000512972	7-102834878-A-ATGTG	384748	384748	9	9	0.0371901	0.000263079	1.43341	0.378658	0.20328	0.205283	0.539288	3.99746e-06
chr7_102450936	5561	1.05234	452.45	86.7323	0.00238916	7-101775889-T-C	-675047	-675047	16	17	0.0691057	0.00117093	0.83059	0.248458	0.645335	0.63954	0.692297	4.72364e-06
chr7_102450944	5561	1.02779	428.632	86.7166	0.000797583	7-101644653-G-A	-806291	-806291	76	97	0.394309	0.000337651	-0.438382	0.118037	0.275972	0.27714	0.57767	4.25858e-06
chr7_102450945	5561	1.02492	465.735	89.7059	0.000926721	7-101571733-G-A	-879212	-879212	25	25	0.101626	0.000501195	0.893547	0.248286	0.343766	0.338821	0.602834	3.84599e-06
chr7_102450985	5563	1.01637	338.706	80.3253	0.000180709	7-101805990-C-A	-644995	-644995	49	60	0.247934	3.18909e-05	-0.505285	0.115895	0.0573943	0.0563138	0.36084	4.99568e-06
chr7_102450990	5563	1.021	505.722	89.6325	0.00138739	7-101557030-TGGATGGATGGATGGAC-T	-893960	-893960	36	38	0.155738	0.000776432	-0.6983	0.20133	0.49765	0.494379	0.654709	3.45099e-06
chr7_102451004	5563	0.984043	296.558	76.6276	7.14382e-05	7-102843558-TGAG-T	392554	392554	25	27	0.109756	6.26048e-06	0.698247	0.146273	0.0246975	0.0224437	0.256763	4.56209e-06
chr7_102451014	5563	1.01336	321.668	78.4119	0.00240712	7-102334630-T-C	-116384	-116384	3	3	0.0125	0.000644332	1.7622	0.5	0.536346	0.533099	0.665438	5.15471e-06
chr7_102451024	5563	1.02322	482.689	89.0635	0.000218729	7-103347513-C-T	896489	896489	9	9	0.0365854	9.69231e-05	1.42671	0.351098	0.0915908	0.0941094	0.431167	3.66929e-06
chr7_102451035	5563	1.04711	407.072	84.6866	0.000260967	7-101453371-AG-A	-997664	-997664	21	21	0.0853659	7.83364e-05	-1.15598	0.280488	0.0877912	0.0887385	0.42588	5.0795e-06
chr7_102451038	5563	1.04741	471.642	87.8768	0.0030701	7-101857766-A-AT	-593272	-593272	62	74	0.303279	0.00166986	0.554575	0.171589	0.750625	0.749725	0.719793	4.39245e-06
chr7_102451039	5563	1.02307	471.419	88.5394	0.00153473	7-103295962-A-G	844923	844923	12	12	0.0487805	0.000805351	1.08914	0.315017	0.50365	0.504195	0.657235	3.75341e-06
chr7_102451040	5563	1.04735	479.9	88.9958	0.0041815	7-102022638-A-T	-428402	-428402	88	113	0.45935	0.00251376	-0.516223	0.166479	0.855814	0.855616	0.742206	4.3152e-06
chr7_102451053	5563	1.05722	425.212	86.615	0.00475863	7-102445949-C-T	-5104	-5104	57	62	0.254098	0.00253526	0.509758	0.164541	0.855014	0.855855	0.742206	5.18179e-06
chr7_102451063	5563	1.06136	442.371	87.2163	0.000754756	7-102327545-T-TA	-123518	-123518	41	42	0.175	0.000330094	0.788195	0.211853	0.262874	0.257077	0.568593	5.11049e-06
chr7_102451069	5563	1.03879	482.714	87.812	7.60673e-05	7-102373211-AT-A	-77858	-77858	22	25	0.102459	2.64233e-05	0.836407	0.189713	0.0294971	0.0311767	0.296066	4.06174e-06
chr7_102451079	5563	1.01037	424.094	85.3491	0.000895141	7-101477090-C-T	-973989	-973989	6	6	0.0243902	0.000345209	-1.87212	0.504946	0.311869	0.311153	0.592658	3.83161e-06
chr7_102451080	5563	1.05901	439.104	86.4208	0.00110324	7-101623757-G-A	-827323	-827323	75	96	0.392562	0.000476823	-0.525175	0.145336	0.359164	0.356058	0.610265	5.07416e-06
chr7_102451100	5563	0.979446	257.044	72.2647	0.00430734	7-101477733-T-C	-973367	-973367	36	39	0.158537	0.000824535	0.454586	0.131754	0.677632	0.67866	0.702186	5.09283e-06
chr7_102451106	5563	1.01629	345.172	80.069	0.00243316	7-103450169-C-T	999063	999063	32	36	0.147541	0.000743792	-0.610695	0.175418	0.564044	0.561154	0.674512	4.89953e-06
chr7_102451121	5563	1.04217	435.444	84.6463	0.00131719	7-101546375-T-C	-904746	-904746	78	103	0.418699	0.000510147	-0.526703	0.146565	0.422458	0.416286	0.629793	4.60168e-06
chr7_102451141	5563	1.04196	439.091	86.7799	0.0024664	7-102230098-G-A	-221043	-221043	8	8	0.0325203	0.00121765	-1.22346	0.36731	0.649535	0.644542	0.693315	4.55706e-06
chr7_102451145	5563	1.028	472.652	89.4586	0.000529418	7-102727228-T-C	276083	276083	24	26	0.106557	0.000265828	-0.956752	0.25294	0.211179	0.210084	0.541535	3.86734e-06
chr7_102451150	5563	0.970726	240.411	71.769	0.00440131	7-102446755-T-C	-4395	-4395	12	13	0.0528455	0.000814066	1.06834	0.309292	0.664834	0.665938	0.699716	5.11115e-06
chr7_102451152	5563	1.01217	485.132	89.553	0.00023757	7-101776628-G-A	-674524	-674524	71	87	0.353659	0.000110947	-0.576982	0.143291	0.107889	0.105461	0.445416	3.39057e-06
chr7_102451155	5563	1.01874	369.536	82.305	0.000954524	7-103353789-C-A	902634	902634	8	8	0.0325203	0.000288928	1.36548	0.363284	0.290371	0.288793	0.582267	4.65223e-06
chr7_102451160	5563	1.04584	428.231	83.9405	0.000922968	7-101834995-CATAAATAA-C	-616165	-616165	34	38	0.154472	0.000318757	0.52811	0.141564	0.312669	0.305422	0.589747	4.78997e-06
chr7_102451179	5563	1.02424	428.257	85.9239	0.000853765	7-103146135-T-C	694956	694956	15	15	0.0609756	0.000342449	1.06512	0.287105	0.29537	0.295217	0.585372	4.16358e-06
chr7_102453747	5567	1.01392	301.601	76.1863	0.00400545	7-102401232-A-G	-52515	-52515	3	3	0.0121951	0.00102753	-3.06082	0.90471	0.70043	0.696593	0.70642	5.51845e-06
chr7_102453751	5567	1.03026	347.605	78.8833	0.000790309	7-102700665-A-G	246914	246914	34	38	0.154472	0.000168408	-0.767641	0.196265	0.230277	0.227613	0.550904	5.33702e-06
chr7_102453753	5567	1.0531	422.148	83.7411	1.14346e-05	7-101608028-T-C	-845725	-845725	5	5	0.0203252	1.81213e-06	-2.40266	0.47337	0.00239976	0.003544	0.0887207	5.08691e-06
chr7_102453759	5568	0.996691	283.28	74.9659	0.000197567	7-102691658-C-T	237899	237899	5	5	0.0204918	1.86258e-05	-2.30313	0.511926	0.0554945	0.0550355	0.356677	5.2213e-06
chr7_102453771	5568	1.04302	431.245	85.2665	0.002235	7-102875450-G-C	421679	421679	10	10	0.0406504	0.00098274	-1.16969	0.344346	0.609139	0.600164	0.68505	4.67175e-06
chr7_102456342	5557	1.05182	447.602	85.9178	0.00398406	7-101457084-G-T	-999258	-999258	20	22	0.0894309	0.00198778	0.677396	0.213248	0.822618	0.818876	0.73496	4.75915e-06
chr7_102456343	5557	1.04179	427.01	84.9797	0.00703413	7-103090728-T-TA	634385	634385	4	4	0.0163934	0.00361107	1.93834	0.650135	0.945105	0.94685	0.760117	4.68097e-06
chr7_102456348	5557	0.957291	204.905	67.3614	0.00291743	7-102811238-T-C	354890	354890	23	25	0.101626	0.000303344	0.557554	0.148889	0.470353	0.471666	0.647676	5.42789e-06
chr7_102456373	5557	1.02337	417.29	85.3641	0.00117772	7-102244703-A-G	-211670	-211670	5	5	0.0203252	0.000473825	-2.01687	0.557861	0.383762	0.377139	0.617206	4.24846e-06
chr7_102456380	5556	1.02425	380.635	81.4169	0.000278241	7-101557636-A-G	-898744	-898744	26	26	0.105691	6.06594e-05	0.780217	0.186208	0.0925907	0.0941342	0.431167	4.68501e-06
chr7_102456383	5556	1.01581	363.377	80.1416	0.00137505	7-101835122-G-A	-621261	-621261	5	5	0.0203252	0.000372924	-1.6861	0.45753	0.392561	0.38579	0.620265	4.63913e-06
chr7_102456417	5553	1.01678	351.469	79.7419	0.000741514	7-102262262-G-T	-194155	-194155	3	3	0.0121951	0.000168968	2.00256	0.512121	0.223678	0.222533	0.548344	4.82762e-06
chr7_102456426	5553	1.01785	301.8	76.0882	0.00222262	7-101718333-A-AGGAACCCACCGGCCTTTCTGCAGCAGACCAGAGCCTAGATCTGGACTCG	-738093	-738093	12	13	0.0528455	0.000480059	0.86824	0.240408	0.484052	0.480446	0.649783	5.66247e-06
chr7_102456435	5553	1.02193	347.295	81.0524	9.76628e-05	7-102831394-G-GACACAC	374959	374959	4	4	0.0166667	1.64344e-05	-2.59595	0.572936	0.0282972	0.0306704	0.294311	5.05629e-06
chr7_102456437	5553	1.05196	477.818	88.6095	0.000604348	7-102035072-TA-T	-421365	-421365	79	103	0.422131	0.000287592	0.479703	0.127579	0.228977	0.229054	0.55235	4.462e-06
chr7_102456450	5552	1.03248	451.951	87.2373	0.00379294	7-102140631-G-A	-315819	-315819	5	5	0.0204918	0.00203603	1.66981	0.526939	0.812119	0.811539	0.733373	4.16456e-06
chr7_102456453	5552	1.01837	498.123	89.9096	0.00152651	7-101800526-A-C	-655927	-655927	5	5	0.0203252	0.000878456	-1.81226	0.528194	0.521448	0.524089	0.662869	3.44266e-06
chr7_102456474	5552	1.04055	395.886	83.1805	0.00161489	7-103017561-C-T	561087	561087	13	13	0.0528455	0.000578204	-0.985471	0.277081	0.459354	0.453045	0.64327	5.00912e-06
chr7_102456477	5552	1.03145	345.199	80.3562	0.00187769	7-101989001-AAATAAT-A	-467476	-467476	6	6	0.0243902	0.000554822	1.53162	0.429163	0.461854	0.462119	0.645817	5.41606e-06
chr7_102456478	5552	1.00175	286.436	76.1736	0.000652929	7-102469257-C-T	12779	12779	15	15	0.0609756	0.000100732	0.945537	0.23329	0.169683	0.169987	0.50961	5.34795e-06
chr7_102456500	5552	1.03395	466.106	87.7179	0.000163496	7-102767073-G-C	310573	310573	13	14	0.0569106	6.17573e-05	-1.25668	0.300265	0.0669933	0.0662165	0.383646	4.07709e-06
chr7_102456501	5552	1.02977	491.882	89.4474	0.00406498	7-103372258-G-C	915757	915757	7	7	0.0284553	0.00249944	1.38078	0.445027	0.859614	0.858533	0.74233	3.75952e-06
chr7_102456504	5552	1.01997	333.005	79.8851	0.00315899	7-101750365-G-A	-706139	-706139	7	7	0.0284553	0.00100891	1.6537	0.48799	0.645135	0.642952	0.692872	5.20487e-06
chr7_102456513	5552	1.03443	477.201	88.0794	0.000411976	7-102222961-G-A	-233552	-233552	9	9	0.0368852	0.000179656	1.38373	0.355422	0.166483	0.166013	0.506933	3.99456e-06
chr7_102457010	5545	0.979227	276.597	75.2984	0.00245809	7-102041021-G-T	-415989	-415989	50	55	0.223577	0.000510359	0.500516	0.139283	0.49995	0.503875	0.657235	4.72535e-06
chr7_102538227	5371	0.987647	275.9	75.8216	0.0011755	7-103006383-C-A	468156	468156	5	5	0.0203252	0.000206833	-1.96879	0.510892	0.280472	0.282741	0.579376	5.031e-06
chr7_102538265	5372	1.02691	417.159	87.3715	0.000548167	7-102246574-G-GT	-291691	-291691	25	27	0.109756	0.000233169	-0.800609	0.209596	0.192781	0.193941	0.52934	4.35051e-06
chr7_102538271	5372	1.02933	341.9	80.9549	0.00158908	7-103424359-T-C	886088	886088	80	99	0.402439	0.000475639	0.476602	0.131868	0.407159	0.405184	0.626872	5.39292e-06
chr7_102544266	5364	1.04538	423.559	87.6987	0.000291234	7-101582950-C-T	-961316	-961316	42	47	0.191057	0.000117839	-0.707569	0.176447	0.0993901	0.103341	0.442465	4.82846e-06
chr7_102544282	5363	1.02965	387.224	85.1844	0.00176758	7-102322446-C-G	-221836	-221836	10	10	0.0406504	0.000745876	1.20213	0.345388	0.487551	0.481678	0.649811	4.77188e-06
chr7_102544288	5363	0.991511	242.413	72.7012	0.00387661	7-101759685-G-C	-784603	-784603	12	14	0.0569106	0.00074301	-0.913343	0.262328	0.613239	0.613748	0.687502	5.88431e-06
chr7_102544300	5363	0.987218	282.917	75.8076	0.0117075	7-102166571-A-G	-377729	-377729	48	55	0.22541	0.00393949	0.35977	0.121863	0.966403	0.965184	0.76402	4.89129e-06
chr7_102544310	5363	1.00718	296.174	76.981	0.00028685	7-101700850-G-A	-843460	-843460	44	48	0.195122	3.85591e-05	-0.669706	0.15538	0.0808919	0.0797763	0.408917	5.36837e-06
chr7_102544313	5363	1.0491	454.451	86.9301	7.76194e-05	7-101861255-G-A	-683058	-683058	4	4	0.0162602	2.45921e-05	-2.24328	0.50668	0.0264974	0.0287741	0.284893	4.60783e-06
chr7_102544318	5363	1.04487	459.806	88.7906	0.00212959	7-102334630-T-C	-209688	-209688	3	3	0.0125	0.00117759	-2.09494	0.626997	0.614539	0.605292	0.685873	4.43337e-06
chr7_102544325	5363	1.03508	374.368	83.344	0.00222678	7-101639778-G-A	-904547	-904547	3	3	0.0121951	0.000854094	-2.30562	0.670316	0.555844	0.549758	0.670948	5.1133e-06
chr7_102544329	5363	1.00732	356.708	82.4905	0.000662812	7-101544388-T-C	-999941	-999941	82	106	0.430894	0.000190313	0.6136	0.158265	0.208679	0.207674	0.540176	4.4617e-06
chr7_102544336	5363	1.0218	354.363	82.6664	0.0010071	7-102958529-TATAATA-T	414193	414193	41	46	0.186992	0.000317534	-0.790134	0.211739	0.292771	0.290301	0.582998	4.95127e-06
chr7_102544337	5363	1.04752	404.562	85.3162	0.000630808	7-101887850-T-C	-656487	-656487	77	98	0.401639	0.000230142	-0.526092	0.137595	0.211179	0.206189	0.539686	5.12445e-06
chr7_102545470	5366	1.04686	486.375	89.8319	0.000320207	7-101959238-AGT-A	-586232	-586232	85	104	0.425	0.000157774	0.562787	0.143224	0.129587	0.129293	0.474227	4.24472e-06
chr7_102545472	5366	1.00083	238.214	73.0549	0.0010973	7-103405060-G-T	859588	859588	8	8	0.0325203	0.000142737	-1.65371	0.417895	0.230177	0.22978	0.552844	6.39006e-06
chr7_102545475	5366	0.997736	217.076	70.294	0.00607992	7-102694874-A-G	149399	149399	29	32	0.130081	0.00111767	0.790342	0.235406	0.734727	0.734698	0.715687	6.8634e-06
chr7_102545481	5366	1.03462	439.641	87.9737	0.00263914	7-102767134-C-CT	221653	221653	35	41	0.173729	0.00141883	0.651999	0.198583	0.679832	0.67337	0.7013	4.34131e-06
chr7_102545488	5367	1.00714	269.971	75.4308	0.000944378	7-102728519-A-G	183031	183031	57	68	0.276423	0.000149996	0.671759	0.170347	0.225177	0.222181	0.548139	5.88796e-06
chr7_102545489	5367	1.01193	298.683	77.8934	0.000279088	7-102378986-T-C	-166503	-166503	5	6	0.0245902	4.13854e-05	-1.65683	0.386071	0.0767923	0.0772407	0.404478	5.49825e-06
chr7_102545499	5367	1.04452	359.06	81.6319	0.0106247	7-102319160-C-G	-226339	-226339	4	4	0.0162602	0.00487782	1.41234	0.490435	0.973603	0.976295	0.765939	5.66473e-06
chr7_102545502	5367	0.980504	218.188	69.4334	0.00285481	7-103328423-G-C	782921	782921	10	11	0.045082	0.00036292	0.836252	0.226436	0.469153	0.47367	0.64816	6.04565e-06
chr7_102545513	5367	1.01331	346.017	81.5591	0.0012076	7-102962380-C-T	416867	416867	6	6	0.0243902	0.000359245	-2.04275	0.552687	0.339066	0.335379	0.601249	4.79041e-06
chr7_102545515	5367	0.987166	238.045	72.8159	0.00018349	7-102386259-CATG-C	-159256	-159256	3	3	0.0121951	1.2675e-05	-3.1731	0.690259	0.0470953	0.0447398	0.333242	5.81121e-06
chr7_102545525	5367	1.0198	279.143	76.9108	0.000988967	7-102752273-A-AT	206748	206748	96	121	0.495727	0.000184396	0.6203	0.159629	0.232977	0.232965	0.555502	6.20216e-06
chr7_102545536	5366	0.995291	298.449	78.3112	0.0138082	7-102707675-A-AT	162139	162139	62	74	0.300813	0.00560129	-0.507109	0.179052	0.984702	0.984394	0.767962	4.90778e-06
chr7_102545537	5366	0.99677	236.994	72.4475	0.0026613	7-103342573-G-T	797036	797036	37	38	0.157025	0.000439325	0.812657	0.22341	0.471553	0.469814	0.647431	6.24446e-06
chr7_102545554	5367	0.971777	206.929	69.0722	0.0202906	7-101695159-G-A	-850395	-850395	30	37	0.150407	0.00540862	-0.532805	0.187325	0.987801	0.986498	0.76835	5.98404e-06
chr7_102637141	5288	1.04592	428.287	88.9978	0.000862253	7-102946650-TTTTA-T	309509	309509	29	30	0.123967	0.000439364	-0.852466	0.234355	0.290871	0.288006	0.582127	4.79165e-06
chr7_102637152	5288	1.03577	380.828	85.7225	0.00527553	7-103605248-T-C	968096	968096	16	16	0.0650407	0.00270736	-1.01965	0.331418	0.857314	0.858706	0.742401	5.04922e-06
chr7_102637153	5288	1.03634	349.73	82.0074	0.000492248	7-103498820-AAGTT-A	861667	861667	66	77	0.313008	0.00012763	0.679691	0.170428	0.146285	0.145846	0.490541	5.51842e-06
chr7_102637154	5288	1.01839	356.778	83.333	0.00108474	7-101857754-A-T	-779400	-779400	61	72	0.295082	0.000366383	-0.603213	0.163457	0.312769	0.312471	0.593274	4.80734e-06
chr7_102637204	5288	1.0419	471.629	89.8177	0.00042182	7-102465469-G-C	-171735	-171735	10	10	0.0416667	0.000213199	1.40313	0.364915	0.165683	0.165247	0.506521	4.24109e-06
chr7_102637213	5288	1.0507	432.133	88.3749	0.000364411	7-103506021-T-G	868808	868808	46	56	0.227642	0.000160694	0.576789	0.146978	0.126887	0.129522	0.474268	4.89489e-06
chr7_102637216	5288	1.03168	380.505	84.4434	0.000292635	7-102970835-G-A	333619	333619	8	8	0.0325203	8.7389e-05	1.70015	0.41551	0.0939906	0.0968903	0.43493	4.92071e-06
chr7_102637228	5288	1.01033	399.767	86.6569	0.00136875	7-102743273-A-T	106045	106045	3	3	0.0121951	0.000619853	-2.82092	0.797784	0.419758	0.416585	0.629809	4.06352e-06
chr7_102637230	5288	1.04816	398.191	85.9946	0.0054678	7-103479603-A-G	842373	842373	10	10	0.0409836	0.00286458	1.26081	0.41228	0.878712	0.877966	0.745954	5.22744e-06
chr7_102637233	5288	1.03238	464.423	89.6064	0.00110504	7-102236009-T-A	-401224	-401224	4	5	0.0204918	0.000603682	1.55385	0.438469	0.392461	0.385937	0.620265	4.05016e-06
chr7_102637239	5288	1.04478	458.605	89.6362	0.000158096	7-102834878-ATG-A	197639	197639	92	114	0.466942	7.14335e-05	0.624998	0.150741	0.0619938	0.0609375	0.373284	4.44262e-06
chr7_102637252	5288	1.03258	367.992	84.5231	0.0010109	7-101738873-G-A	-898379	-898379	13	16	0.0650407	0.000371686	1.55054	0.420636	0.30007	0.295822	0.585695	5.11817e-06
chr7_102637266	5288	1.03579	409.885	86.8458	0.000124007	7-102445164-C-T	-192102	-192102	34	37	0.150407	4.14448e-05	-0.876541	0.204268	0.0411959	0.0438445	0.331305	4.69171e-06
chr7_102637274	5288	1.0281	359.426	83.3875	0.0042615	7-103570175-TCAGGGAAATCTGCATCA-T	932901	932901	9	9	0.0365854	0.00183523	-1.32549	0.41395	0.785221	0.775747	0.725704	5.0887e-06
chr7_102637284	5287	1.01933	458.49	89.0428	0.000369894	7-102265596-G-A	-371688	-371688	13	13	0.0528455	0.000172967	1.32168	0.338563	0.149785	0.149394	0.493468	3.76433e-06
chr7_102637296	5287	1.0333	403.113	86.4689	0.00315803	7-101809413-T-C	-827883	-827883	24	25	0.101626	0.00157916	0.900263	0.277035	0.711429	0.708244	0.709133	4.69424e-06
chr7_102637309	5287	1.05744	408.93	86.3358	0.00652649	7-102834878-A-ATGTG	197569	197569	9	9	0.0371901	0.00357023	-1.18794	0.397937	0.920908	0.923779	0.75449	5.39565e-06
chr7_102637313	5287	1.03697	393.8	84.9309	0.000638458	7-102779980-A-G	142667	142667	73	89	0.3625	0.000225801	-0.621202	0.162242	0.206979	0.207469	0.540176	4.92077e-06
chr7_102637333	5287	1.02028	336.406	81.6013	0.0033157	7-102167426-C-A	-469907	-469907	5	5	0.0203252	0.00120986	1.70202	0.510677	0.665233	0.664605	0.699334	5.16299e-06
chr7_102637334	5287	1.03717	464.38	89.9655	0.00478087	7-102106934-A-C	-530400	-530400	11	11	0.0447154	0.00307177	1.04153	0.343156	0.883412	0.885028	0.747138	4.17831e-06
chr7_103099453	5964	0.92528	124.979	55.62	0.00106866	7-103707292-A-T	607839	607839	6	6	0.0243902	1.22266e-05	1.35328	0.293803	0.148185	0.150131	0.494367	6.94078e-06
chr7_106256918	6990	0.999896	493.594	74.6159	0.00192387	7-107011277-A-G	754359	754359	5	5	0.0203252	0.000349286	1.27718	0.344794	0.614039	0.613508	0.687438	3.06399e-06
chr7_106256930	6990	1.01279	612.444	79.3608	0.00066642	7-105983750-A-G	-273180	-273180	87	115	0.46748	0.00014284	0.413453	0.104486	0.327367	0.329151	0.599122	2.69708e-06
chr7_106256931	6990	1.0191	816.559	84.978	0.000401332	7-106332394-G-T	75463	75463	21	22	0.0894309	0.000132571	0.787492	0.197979	0.273373	0.27093	0.5743	2.11038e-06
chr7_106256987	6990	1.01917	816.646	85.5205	0.000213373	7-107213912-T-C	956925	956925	3	3	0.0121951	6.73879e-05	1.9416	0.466523	0.151185	0.153267	0.495387	2.11125e-06
chr7_106256995	6990	1.02985	952.096	88.8607	0.000202115	7-106797165-T-C	540170	540170	34	39	0.158537	8.71732e-05	0.549727	0.134329	0.163584	0.164292	0.50584	1.94333e-06
chr7_106257006	6990	1.00888	597.182	78.9645	7.9111e-05	7-105596065-ACTT-A	-660941	-660941	4	4	0.0162602	9.7643e-06	1.94179	0.416449	0.0456954	0.0447388	0.333242	2.69361e-06
chr7_106257009	6990	1.00956	755.428	84.3374	0.00130218	7-106807343-G-A	550334	550334	4	4	0.0162602	0.000491521	1.48922	0.413144	0.623838	0.622161	0.688609	2.13926e-06
chr7_106257012	6990	0.986635	599.085	79.275	0.000543967	7-106807343-G-A	550331	550331	4	4	0.0162602	0.000110245	1.67759	0.416443	0.286371	0.284271	0.580224	2.30035e-06
chr7_106257091	6991	1.00964	568.293	77.8524	0.00309786	7-105596065-ACTT-A	-661026	-661026	4	4	0.0162602	0.000844601	1.5083	0.438079	0.827617	0.825955	0.736225	2.84523e-06
chr7_106660636	6697	1.02003	871.326	91.1072	0.00372653	7-105718253-G-A	-942383	-942383	74	90	0.365854	0.00249366	0.387053	0.124717	0.960104	0.959778	0.763008	1.99011e-06
chr7_106907284	6658	0.981474	308.633	67.6494	0.00378104	7-105907555-G-A	-999729	-999729	12	12	0.0487805	0.000452743	0.719882	0.198385	0.69543	0.69666	0.70642	4.30379e-06
chr7_107202357	6309	0.993602	253.299	64.1148	7.3183e-05	7-106797745-C-T	-404612	-404612	2	3	0.0121951	8.03628e-07	1.38897	0.263626	0.0188981	0.0188929	0.236332	5.71466e-06
chr7_108563280	6595	1.05241	503.148	81.3303	4.6912e-05	7-109208039-C-T	644759	644759	6	6	0.0243902	7.01e-06	1.55435	0.32754	0.0157984	0.0187283	0.234969	4.24937e-06
chr7_108563407	6594	0.980387	315.148	73.7922	0.000927095	7-108451866-G-A	-111541	-111541	68	82	0.336066	0.000123431	0.390793	0.0977627	0.262474	0.262157	0.570586	4.18206e-06
chr7_108563425	6594	1.01608	540.796	86.3891	0.000152259	7-108835895-C-CTT	272470	272470	40	45	0.182927	4.99516e-05	0.676626	0.159515	0.0756924	0.0753916	0.400278	3.12286e-06
chr7_108563428	6594	1.03145	475.653	81.9942	0.0018332	7-109005884-TA-T	442456	442456	6	6	0.0245902	0.000613221	1.59425	0.450463	0.568843	0.567894	0.676439	3.93059e-06
chr7_108563437	6594	1.03763	550.236	86.3666	8.5595e-05	7-109322116-CT-C	758679	758679	5	5	0.0203252	2.58557e-05	-1.91247	0.433232	0.0384962	0.0403285	0.32254	3.53693e-06
chr7_115016407	4849	1.03239	420.871	86.1618	0.000942713	7-115469911-A-C	453504	453504	11	11	0.0447154	0.000390777	-0.830911	0.226305	0.317168	0.31254	0.593274	4.46966e-06
chr7_115016417	4849	1.05316	483.775	88.8704	6.2002e-05	7-115660863-GAATAAATAAATA-G	644446	644446	5	5	0.0208333	2.35411e-05	1.56918	0.353523	0.0207979	0.0239506	0.263744	4.44037e-06
chr7_115016525	4849	1.03736	465.758	88.6503	0.00167467	7-115702265-C-CAA	685740	685740	17	18	0.0756302	0.000893973	0.658273	0.192155	0.533147	0.524358	0.662978	4.17123e-06
chr7_128392365	6168	0.984495	394.96	81.5172	0.00175371	7-127639968-A-C	-752397	-752397	5	5	0.0203252	0.000560263	0.847552	0.237679	0.507549	0.507577	0.657831	3.43652e-06
chr7_128408229	6144	1.03067	513.148	87.2393	0.000127067	7-128548001-C-CT	139772	139772	6	6	0.025	4.43471e-05	1.12033	0.262172	0.0545945	0.0572655	0.363024	3.62492e-06
chr7_128631701	6158	1.032	667.481	91.4544	0.000536521	7-129093248-T-TA	461547	461547	43	49	0.199187	0.00031511	-0.628951	0.168446	0.288171	0.286517	0.581061	2.81116e-06
chr7_128631720	6158	1.03091	593.965	90.3644	0.000642282	7-127937620-G-A	-694100	-694100	3	3	0.0121951	0.000352487	2.25246	0.60852	0.306569	0.302953	0.589409	3.13664e-06
chr7_128631767	6159	1.01521	420.346	80.5158	0.000142657	7-128633761-A-AC	1994	1994	60	63	0.25641	2.44327e-05	-0.779972	0.176102	0.0537946	0.0553958	0.357584	3.99406e-06
chr7_128638839	6173	1.02393	432.61	81.9552	0.00134742	7-128175966-T-A	-462873	-462873	12	12	0.0487805	0.000423267	0.916227	0.251132	0.430057	0.430293	0.634649	4.11325e-06
chr7_128638840	6173	1.03219	347.858	76.0927	0.00286023	7-128225763-G-A	-413077	-413077	86	116	0.471545	0.000663203	0.340585	0.0968735	0.619738	0.616904	0.687792	5.40045e-06
chr7_128638853	6173	1.02116	480.485	82.59	0.000113676	7-129166047-C-T	527194	527194	4	4	0.0163934	2.36282e-05	1.60683	0.362084	0.0490951	0.0495204	0.344108	3.63616e-06
chr7_128638854	6173	1.05055	560.633	88.7696	0.000809321	7-128252927-T-C	-385927	-385927	63	72	0.292683	0.000402626	0.539546	0.147298	0.344366	0.340947	0.604159	3.76929e-06
chr7_128640002	6175	0.941241	258.602	68.0867	0.00530958	7-128915208-C-T	275206	275206	34	34	0.139344	0.000764812	0.519184	0.149492	0.762924	0.767765	0.723853	3.80426e-06
chr7_128640007	6175	0.957411	245.279	67.2404	0.00658906	7-128016145-CT-C	-623862	-623862	8	8	0.0327869	0.000964757	1.08007	0.317435	0.808219	0.814739	0.734202	4.53844e-06
chr7_128640015	6175	0.999228	352.851	76.3671	0.0012197	7-128236973-G-T	-403042	-403042	73	85	0.345528	0.000228554	-0.445721	0.116515	0.353765	0.350274	0.606986	4.26635e-06
chr7_128640077	6175	1.01489	401.957	79.7539	2.70746e-05	7-128149144-G-C	-490933	-490933	66	74	0.300813	2.88827e-06	-0.60621	0.12214	0.0106989	0.0100548	0.171955	4.16796e-06
chr7_128640096	6175	0.996998	387.05	78.5573	0.000437637	7-127922197-T-TG	-717899	-717899	5	5	0.0206612	7.81739e-05	1.7102	0.414909	0.154285	0.1569	0.49961	3.82962e-06
chr7_128640109	6175	1.03835	474.805	82.5073	0.00249534	7-128758551-C-T	118442	118442	4	4	0.0162602	0.000919607	1.38864	0.406377	0.682032	0.679663	0.702234	4.11789e-06
chr7_128640123	6175	0.994039	388.557	78.7818	0.00130221	7-129105705-A-G	465582	465582	49	55	0.223577	0.000309913	-0.517635	0.138456	0.40316	0.40021	0.625231	3.73677e-06
chr7_128640792	6177	1.00593	391.754	79.239	0.000731534	7-128084072-G-A	-556720	-556720	8	8	0.0325203	0.000158375	1.16957	0.297725	0.249375	0.246687	0.563006	4.02411e-06
chr7_128640798	6176	1.03292	377.919	77.1884	0.00214886	7-129421251-C-CA	780453	780453	89	108	0.442149	0.000505258	-0.407563	0.113323	0.546345	0.54116	0.668209	4.99481e-06
chr7_128640799	6176	0.986002	413.799	79.8049	0.00204534	7-129088120-A-AAAATT	447321	447321	42	48	0.198347	0.000589261	-0.482956	0.136006	0.573743	0.577867	0.680064	3.31543e-06
chr7_128640802	6176	0.987258	408.157	79.46	3.93838e-05	7-128202328-G-C	-438474	-438474	3	3	0.0121951	4.39892e-06	2.36293	0.486139	0.0182982	0.0168988	0.22486	3.39137e-06
chr7_128640816	6176	0.962894	292.679	71.8561	0.000651877	7-129524574-C-CT	883758	883758	13	13	0.0528455	6.19544e-05	0.9539	0.227967	0.186281	0.187928	0.525563	3.96254e-06
chr7_128640836	6176	1.0393	480.282	82.3996	0.00581812	7-128215712-G-A	-425124	-425124	85	113	0.463115	0.00249086	0.317711	0.102362	0.932807	0.934765	0.756753	4.09585e-06
chr7_128640837	6176	0.979214	373.301	77.2236	0.00609717	7-128215712-G-A	-425125	-425125	85	113	0.463115	0.00188739	0.320904	0.100499	0.90071	0.901654	0.750068	3.50087e-06
chr7_128640838	6176	0.971155	301.242	72.3512	0.00298057	7-128893765-C-T	252927	252927	60	71	0.288618	0.000506947	-0.428527	0.119184	0.60004	0.606171	0.685978	4.09182e-06
chr7_128653233	6178	1.02381	608.148	89.8985	6.65057e-05	7-128876369-A-ATGTGTGTTTCTG	223136	223136	13	14	0.0569106	2.83239e-05	-1.42554	0.324668	0.0345965	0.0363424	0.311204	2.92377e-06
chr7_128653234	6178	1.03989	467.13	84.886	0.00320895	7-128316691-C-T	-336543	-336543	3	3	0.0122951	0.00145313	-2.3473	0.716565	0.766223	0.764385	0.723396	4.22728e-06
chr7_128653261	6178	1.00411	468.141	83.864	0.00124648	7-128292006-CGG-C	-361255	-361255	10	10	0.0406504	0.000450079	-1.50951	0.415792	0.450755	0.440263	0.639407	3.32574e-06
chr7_128653264	6178	1.02909	471.1	83.8311	0.00016256	7-127958006-C-T	-695258	-695258	75	93	0.378049	4.13331e-05	0.632947	0.147477	0.0659934	0.067529	0.38618	3.90793e-06
chr7_128653265	6178	1.03505	453.457	82.345	0.00199649	7-128914470-G-A	261205	261205	3	3	0.0121951	0.000697269	-2.36127	0.674501	0.585041	0.580221	0.68019	4.22067e-06
chr7_128653269	6178	1.04216	604.885	90.3929	2.68173e-05	7-128600166-A-G	-53103	-53103	78	92	0.377049	1.10601e-05	0.723095	0.156129	0.010299	0.0132758	0.198884	3.31248e-06
chr7_128653273	6178	1.01074	557.936	88.2069	9.35373e-05	7-128694302-C-T	41029	41029	31	33	0.135246	3.47071e-05	0.948194	0.218592	0.0479952	0.0490325	0.342837	2.91977e-06
chr7_128653317	6178	1.0048	416.996	80.8418	0.00164637	7-129590663-GATA-G	937346	937346	7	8	0.0327869	0.000491914	-1.38267	0.38361	0.489551	0.494645	0.654709	3.75136e-06
chr7_128653340	6178	1.02042	562.35	88.7924	0.0121159	7-128776533-T-C	123193	123193	70	92	0.373984	0.00805401	-0.411467	0.152141	0.9985	0.998888	0.77076	3.09149e-06
chr7_128653839	6178	1.04983	587.522	88.0489	6.35624e-05	7-129390821-G-A	736982	736982	61	69	0.280488	2.21632e-05	-0.641625	0.144048	0.0263974	0.0304325	0.293354	3.58058e-06
chr7_128653943	6177	1.00832	392.516	78.8558	0.00294755	7-128571610-T-C	-82333	-82333	80	100	0.409836	0.000857715	0.594876	0.173014	0.685531	0.682797	0.703419	4.0826e-06
chr7_128654075	6177	1.0227	559.024	88.1183	0.000254614	7-128604043-A-ATGTGTGTG	-50032	-50032	23	24	0.0983606	0.000105305	0.946928	0.234335	0.126987	0.125611	0.469957	3.15731e-06
chr7_128659186	6190	1.02771	669.547	91.2952	0.00315259	7-128288179-G-A	-371007	-371007	20	20	0.0813008	0.00210385	-0.824937	0.261191	0.874213	0.873617	0.745389	2.7249e-06
chr7_128659193	6190	1.0368	596.967	88.7863	0.00523111	7-128707459-G-A	48266	48266	32	35	0.142276	0.00318245	0.558231	0.184634	0.950805	0.953093	0.761678	3.24271e-06
chr7_128659194	6190	1.03242	592.579	88.8102	0.000752275	7-129506686-G-GT	847492	847492	60	66	0.269231	0.00037245	0.551423	0.149616	0.347565	0.344353	0.605166	3.17506e-06
chr7_128659211	6190	0.963504	308.049	72.6347	0.00375872	7-128720203-C-CT	60992	60992	66	81	0.331933	0.000708975	0.491167	0.140503	0.69633	0.700948	0.707806	3.78194e-06
chr7_128659223	6190	0.985347	332.36	74.3559	0.00046653	7-129147707-G-A	488484	488484	61	71	0.288618	5.32084e-05	-0.612367	0.144939	0.147785	0.148631	0.492758	4.10866e-06
chr7_128659233	6190	1.04659	536.877	85.3376	0.00208194	7-128267388-C-T	-391845	-391845	12	12	0.0487805	0.000910273	1.16862	0.34168	0.658334	0.65447	0.696755	3.83888e-06
chr7_128659235	6190	1.02448	495.265	84.3369	0.00405947	7-127937620-G-A	-721615	-721615	3	3	0.0121951	0.00184162	1.78914	0.558942	0.861014	0.861246	0.742778	3.60601e-06
chr7_128659239	6190	0.991178	433.98	79.846	8.44748e-05	7-128600166-A-G	-59073	-59073	78	92	0.377049	1.18591e-05	0.688724	0.149275	0.0347965	0.0372036	0.312906	3.27915e-06
chr7_128659246	6190	1.02221	421.157	81.0114	0.000331842	7-128911309-G-T	252063	252063	39	40	0.163934	7.19339e-05	-0.899834	0.217126	0.123788	0.123593	0.467114	4.17739e-06
chr7_128659259	6190	0.95459	227.731	66.413	0.00089736	7-128267388-C-T	-391871	-391871	12	12	0.0487805	4.91755e-05	1.05124	0.247588	0.20078	0.20291	0.538095	4.78532e-06
chr7_128659260	6190	0.970816	343.61	74.9804	0.00210409	7-129140003-A-G	480743	480743	15	15	0.0614754	0.0004057	0.737366	0.201425	0.526347	0.529164	0.664145	3.57836e-06
chr7_128659295	6190	0.903882	125.721	52.0315	0.00641459	7-129165940-C-CT	506645	506645	15	15	0.0614754	0.000164303	0.72631	0.185371	0.584142	0.600193	0.68505	5.7888e-06
chr7_128659311	6190	0.968533	183.617	61.4641	0.000553521	7-128195916-T-A	-463395	-463395	4	4	0.0162602	1.13611e-05	1.74202	0.376684	0.10199	0.105312	0.444978	6.58536e-06
chr7_128659329	6190	0.989334	516.32	84.714	0.00146112	7-129196040-G-A	536711	536711	11	11	0.0447154	0.000578227	1.10634	0.311066	0.531347	0.535056	0.666162	2.72061e-06
chr7_128659330	6190	1.02394	388.056	78.667	0.00122575	7-129247603-C-CT	588273	588273	6	6	0.0243902	0.000284558	1.69475	0.45036	0.369663	0.367172	0.615054	4.58584e-06
chr7_128659840	6191	0.996575	408.659	77.8517	0.000577202	7-128467417-TTGTGTGTGTGTGTGTG-T	-192423	-192423	24	34	0.139344	0.000102666	-0.469294	0.115936	0.209879	0.211568	0.542844	3.61643e-06
chr7_128659854	6191	0.941898	208.772	64.1653	0.00916649	7-128608043-T-A	-51811	-51811	21	22	0.0901639	0.0011906	-0.618103	0.185181	0.869013	0.867096	0.743905	4.73649e-06
chr7_128659855	6191	0.923871	134.075	53.6309	0.000218558	7-127668732-A-G	-991123	-991123	3	3	0.0121951	4.83278e-07	2.36145	0.438307	0.0406959	0.0389599	0.317283	6.39687e-06
chr7_128659856	6191	1.0038	387.247	78.1272	0.000255014	7-128724769-G-A	64913	64913	23	25	0.101626	3.79603e-05	-0.797074	0.184754	0.0940906	0.0930622	0.430271	4.01211e-06
chr7_128659857	6191	1.00564	436.833	80.457	0.00351033	7-128730310-C-T	70453	70453	16	18	0.0731707	0.00119556	0.699217	0.209564	0.784722	0.783032	0.727269	3.60165e-06
chr7_128660885	6191	0.971823	295.453	72.0085	7.78009e-05	7-127668732-A-G	-992153	-992153	3	3	0.0121951	3.5337e-06	2.45428	0.499428	0.0256974	0.0255735	0.271897	4.19242e-06
chr7_128660902	6191	1.06974	553.103	85.5318	0.000217543	7-128465587-T-C	-195315	-195315	55	59	0.241803	6.89807e-05	0.497239	0.119656	0.0909909	0.0946374	0.431377	4.30297e-06
chr7_128660928	6191	1.03845	561.742	88.7039	0.00114915	7-129092208-G-C	431280	431280	72	90	0.365854	0.000590987	-0.475298	0.133882	0.459754	0.457246	0.644654	3.48278e-06
chr7_128661031	6191	1.01822	365.556	78.0192	0.00128762	7-128460541-CA-C	-200490	-200490	6	6	0.0243902	0.000285393	1.40406	0.373196	0.369063	0.36683	0.615054	4.6865e-06
chr7_128661139	6191	1.02644	343.203	75.8512	0.00252665	7-128548001-C-CT	-113138	-113138	6	6	0.025	0.000554438	1.54255	0.432202	0.568843	0.568257	0.676548	5.27164e-06
chr7_128661147	6191	1.02781	482.995	84.0279	0.00286182	7-127751577-ATAGCCT-A	-909570	-909570	6	6	0.0243902	0.00120182	1.3977	0.41911	0.746625	0.739861	0.717405	3.77969e-06
chr7_128661151	6191	1.05404	543.131	85.5573	0.000262353	7-128720151-G-T	59000	59000	26	28	0.114754	8.57604e-05	-0.763474	0.186358	0.114589	0.116524	0.457385	3.97716e-06
chr7_128661163	6191	0.940937	248.457	68.529	0.00244102	7-129261178-C-T	600015	600015	4	4	0.0162602	0.00026576	1.6832	0.444986	0.476552	0.484591	0.65042	3.95028e-06
chr7_128661169	6191	1.03092	465.68	82.6653	0.000376564	7-128501969-A-T	-159200	-159200	71	87	0.355372	9.88455e-05	-0.5717	0.140875	0.152685	0.150217	0.494367	4.00105e-06
chr7_128661171	6191	1.05573	594.997	90.0226	0.000335248	7-128059159-C-A	-602012	-602012	7	7	0.0284553	0.000168605	1.58746	0.405903	0.162284	0.160883	0.502808	3.66892e-06
chr7_128661172	6191	1.03521	587.176	89.5398	0.000566863	7-128512257-A-G	-148915	-148915	74	89	0.361789	0.000288435	0.557476	0.148296	0.270473	0.267522	0.572836	3.26295e-06
chr7_128661177	6191	1.0321	591.816	88.6962	0.000110182	7-128490492-C-T	-170685	-170685	38	44	0.178862	4.3769e-05	0.751066	0.175616	0.0540946	0.0570067	0.362379	3.17262e-06
chr7_128661187	6191	1.02527	602.949	91.2	0.000825233	7-127974105-G-A	-687082	-687082	21	21	0.0853659	0.00049212	-0.946329	0.26256	0.382462	0.379891	0.617866	2.97763e-06
chr7_128661207	6191	1.01214	398.257	79.1151	0.00422586	7-129466729-G-A	805522	805522	55	60	0.243902	0.00136387	0.439088	0.133235	0.812419	0.811439	0.733373	4.12943e-06
chr7_128661208	6191	1.04611	604.653	90.2788	0.00317254	7-128504805-G-T	-156403	-156403	24	27	0.110656	0.00199832	0.735735	0.231737	0.840716	0.842624	0.739389	3.39819e-06
chr7_128661225	6191	1.03376	543.507	89.0395	0.00295996	7-129541389-C-T	880164	880164	82	102	0.414634	0.00172109	-0.468176	0.145286	0.791221	0.790307	0.729111	3.49205e-06
chr7_128661233	6191	1.02945	604.094	90.7874	0.00209986	7-129562679-C-CACAA	901446	901446	9	10	0.0416667	0.00131556	-1.24292	0.375863	0.708629	0.708174	0.709133	3.05484e-06
chr7_128661234	6191	1.01496	594.204	90.8478	0.00243408	7-128510010-A-AT	-151224	-151224	77	91	0.37395	0.00154966	0.550145	0.168986	0.757224	0.76003	0.722196	2.82074e-06
chr7_128661237	6191	1.02996	613.243	91.3594	0.00344316	7-128467417-TTGTGTGTGTG-T	-193820	-193820	14	17	0.0696721	0.00232196	-0.710063	0.227106	0.873313	0.87328	0.745299	3.01931e-06
chr7_128661247	6191	1.03095	535.274	87.7242	1.57859e-05	7-128726431-G-A	65184	65184	84	108	0.439024	4.47564e-06	0.679256	0.139869	0.0069993	0.00716178	0.14141	3.48146e-06
chr7_128661249	6191	1.03085	549.511	87.7242	0.00748614	7-129325296-C-T	664047	664047	5	5	0.0203252	0.00448302	1.32424	0.455291	0.980902	0.982791	0.767657	3.38915e-06
chr7_128661260	6191	1.0599	577.236	89.1038	0.00103293	7-128739155-G-T	77895	77895	43	48	0.195122	0.000540609	-0.664197	0.18571	0.430157	0.420471	0.631014	3.88129e-06
chr7_128661263	6191	1.03561	614.276	90.2442	0.000100833	7-128680569-TA-T	19306	19306	79	95	0.38843	4.62447e-05	-0.561958	0.131847	0.0525947	0.0535373	0.353333	3.12698e-06
chr7_128661273	6191	1.03126	540.624	87.856	0.000213259	7-127752643-A-G	-908630	-908630	77	105	0.426829	8.42982e-05	0.56099	0.136778	0.0976902	0.100339	0.438896	3.45406e-06
chr7_128661274	6191	1.03217	554.929	89.8229	0.000310894	7-129509565-G-C	848291	848291	12	12	0.0487805	0.000152631	1.26403	0.320931	0.147885	0.147504	0.491483	3.38489e-06
chr7_128661282	6191	1.02792	460.333	83.5034	0.000686972	7-129072099-AAAAG-A	410817	410817	4	4	0.0162602	0.000217272	1.99903	0.520614	0.260074	0.258903	0.569195	3.96865e-06
chr7_128661288	6191	1.03958	566.972	89.1068	2.92269e-05	7-128567208-C-CTTTTTTTT	-94080	-94080	22	22	0.092437	1.05039e-05	1.28223	0.276082	0.0120988	0.013732	0.201732	3.47593e-06
chr7_128661291	6191	1.03514	431.043	82.0454	0.000216242	7-129562679-C-CACAA	901388	901388	9	10	0.0416667	4.79043e-05	-1.69473	0.398492	0.0788921	0.0805847	0.411235	4.44277e-06
chr7_128661295	6191	1.03807	559.207	89.2435	0.00570379	7-128355190-TTTTG-T	-306105	-306105	12	12	0.0487805	0.00358747	-1.05554	0.353777	0.954605	0.956031	0.76224	3.48994e-06
chr7_128661300	6191	0.985504	413.539	79.2584	0.000199153	7-128584376-C-T	-76924	-76924	79	98	0.401639	3.17926e-05	-0.370125	0.084878	0.0807919	0.0825005	0.414332	3.3058e-06
chr7_128661308	6191	1.02561	457.377	83.1925	0.00114128	7-129560777-C-T	899469	899469	9	9	0.0365854	0.000384524	1.30941	0.356172	0.388561	0.394407	0.622882	3.93413e-06
chr7_128661317	6191	1.00767	338.033	73.7923	0.00098026	7-128708061-A-G	46744	46744	71	91	0.369919	0.000132867	-0.311434	0.0783078	0.277672	0.278704	0.577722	4.71936e-06
chr7_128661330	6191	1.01234	339.866	75.6727	7.00366e-05	7-129253636-G-A	592306	592306	3	3	0.0121951	5.32925e-06	2.29885	0.477592	0.0221978	0.0223431	0.256214	4.84532e-06
chr7_128661346	6191	1.01501	669.985	93.3492	0.000346866	7-129071174-G-A	409828	409828	51	56	0.227642	0.000228911	-0.702718	0.183717	0.19918	0.201434	0.536138	2.50254e-06
chr7_128661347	6191	1.02137	431.989	81.8166	0.00954182	7-127870436-A-G	-790911	-790911	63	79	0.321138	0.00433448	0.342013	0.117128	0.983902	0.983348	0.76775	4.05005e-06
chr7_128661360	6191	1.03036	549.735	87.3885	0.000487436	7-129419922-G-A	758562	758562	12	12	0.0487805	0.000204595	-1.4978	0.388364	0.221278	0.222503	0.548344	3.37694e-06
chr7_128661368	6191	1.02245	628.01	92.8055	0.00272954	7-127892288-T-C	-769080	-769080	2	3	0.0121951	0.00196434	-1.96718	0.618541	0.814719	0.814136	0.734178	2.80594e-06
chr7_128661369	6191	1.02601	527.893	87.3088	0.00111486	7-128278920-T-C	-382449	-382449	5	5	0.0203252	0.000515877	-2.3411	0.652052	0.436456	0.432379	0.636001	3.41749e-06
chr7_128661370	6191	1.03436	494.624	85.8695	0.00227757	7-127952589-TTAGC-T	-708781	-708781	14	16	0.0650407	0.00104662	-1.30647	0.38681	0.664634	0.6624	0.698677	3.85207e-06
chr7_128661382	6190	1.03766	595.03	90.8673	0.000736664	7-129440779-A-G	779397	779397	38	40	0.162602	0.000424818	-0.673768	0.184729	0.345465	0.337164	0.601857	3.27121e-06
chr7_128661404	6190	1.02475	473.207	84.3715	0.000385632	7-129371022-C-T	709618	709618	61	71	0.288618	0.000119659	-0.504042	0.125825	0.159284	0.158085	0.500368	3.78081e-06
chr7_128770590	6347	1.01921	350.887	75.5563	6.76044e-05	7-128766452-G-A	-4138	-4138	65	82	0.334711	5.00587e-06	0.606222	0.125542	0.0205979	0.0216362	0.251716	4.91488e-06
chr7_128947233	6780	1.05275	646.328	88.2378	0.0014267	7-129322172-C-T	374939	374939	12	12	0.0491803	0.000727186	-0.873526	0.250426	0.588641	0.579105	0.68019	3.3151e-06
chr7_130944851	6379	1.00654	594.965	77.0358	0.000629622	7-130440050-G-A	-504801	-504801	3	3	0.0121951	0.000105278	1.52521	0.377433	0.315468	0.309467	0.592133	2.66081e-06
chr7_130944860	6379	1.01499	831.311	85.4106	7.61902e-05	7-130273680-T-C	-671180	-671180	72	86	0.352459	2.03631e-05	-0.455087	0.101671	0.0585941	0.0584998	0.365885	2.01663e-06
chr7_130944864	6379	0.991325	555.062	77.9895	0.00306351	7-131612321-A-ATT	667457	667457	4	4	0.0162602	0.000841803	-2.23813	0.649867	0.821418	0.820262	0.735134	2.56648e-06
chr7_130944865	6379	1.04239	940.797	90.2631	0.00115826	7-130905032-G-A	-39833	-39833	84	110	0.45082	0.000665537	0.524157	0.149132	0.653135	0.646433	0.694056	2.13289e-06
chr7_130944866	6379	0.991557	748.997	84.9937	0.000628626	7-131160492-A-AATTATT	215626	215626	11	12	0.0491803	0.000222987	1.20279	0.313847	0.378162	0.379739	0.617866	1.90506e-06
chr7_139047075	6776	0.94908	344.259	65.3869	2.84664e-05	7-138286423-T-C	-760652	-760652	3	3	0.0121951	2.51528e-07	2.42016	0.436967	0.0155984	0.0126007	0.193691	3.03556e-06
chr7_139047444	6772	1.02252	810.696	85.2038	0.00172787	7-138732414-A-C	-315030	-315030	15	16	0.0650407	0.000727641	-0.876422	0.25127	0.745125	0.746194	0.719352	2.17458e-06
chr7_139946139	6215	1.04262	841.702	90.6761	0.000572202	7-139665558-A-ACATCCATC	-280581	-280581	44	49	0.20082	0.000318326	0.476394	0.127688	0.366963	0.361898	0.612623	2.38752e-06
chr7_139979550	6173	0.9575	431.755	73.3081	0.00169696	7-140540792-T-A	561242	561242	75	86	0.352459	0.000261561	-0.44966	0.118733	0.537946	0.540204	0.667926	2.5799e-06
chr7_139979564	6173	1.03287	708.121	85.3634	0.000431169	7-140179002-T-C	199438	199438	76	106	0.430894	0.000149136	0.410424	0.104035	0.251875	0.248898	0.564533	2.66484e-06
chr7_139979618	6172	1.06087	856.894	91.2877	0.000324638	7-139050524-C-T	-929094	-929094	10	10	0.0406504	0.000180852	-1.5638	0.401868	0.215878	0.217809	0.54552	2.63037e-06
chr7_141653177	4612	1.00542	516.129	91.6248	0.000475539	7-140963883-C-T	-689294	-689294	10	10	0.0413223	0.000280354	0.863848	0.229299	0.212479	0.215466	0.544807	3.04381e-06
chr7_141653198	4612	1.03588	509.956	90.7966	0.00239537	7-140923194-C-CA	-730004	-730004	20	22	0.0894309	0.00151827	0.533238	0.163469	0.692231	0.691933	0.705668	3.77328e-06
chr7_141653199	4612	1.03665	595.872	93.8636	5.23618e-05	7-141620526-CAG-C	-32673	-32673	89	116	0.47541	3.25873e-05	-0.336364	0.07725	0.0258974	0.0266201	0.27629	3.2454e-06
chr7_141653202	4612	1.01959	434.272	85.7148	0.000202075	7-141958535-A-T	305333	305333	3	3	0.0121951	6.45339e-05	1.66035	0.397835	0.0792921	0.0794083	0.407984	3.98129e-06
chr7_143270443	3841	0.986319	137.207	57.5753	0.00153476	7-142325666-C-CTTT	-944777	-944777	3	3	0.0123967	3.1595e-05	1.54971	0.355252	0.193781	0.195357	0.530561	1.00218e-05
chr7_143270511	3841	1.02686	191.828	66.0124	0.000581648	7-143297607-C-T	27096	27096	5	5	0.0204918	2.46475e-05	1.21838	0.275227	0.10029	0.0983531	0.436446	9.45693e-06
chr7_143271038	3837	0.994175	325.789	84.4071	0.00270331	7-142734349-C-CA	-536689	-536689	10	10	0.0420168	0.00115416	0.716441	0.214027	0.590341	0.588657	0.681776	4.46098e-06
chr7_143387386	3628	0.977843	233.264	78.5106	0.00306772	7-143469495-A-G	82109	82109	3	3	0.0121951	0.000877782	1.75712	0.512087	0.520348	0.522334	0.662368	5.54756e-06
chr7_143387405	3628	1.05136	345.207	86.7384	0.00685596	7-143377673-A-G	-9732	-9732	47	55	0.223577	0.00385761	-0.31846	0.107613	0.89631	0.898407	0.749526	6.15273e-06
chr7_149548890	6737	1.05451	606.693	77.9977	0.000926993	7-148603134-T-A	-945756	-945756	7	7	0.0284553	0.000188736	-1.06876	0.275498	0.413859	0.404045	0.626664	3.57087e-06
chr7_151080299	7617	0.980206	598.665	76.4095	0.000321331	7-150959494-G-A	-120805	-120805	3	3	0.0121951	4.16932e-05	1.68244	0.392218	0.184682	0.182499	0.52039	2.19861e-06
chr7_151080301	7617	1.02995	1133.92	90.9931	0.00178167	7-151530676-A-T	450375	450375	12	13	0.0528455	0.00111535	0.683172	0.203447	0.866113	0.861058	0.742778	1.63274e-06
chr7_151080411	7617	0.916933	423.811	68.8615	0.000916647	7-151427322-G-GGT	346911	346911	27	28	0.114754	6.91957e-05	0.522471	0.125753	0.356564	0.363042	0.613247	1.91264e-06
chr7_151080432	7617	1.0124	630.1	76.4906	0.00508158	7-151406385-G-A	325953	325953	9	9	0.0365854	0.00142336	1.01429	0.309021	0.957104	0.958644	0.762736	2.61448e-06
chr7_151080449	7617	0.979175	617.332	76.6454	0.00151325	7-150446477-C-T	-633972	-633972	5	5	0.0203252	0.000308811	1.34362	0.35929	0.611739	0.616648	0.687792	2.11637e-06
chr7_151080450	7617	0.999403	702.317	79.2878	0.000505413	7-151556179-C-CA	475729	475729	6	6	0.025	0.00010081	1.29788	0.320239	0.29797	0.299138	0.587324	2.14606e-06
chr7_151080488	7616	0.93064	221.206	55.4753	0.00319633	7-152020681-A-G	940193	940193	10	11	0.0447154	7.94194e-05	0.811514	0.197084	0.527147	0.541365	0.668209	4.0923e-06
chr7_151080493	7616	0.990536	655.581	78.3597	0.00108622	7-151415640-A-G	335147	335147	52	62	0.252033	0.00023806	0.40599	0.10645	0.506949	0.514147	0.659758	2.16092e-06
chr7_151080547	7615	1.02439	1201.17	93.0788	0.000552478	7-151932111-C-G	851564	851564	33	38	0.154472	0.000367109	0.560257	0.15184	0.480352	0.473317	0.647903	1.48599e-06
chr7_155776207	9050	1.01657	646.897	69.3644	0.00102112	7-156498054-G-A	721847	721847	6	6	0.0243902	8.55644e-05	1.03698	0.253081	0.481152	0.475583	0.648586	2.61913e-06
chr7_157540774	8547	1.02	269.918	51.5721	6.33447e-05	7-158104693-ATCCCAACTCCACTCAGCTCCATCAAACTCCATCCCAGCTCCATCCTCAGCTCCT-A	563919	563919	2	3	0.0127119	2.78279e-08	1.62184	0.268782	0.0159984	0.0154936	0.215055	6.42291e-06
chr8_8235296	5267	1.02083	604.863	91.3447	0.0001873	8-9181144-C-G	945848	945848	8	8	0.0325203	0.000100346	1.50426	0.371046	0.10189	0.1014	0.440101	2.882e-06
chr8_8235297	5267	1.01937	523.555	89.0326	2.04427e-05	8-8409703-AT-A	174406	174406	59	70	0.286885	7.01009e-06	-0.754911	0.159078	0.00879912	0.00966927	0.16899	3.29739e-06
chr8_8235323	5267	1.03504	489.361	84.8468	0.00161062	8-7352545-C-T	-882778	-882778	3	3	0.0123967	0.000653656	-2.31903	0.658796	0.534047	0.529207	0.664145	3.91079e-06
chr8_8235333	5267	1.02534	546.127	88.7363	0.000473057	8-8876101-G-C	640768	640768	31	37	0.150407	0.000221399	-0.741855	0.193472	0.216978	0.217304	0.54552	3.2889e-06
chr8_8235336	5267	1.06143	472.385	83.2932	0.000361643	8-8758988-A-AT	523652	523652	73	93	0.379167	0.000100164	0.61393	0.151416	0.135286	0.136788	0.481933	4.78796e-06
chr8_8235358	5267	1.03298	522.226	88.1225	0.00762079	8-9093356-A-G	857998	857998	22	22	0.0894309	0.00466645	0.741961	0.256298	0.978502	0.980248	0.766785	3.6159e-06
chr8_9139046	9426	1.00359	759.935	89.9153	3.45309e-06	8-9586722-CGTGT-C	447676	447676	6	6	0.0252101	1.10519e-06	1.30683	0.251629	0.0029997	0.0025615	0.0722324	2.04146e-06
chr8_9139092	9426	1.0394	680.812	85.5907	0.000325854	8-9037960-C-T	-101132	-101132	83	109	0.445833	0.000110355	0.290686	0.0721646	0.182982	0.183944	0.521852	2.89139e-06
chr8_9139094	9426	1.02482	741.427	87.9666	7.74291e-05	8-9401869-T-TTTTA	262775	262775	30	30	0.122951	2.73998e-05	-0.547964	0.124555	0.0488951	0.0514028	0.348434	2.41433e-06
chr8_9139172	9426	1.05094	749.232	86.7049	0.000944213	8-8316169-G-A	-823003	-823003	4	5	0.0203252	0.000408436	0.982489	0.268529	0.489151	0.482984	0.649943	2.82754e-06
chr8_9139211	9427	1.03555	679.868	82.8763	0.00313525	8-9309022-T-C	169811	169811	70	87	0.353659	0.00123646	-0.277462	0.0834192	0.872913	0.874599	0.745551	2.8243e-06
chr8_9139586	9427	1.00426	810.168	90.1058	0.000418796	8-9530527-T-C	390941	390941	3	3	0.0121951	0.000216553	1.52618	0.397372	0.284972	0.285835	0.580864	1.92377e-06
chr8_9139608	9427	1.01352	545.849	79.0743	0.00222362	8-9274440-A-C	134832	134832	17	18	0.0731707	0.000615911	0.597645	0.168929	0.70473	0.698136	0.707204	3.04098e-06
chr8_9139619	9427	1.02312	738.938	87.2595	0.000390702	8-9401869-TTTTA-T	262250	262250	10	10	0.0409836	0.000157713	0.792718	0.201733	0.243776	0.240895	0.55906	2.39534e-06
chr8_9139620	9427	1.01954	749.006	88.6692	0.000142321	8-8534718-T-G	-604902	-604902	5	5	0.0203252	5.80084e-05	1.31422	0.312762	0.0929907	0.0959365	0.432751	2.30752e-06
chr8_9139626	9427	1.02557	754.623	88.8895	3.96069e-05	8-9245659-G-T	106033	106033	3	3	0.0122951	1.43509e-05	2.1722	0.475788	0.0247975	0.0266188	0.27629	2.38387e-06
chr8_11842637	7097	1.02191	691.271	89.2125	0.00203449	8-12666553-T-G	823916	823916	85	110	0.45082	0.0011505	-0.447308	0.133588	0.748325	0.74786	0.719588	2.54002e-06
chr8_11842639	7097	1.02859	491.58	81.0633	0.000288921	8-12795016-T-A	952377	952377	73	89	0.361789	6.11646e-05	0.527375	0.125931	0.125287	0.123576	0.467114	3.73279e-06
chr8_11842693	7098	1.03095	548.903	83.5081	0.00149857	8-11642144-G-T	-200549	-200549	22	23	0.0942623	0.000543107	0.690419	0.193115	0.547445	0.546628	0.670165	3.39495e-06
chr8_11842698	7098	1.0216	641.602	87.3213	0.000217112	8-12629079-T-A	786381	786381	16	16	0.0655738	8.17923e-05	-1.19978	0.291943	0.121288	0.123382	0.466977	2.73106e-06
chr8_11842701	7098	1.00605	552.017	83.5888	5.99103e-05	8-11889382-G-GAAAAAAA	46681	46681	82	105	0.429752	1.24545e-05	-0.470346	0.102218	0.0319968	0.0317838	0.298872	2.85832e-06
chr8_11842703	7098	1.05072	551.426	83.0935	0.00124227	8-11963168-G-C	120465	120465	26	30	0.121951	0.000421544	-0.816589	0.223749	0.480252	0.47187	0.647738	3.83638e-06
chr8_11842708	7098	1.02143	646.97	87.9709	0.00158993	8-11458083-C-CAGA	-384625	-384625	39	42	0.170732	0.000805485	-0.637073	0.184267	0.636736	0.633693	0.691182	2.70528e-06
chr8_11842712	7098	1.03692	636.469	88.9767	0.0048888	8-10946215-G-A	-896497	-896497	47	54	0.219512	0.00298387	-0.52937	0.173865	0.949905	0.952531	0.761444	3.04381e-06
chr8_11842716	7098	1.00162	677.554	89.8406	0.00393175	8-11658583-G-C	-184133	-184133	7	7	0.0284553	0.00246353	1.26662	0.407616	0.928607	0.930486	0.755985	2.25893e-06
chr8_11842719	7098	1.02536	639.56	88.6873	0.00298861	8-12659902-T-C	817183	817183	4	4	0.0162602	0.00170285	1.74274	0.540247	0.847315	0.846525	0.740312	2.80871e-06
chr8_11842721	7098	1.01672	555.346	84.0848	0.00110427	8-11888613-T-C	45892	45892	76	89	0.361789	0.000397647	-0.64255	0.175245	0.455354	0.450445	0.64324	3.05409e-06
chr8_11842725	7098	1.0414	716.054	90.6022	0.000467671	8-11888613-T-C	45888	45888	76	89	0.361789	0.000254176	-0.630469	0.166119	0.269273	0.266249	0.571713	2.78449e-06
chr8_11842732	7098	1.03173	615.067	88.3949	0.000418297	8-11220708-C-T	-622024	-622024	7	7	0.0286885	0.000187688	1.73536	0.44715	0.218578	0.213928	0.544019	3.04537e-06
chr8_11842733	7098	1.00603	694.465	89.1328	0.00372987	8-11407074-C-T	-435659	-435659	7	7	0.0284553	0.00223334	1.49508	0.476269	0.926807	0.924539	0.754746	2.27168e-06
chr8_11842741	7098	1.02088	577.416	85.9504	0.000661699	8-12023867-C-T	181126	181126	4	4	0.0162602	0.000256466	-2.84854	0.751051	0.311669	0.307932	0.59146	3.02009e-06
chr8_11842744	7098	1.01985	752.083	91.9229	0.000294337	8-11830489-T-G	-12255	-12255	7	7	0.0284553	0.00017146	1.84728	0.472906	0.193781	0.190904	0.527199	2.30284e-06
chr8_11842751	7097	1.01745	479.938	80.7591	0.00867918	8-11248621-C-A	-594130	-594130	31	36	0.146341	0.0036445	-0.829322	0.27845	0.982902	0.984164	0.767888	3.55111e-06
chr8_11842764	7096	1.01233	711.597	90.6897	0.000693195	8-11632070-G-A	-210694	-210694	83	98	0.401639	0.000392485	0.580186	0.158072	0.382162	0.383484	0.619161	2.31408e-06
chr8_11842768	7096	1.04706	586.788	85.6316	0.000972012	8-11411496-A-G	-431272	-431272	68	77	0.313008	0.000388128	0.572671	0.155887	0.414059	0.412098	0.628117	3.5227e-06
chr8_11842773	7096	1.0194	627.704	87.0171	0.0021144	8-11834619-T-C	-8154	-8154	65	72	0.292683	0.00103949	0.561219	0.166058	0.733027	0.728208	0.714306	2.75093e-06
chr8_11842774	7096	1.02722	522.057	81.4899	0.00414779	8-11853964-G-C	11190	11190	27	29	0.117886	0.00157006	0.761749	0.234279	0.879812	0.880506	0.746201	3.48334e-06
chr8_11842782	7096	1.03414	402.14	76.0338	0.000478636	8-12176834-G-GCC	334052	334052	3	3	0.0122951	6.65959e-05	2.12413	0.509992	0.165683	0.162856	0.50468	4.73114e-06
chr8_11842784	7096	0.997889	456.892	78.3495	0.000420903	8-11618636-C-T	-224148	-224148	47	53	0.215447	7.2836e-05	-0.539228	0.130218	0.179582	0.175764	0.516335	3.26437e-06
chr8_11842792	7096	1.01004	448.499	78.1423	9.16739e-05	8-11427875-C-T	-414917	-414917	40	43	0.17623	1.05415e-05	0.679799	0.146398	0.0387961	0.0388438	0.316863	3.61485e-06
chr8_11842795	7096	1.008	633.386	87.8282	0.0034745	8-11879073-G-A	36278	36278	16	18	0.0731707	0.00191186	-0.831927	0.260873	0.888811	0.888191	0.747712	2.5245e-06
chr8_11842796	7096	1.02735	389.732	74.2975	0.000139317	8-11329281-C-G	-513515	-513515	6	6	0.0243902	1.07795e-05	1.38852	0.299387	0.0473953	0.0482163	0.342004	4.66997e-06
chr8_11842800	7096	1.01978	609.691	85.8219	0.000251366	8-11856343-A-G	13543	13543	84	105	0.426829	8.37525e-05	-0.569767	0.138858	0.134787	0.135674	0.481369	2.83926e-06
chr8_11842803	7096	1.00279	411.757	76.0213	0.000550552	8-11184388-T-TAC	-658415	-658415	7	7	0.029661	7.9612e-05	1.37979	0.335148	0.20498	0.201776	0.53632	3.74712e-06
chr8_11842804	7096	1.02441	392.351	75.1276	0.000818016	8-11791280-G-A	-51524	-51524	49	55	0.223577	0.000120671	-0.603653	0.150778	0.265873	0.263816	0.570695	4.54998e-06
chr8_11842805	7096	0.999282	710.044	91.1806	0.000636235	8-11677332-T-C	-165473	-165473	4	4	0.0162602	0.000371013	2.08247	0.564859	0.368163	0.363929	0.61374	2.12093e-06
chr8_11842808	7095	0.998132	703.03	90.3708	0.00100698	8-11250101-C-T	-592707	-592707	79	95	0.386179	0.000575683	-0.586269	0.164779	0.507049	0.508415	0.657831	2.12507e-06
chr8_11842810	7095	1.02358	710.771	89.8806	6.21401e-06	8-11805376-G-A	-37434	-37434	35	38	0.154472	2.09665e-06	-0.904609	0.179464	0.00309969	0.00383885	0.0940121	2.49786e-06
chr8_11842811	7095	1.0373	610.484	85.4658	0.00234216	8-11344096-AT-A	-498715	-498715	16	17	0.0696721	0.00105135	-1.07722	0.319065	0.745925	0.74852	0.719604	3.18117e-06
chr8_11842812	7095	1.0398	608.706	87.6844	0.000275488	8-11794038-G-A	-48774	-48774	7	7	0.0284553	0.000110571	1.61684	0.401443	0.142586	0.141113	0.485424	3.24213e-06
chr8_11842813	7095	1.03449	695.378	89.428	8.71578e-06	8-11252091-T-C	-590722	-590722	60	67	0.272358	2.86905e-06	-0.813623	0.163876	0.00359964	0.00499151	0.111962	2.74233e-06
chr8_11842814	7095	1.02535	620.323	85.8599	0.00144601	8-11664302-G-C	-178512	-178512	6	6	0.0243902	0.000622349	1.57625	0.445932	0.584442	0.581036	0.68019	2.89575e-06
chr8_11842817	7095	1.0268	720.289	91.2318	0.000145824	8-10991440-A-T	-851377	-851377	18	19	0.0772358	7.57986e-05	-1.081	0.261732	0.0942906	0.0927293	0.430013	2.51772e-06
chr8_11842823	7095	1.01372	549.771	85.153	0.00092505	8-10964616-C-G	-878207	-878207	21	23	0.0934959	0.000352899	0.756576	0.204414	0.39626	0.392101	0.622182	3.02345e-06
chr8_11842828	7095	1.00736	439.278	77.7196	0.00509996	8-12720148-C-T	877320	877320	60	79	0.321138	0.00156114	-0.376041	0.115589	0.892311	0.892843	0.748659	3.6241e-06
chr8_11842829	7095	1.02492	493.307	80.569	0.00348684	8-11562083-C-T	-280746	-280746	6	6	0.0243902	0.00119534	-1.47462	0.441953	0.817718	0.814663	0.734202	3.63096e-06
chr8_11842830	7095	1.00242	420.532	77.4996	1.38434e-05	8-11591020-G-T	-251810	-251810	79	109	0.443089	8.84493e-07	0.530511	0.101124	0.00509949	0.00572694	0.122842	3.65961e-06
chr8_11842838	7095	1.00353	554.821	83.3737	0.000369186	8-12597661-C-T	754823	754823	3	3	0.0125	0.00010343	2.0354	0.503085	0.182082	0.183903	0.521852	2.79515e-06
chr8_11842848	7095	1.02495	661.4	88.0223	0.000825614	8-10886774-G-A	-956074	-956074	29	30	0.121951	0.000388804	-0.802644	0.218518	0.412159	0.408762	0.627584	2.70866e-06
chr8_11842853	7096	1.03387	592.905	85.2771	0.00132541	8-12658096-A-C	815243	815243	74	84	0.341667	0.000539187	0.515016	0.143968	0.535146	0.528624	0.6639	3.20347e-06
chr8_11842860	7096	1.02882	601.874	83.6988	0.000291212	8-12809848-C-T	966988	966988	31	34	0.138211	8.07839e-05	-0.64789	0.157523	0.154985	0.150843	0.494367	3.05347e-06
chr8_11842863	7096	1.02875	636.668	86.7462	1.99477e-09	8-11843821-G-A	958	958	64	74	0.300813	1.45421e-10	-1.07947	0.150811	9.999e-05	8.49055e-07	7.71487e-05	2.8851e-06
chr8_11842868	7096	1.00521	524.993	82.5254	0.00236119	8-12782075-A-G	939207	939207	25	26	0.105691	0.000862413	0.681469	0.198295	0.707729	0.708957	0.709455	2.98822e-06
chr8_11842873	7096	0.977227	360.93	72.3116	0.00163056	8-12659930-T-A	817057	817057	20	20	0.0819672	0.000224623	0.841325	0.219647	0.454155	0.456375	0.64443	3.56931e-06
chr8_11842878	7096	1.03527	636.779	85.5984	0.00111152	8-11446319-C-T	-396559	-396559	18	18	0.0731707	0.000451473	-0.975761	0.268839	0.49515	0.490594	0.652662	3.01002e-06
chr8_11842886	7096	0.998235	509.474	80.0634	0.00175358	8-11559446-C-A	-283440	-283440	28	29	0.117886	0.000498514	-0.824934	0.22912	0.591941	0.59186	0.683198	2.93451e-06
chr8_11842888	7096	0.957542	244.528	62.8847	0.00450941	8-10872581-A-AAT	-970307	-970307	28	30	0.122951	0.000358787	-0.532576	0.144079	0.682632	0.686151	0.704424	4.55686e-06
chr8_11842892	7096	1.01737	536.052	82.0759	0.00175827	8-10998874-T-C	-844018	-844018	9	9	0.0365854	0.000587146	-1.27263	0.35828	0.606239	0.602994	0.685356	3.17768e-06
chr8_11842937	7095	1.02385	494.415	75.0995	0.000971575	8-11855965-T-C	13028	13028	9	9	0.0365854	0.000150444	-1.17735	0.298619	0.378362	0.370075	0.616121	3.59739e-06
chr8_11842938	7095	1.04373	617.265	84.668	0.00102917	8-12759273-C-A	916335	916335	3	3	0.0121951	0.000383936	2.30698	0.627447	0.456254	0.449281	0.64322	3.27858e-06
chr8_11842940	7095	1.01359	703.073	90.4942	0.000374395	8-12014584-T-C	171644	171644	3	3	0.0122951	0.000197797	-2.9595	0.765479	0.226377	0.225792	0.549955	2.36214e-06
chr8_11842942	7095	1.02656	476.387	77.9031	0.000285241	8-11475273-T-C	-367669	-367669	3	3	0.0121951	4.25828e-05	2.05762	0.480303	0.121288	0.119037	0.461822	3.80079e-06
chr8_11842943	7095	1.05182	610.267	87.0201	9.6624e-05	8-12014584-T-C	171641	171641	3	3	0.0122951	3.18153e-05	-2.92328	0.670402	0.0468953	0.0483047	0.342308	3.49058e-06
chr8_11842944	7095	1.03221	505.529	80.1223	0.00097544	8-11664435-T-C	-178509	-178509	30	33	0.134146	0.000244826	-0.604851	0.158923	0.379162	0.373895	0.616904	3.71685e-06
chr8_11842945	7095	0.972171	346.03	72.4698	0.00202886	8-11417131-G-A	-425814	-425814	3	3	0.0121951	0.000305989	1.99103	0.532035	0.518448	0.518295	0.660938	3.58872e-06
chr8_11842995	7095	1.00264	454.912	78.1371	0.00240035	8-10876206-T-A	-966789	-966789	19	19	0.0772358	0.000628002	0.749666	0.212247	0.662734	0.663795	0.69901	3.38805e-06
chr8_11843005	7095	0.985629	350.787	71.5456	0.000832338	8-11417131-G-A	-425874	-425874	3	3	0.0121951	8.32643e-05	2.04147	0.497335	0.263274	0.25965	0.569195	3.90062e-06
chr8_11843011	7095	1.00141	728.782	90.9032	0.000487382	8-12650464-G-A	807453	807453	3	3	0.0121951	0.000272199	2.42824	0.643111	0.30077	0.29837	0.58661	2.0971e-06
chr8_11843013	7095	1.02022	595.895	86.207	0.000184427	8-11794044-C-T	-48969	-48969	30	30	0.121951	6.10295e-05	-0.790225	0.18867	0.0990901	0.0986273	0.43686	2.91355e-06
chr8_11843015	7095	1.01669	679.377	88.9489	0.000319723	8-12319798-C-T	476783	476783	18	20	0.0813008	0.000146028	-0.897997	0.227288	0.189681	0.188832	0.525904	2.49593e-06
chr8_11843016	7095	1.01936	670.402	88.0817	0.000526958	8-10880509-T-TACAC	-962507	-962507	10	10	0.0409836	0.000236563	-1.42274	0.372868	0.291571	0.288838	0.582267	2.57497e-06
chr8_11843020	7095	1.0142	680.734	89.5085	0.000909661	8-10976753-GTC-G	-866267	-866267	14	14	0.0569106	0.000484038	1.08992	0.301991	0.461254	0.454871	0.6441	2.44973e-06
chr8_11843024	7095	1.01507	562.296	84.7812	0.00522507	8-12031878-G-T	188854	188854	4	5	0.0203252	0.00253434	1.45376	0.46923	0.947505	0.945903	0.759928	2.983e-06
chr8_11843037	7096	1.0119	684.162	90.4757	0.00324931	8-11411152-A-G	-431885	-431885	16	16	0.0650407	0.00207443	0.963881	0.304747	0.887911	0.889909	0.747985	2.39984e-06
chr8_11843044	7096	1.05403	658.259	89.1788	0.00375088	8-12759646-A-G	916602	916602	75	93	0.378049	0.00225316	0.486658	0.15517	0.907609	0.907392	0.751471	3.28132e-06
chr8_11843045	7096	1.00883	601.334	85.7097	0.00334773	8-11843033-C-T	-12	-12	6	6	0.0245902	0.00160852	-1.66444	0.513111	0.864714	0.864948	0.743357	2.67406e-06
chr8_11843053	7094	1.0295	675.149	90.7857	0.000393371	8-11891283-T-TGTGTGA	48230	48230	16	16	0.0666667	0.000213731	-1.13461	0.295135	0.221278	0.221065	0.547272	2.73412e-06
chr8_11843056	7094	1.018	526.994	82.6168	0.00136332	8-11122759-C-T	-720297	-720297	16	17	0.0691057	0.000452837	0.814561	0.22448	0.509249	0.504118	0.657235	3.24606e-06
chr8_11843059	7094	1.01506	681.671	90.448	0.00116253	8-12777523-TA-T	934464	934464	90	110	0.45082	0.000676818	0.541622	0.154322	0.543346	0.540412	0.667999	2.46049e-06
chr8_11843063	7094	1.01567	622.25	86.9312	0.000129569	8-11055272-G-A	-787791	-787791	4	4	0.0162602	4.39387e-05	2.59188	0.606185	0.0750925	0.0739472	0.396974	2.7066e-06
chr8_11843069	7094	1.00942	580.328	83.8945	0.000121997	8-11906423-C-A	63354	63354	83	107	0.434959	2.97294e-05	-0.419951	0.0959196	0.0662934	0.0663938	0.384052	2.78194e-06
chr8_11843076	7094	1.02532	539.24	82.6282	0.000272657	8-11938303-G-A	95227	95227	8	8	0.0325203	6.71195e-05	-1.85901	0.446564	0.128887	0.128739	0.473476	3.33038e-06
chr8_11843080	7094	1.01971	708.237	90.1869	0.000134963	8-11342301-A-G	-500779	-500779	9	10	0.0406504	6.32471e-05	-1.58041	0.378192	0.0861914	0.08627	0.421043	2.4432e-06
chr8_11843085	7094	1.03164	654.505	87.1461	0.00163916	8-11761081-T-C	-82004	-82004	13	14	0.0569106	0.000787014	-1.29294	0.373214	0.648035	0.645124	0.693484	2.86005e-06
chr8_11843086	7094	1.02264	527.778	83.002	1.55916e-05	8-11696265-C-A	-146821	-146821	5	5	0.0203252	2.3536e-06	-2.54753	0.508208	0.0059994	0.00728002	0.143026	3.3429e-06
chr8_11843096	7094	1.0028	524.414	81.7358	5.24581e-05	8-12022338-G-GA	179242	179242	3	3	0.0121951	8.45162e-06	-3.15521	0.671477	0.0237976	0.0268312	0.276725	2.94239e-06
chr8_11843112	7094	1.03037	657.997	87.1531	0.00112297	8-11241785-T-C	-601327	-601327	29	34	0.138211	0.0005141	-0.793536	0.220956	0.509049	0.508128	0.657831	2.82152e-06
chr8_11843115	7094	1.01777	460.711	78.4818	0.000145412	8-11971544-G-A	128429	128429	5	5	0.0203252	1.96066e-05	1.52138	0.339157	0.0593941	0.0612789	0.374197	3.70725e-06
chr8_11843116	7094	1.00954	590.645	85.4667	0.00163779	8-11963930-G-C	120814	120814	84	110	0.447154	0.000697407	0.438233	0.125184	0.617538	0.616038	0.687792	2.73558e-06
chr8_11843117	7094	1.0196	541.157	83.1035	0.00446652	8-11929465-C-T	86348	86348	25	27	0.109756	0.00190466	0.659033	0.206579	0.909509	0.908196	0.751533	3.19498e-06
chr8_11843118	7094	1.00303	744.399	92.8465	0.000446753	8-11239657-C-T	-603461	-603461	55	65	0.264228	0.000287981	0.708696	0.1885	0.285871	0.281594	0.579094	2.0761e-06
chr8_11843119	7094	1.00918	528.481	82.136	0.000705037	8-11390540-C-T	-452579	-452579	6	6	0.0245902	0.000198386	1.59941	0.413778	0.306569	0.306878	0.590778	3.04988e-06
chr8_11843121	7094	1.01686	612.766	86.1645	5.30513e-05	8-12318681-T-C	475560	475560	19	19	0.0778689	1.46452e-05	-1.41387	0.310037	0.0292971	0.0299701	0.291343	2.77045e-06
chr8_11843123	7094	1.01606	584.465	86.163	0.000402959	8-11796316-C-T	-46807	-46807	84	110	0.447154	0.000148261	-0.54545	0.138204	0.206279	0.203463	0.538254	2.88899e-06
chr8_11843124	7094	1.02469	552.774	84.5173	0.000505066	8-10976753-GTC-G	-866371	-866371	14	14	0.0569106	0.000165961	1.11694	0.285274	0.237876	0.233203	0.555729	3.23552e-06
chr8_11843125	7094	1.00664	653.958	89.5636	0.00352876	8-11745831-A-G	-97294	-97294	13	13	0.0528455	0.00215402	1.00581	0.319223	0.90151	0.899766	0.749757	2.42239e-06
chr8_11843126	7094	1.02062	678.889	89.5219	0.00109462	8-11495155-C-A	-347971	-347971	10	10	0.0406504	0.000593848	1.34806	0.379875	0.516048	0.514759	0.659809	2.56423e-06
chr8_11843127	7094	1.01207	571.701	84.6595	0.000171429	8-11891283-T-TGTGTGA	48156	48156	16	16	0.0666667	4.79681e-05	-1.20954	0.284431	0.0890911	0.0902919	0.426488	2.87516e-06
chr8_11843130	7094	1.02284	545.097	82.6734	0.000287122	8-10850464-A-G	-992666	-992666	53	56	0.227642	7.16975e-05	0.582418	0.140505	0.141486	0.13741	0.482279	3.24099e-06
chr8_11843141	7094	1.01869	609.266	86.294	5.92026e-05	8-11611720-C-CT	-231421	-231421	37	37	0.150407	1.68463e-05	0.843253	0.186369	0.0307969	0.0330245	0.303589	2.82073e-06
chr8_11843142	7094	1.03026	577.375	85.2024	0.000258543	8-11685135-A-G	-158007	-158007	6	6	0.0243902	8.14909e-05	1.74469	0.424433	0.130387	0.129087	0.473862	3.21302e-06
chr8_11843143	7094	1.03102	385.873	75.0437	0.000513036	8-12659902-T-C	816759	816759	4	4	0.0162602	6.51965e-05	1.58343	0.379654	0.168483	0.168315	0.508489	4.83149e-06
chr8_11843151	7094	1.02329	577.798	85.0282	0.000379841	8-11849579-G-GT	6428	6428	9	9	0.0371901	0.000124977	-1.13747	0.284801	0.189881	0.188116	0.525852	3.06685e-06
chr8_11843161	7094	1.02437	450.73	78.5271	0.00329909	8-12621288-C-A	778127	778127	78	89	0.364754	0.000961931	-0.433127	0.127263	0.765023	0.766643	0.723775	3.95957e-06
chr8_11843166	7094	1.03797	454.717	79.2825	0.0112615	8-11768352-G-C	-74814	-74814	11	11	0.0447154	0.00459803	1.21594	0.419297	0.993101	0.993659	0.769558	4.28929e-06
chr8_11843167	7094	1.02589	673.002	88.6266	0.00341159	8-11407074-C-T	-436093	-436093	7	7	0.0284553	0.00196472	-1.49453	0.469934	0.892211	0.89519	0.749364	2.6785e-06
chr8_11843172	7094	1.01252	668.43	88.3963	3.47457e-06	8-11777300-A-G	-65872	-65872	95	122	0.495935	8.99343e-07	-0.783468	0.149454	0.00209979	0.00213878	0.0644811	2.46656e-06
chr8_11843175	7094	1.02691	518.95	83.3492	4.85815e-23	8-11843821-G-A	646	646	64	74	0.300813	4.40734e-27	-1.71281	0.114768	9.999e-05	7.39977e-21	5.37899e-18	3.49707e-06
chr8_11843180	7094	1.02783	579.657	84.8767	0.00626869	8-11794090-C-CAGTG	-49090	-49090	46	48	0.195122	0.00314412	-0.473115	0.156275	0.973003	0.972334	0.765081	3.14992e-06
chr8_11843181	7094	1.01095	481.316	79.238	0.00163578	8-11010160-G-A	-833021	-833021	2	3	0.0121951	0.000427427	-1.68643	0.462601	0.541646	0.540081	0.667885	3.38939e-06
chr8_11843196	7094	1.01402	510.271	81.2883	0.00136827	8-12632115-G-GA	788919	788919	76	84	0.342975	0.000408129	-0.454549	0.124227	0.49845	0.496	0.65511	3.2641e-06
chr8_11843197	7094	1.03725	717.829	89.9629	0.000607517	8-11738654-G-A	-104543	-104543	87	110	0.447154	0.000321651	0.544662	0.146103	0.339466	0.335898	0.601249	2.70457e-06
chr8_11843213	7094	1.02917	608.113	86.2917	0.000721976	8-10883908-T-C	-959305	-959305	17	18	0.0731707	0.000291376	0.989327	0.263377	0.340566	0.341576	0.604508	3.02899e-06
chr8_11843218	7094	1.00838	702.192	90.7763	4.98134e-07	8-11848720-T-C	5502	5502	69	83	0.337398	1.51298e-07	-0.838284	0.148246	0.00069993	0.000326003	0.0149146	2.28297e-06
chr8_11843219	7094	1.0304	682.341	89.1045	8.1089e-07	8-11670401-A-G	-172818	-172818	77	96	0.390244	1.98385e-07	0.739683	0.132253	0.00039996	0.000434629	0.0189191	2.72136e-06
chr8_11843227	7094	1.01026	706.78	90.0943	6.24551e-07	8-12733112-A-G	889885	889885	62	76	0.308943	1.73927e-07	-0.810367	0.144118	0.00029997	0.000405917	0.017783	2.29735e-06
chr8_11843276	7094	1.00873	539.494	84.4564	0.00206917	8-11784362-T-C	-58914	-58914	86	109	0.443089	0.00084923	-0.425544	0.123657	0.670433	0.66935	0.700623	2.97856e-06
chr8_11843277	7094	1.03838	464.991	78.9912	0.00403878	8-11927819-T-G	84542	84542	3	3	0.0121951	0.00127849	1.58122	0.476884	0.836016	0.838306	0.738383	4.20563e-06
chr8_11843391	7093	1.00897	354.373	72.0737	0.00076908	8-12662101-G-A	818710	818710	7	7	0.0284553	7.94912e-05	1.1463	0.278407	0.231277	0.234832	0.556773	4.54184e-06
chr8_11843764	7095	1.02105	680.312	88.6869	0.00026048	8-10951065-G-A	-892699	-892699	38	40	0.162602	0.000113696	-0.804292	0.200076	0.155284	0.155054	0.497662	2.56615e-06
chr8_11843858	7096	1.01725	589.369	85.7014	0.00139387	8-11654882-T-C	-188976	-188976	25	27	0.109756	0.000589776	-0.704641	0.198449	0.559044	0.552466	0.671969	2.88801e-06
chr8_11843864	7096	1.00185	486.438	80.2223	0.00552334	8-11253757-A-G	-590107	-590107	5	5	0.0203252	0.00204023	1.44844	0.457177	0.932207	0.932172	0.756352	3.15144e-06
chr8_11843867	7096	1.03631	440.801	77.4604	0.00125016	8-11390527-G-A	-453340	-453340	5	5	0.0203252	0.0002613	1.55926	0.411695	0.407059	0.40627	0.626941	4.37741e-06
chr8_11843868	7096	1.01838	696.882	90.1561	0.00134872	8-12835713-G-T	991845	991845	23	26	0.105691	0.000780071	0.84816	0.244637	0.60044	0.601437	0.685106	2.46091e-06
chr8_11843874	7096	1.04904	630.328	85.9903	0.000644426	8-10849761-T-A	-994113	-994113	68	80	0.325203	0.00024966	-0.603582	0.158821	0.319168	0.311147	0.592658	3.32093e-06
chr8_11843882	7096	1.00574	640.117	86.9709	0.0026614	8-11770653-G-T	-73229	-73229	35	40	0.162602	0.00134355	0.627477	0.190128	0.814319	0.816804	0.734708	2.4596e-06
chr8_11843883	7096	1.02835	575.893	81.949	0.000500459	8-12636880-C-T	792997	792997	12	12	0.0487805	0.000129456	0.953773	0.239387	0.243376	0.238347	0.557993	3.18134e-06
chr8_11843893	7096	0.992982	415.984	77.1123	0.0102821	8-11048123-C-T	-795770	-795770	24	28	0.113821	0.00361728	0.481816	0.161636	0.987801	0.986633	0.768355	3.46465e-06
chr8_11843894	7096	1.04831	608.503	85.004	0.000630338	8-11801695-G-GT	-42199	-42199	4	4	0.0166667	0.000223887	1.50641	0.393188	0.30467	0.296505	0.585807	3.4242e-06
chr8_11843895	7096	1.03214	649.82	89.9947	0.000443562	8-11421386-G-GTCCA	-422509	-422509	9	10	0.0406504	0.000228533	1.25187	0.327247	0.241676	0.236777	0.55785	2.89022e-06
chr8_11843896	7096	0.983686	385.026	74.2201	0.00374385	8-12842560-C-A	998664	998664	24	27	0.109756	0.000805443	-0.566052	0.163724	0.770623	0.769451	0.724203	3.5049e-06
chr8_11843907	7096	1.01187	664.041	90.3577	0.000374721	8-12703401-A-T	859494	859494	10	10	0.0406504	0.000195782	1.4427	0.37288	0.214179	0.215462	0.544807	2.47208e-06
chr8_11843909	7096	1.0347	648.186	88.5714	0.00258853	8-12763930-G-A	920021	920021	4	4	0.0162602	0.00144171	-2.24533	0.684918	0.80262	0.803806	0.731818	2.946e-06
chr8_11843919	7096	1.04328	555.585	83.7861	0.00655606	8-11644939-G-T	-198980	-198980	49	62	0.252033	0.00311185	-0.462278	0.152523	0.969303	0.971713	0.765076	3.63212e-06
chr8_11843922	7096	1.03287	543.572	83.9361	0.000617847	8-11965264-ATT-A	121342	121342	85	109	0.446721	0.000199325	0.471029	0.121901	0.275372	0.270656	0.573987	3.47148e-06
chr8_11843944	7096	1.00635	664.666	88.9314	0.00270126	8-11451037-T-G	-392907	-392907	85	99	0.402439	0.00154553	-0.571189	0.175404	0.833317	0.83271	0.737501	2.37872e-06
chr8_11843948	7096	1.01166	499.369	80.0786	0.00555302	8-11763154-T-A	-80794	-80794	3	3	0.0121951	0.00203446	-2.20064	0.694399	0.935906	0.936643	0.757053	3.28251e-06
chr8_11843949	7096	1.01304	656.953	88.8981	0.000899563	8-11157485-GGTAT-G	-686464	-686464	68	83	0.3375	0.000457029	-0.603781	0.166517	0.445455	0.439984	0.639407	2.51855e-06
chr8_11843953	7096	1.00713	665.873	88.4583	0.00050887	8-11571863-G-T	-272090	-272090	3	3	0.0121951	0.000234674	2.37675	0.62252	0.284672	0.284221	0.580224	2.38711e-06
chr8_11843955	7096	1.03242	667.16	89.7639	0.00055354	8-12735941-A-G	891986	891986	4	4	0.0163934	0.000286	-2.41151	0.641078	0.294671	0.29399	0.585019	2.82026e-06
chr8_11843956	7096	0.975547	348.233	72.0284	0.00161677	8-11885024-C-G	41068	41068	66	83	0.337398	0.00021578	0.372395	0.0969352	0.440356	0.442878	0.639941	3.65473e-06
chr8_11843963	7096	1.01975	681.109	90.2269	0.00241044	8-12615322-T-C	771359	771359	65	77	0.31405	0.00147663	0.475292	0.145316	0.80342	0.801028	0.731629	2.54103e-06
chr8_11843969	7096	1.00442	535.962	83.3622	0.00112938	8-11027011-C-T	-816958	-816958	3	3	0.0121951	0.000385095	-2.38803	0.649646	0.451955	0.452114	0.64327	2.91112e-06
chr8_11843970	7096	1.04281	563.426	84.1933	0.000726131	8-11938303-G-A	94333	94333	8	8	0.0325203	0.000246115	-1.71886	0.451802	0.321468	0.315901	0.594277	3.57095e-06
chr8_11843975	7097	0.997634	565.766	84.7133	0.00184324	8-11254537-C-T	-589438	-589438	52	56	0.227642	0.000756599	-0.727502	0.209279	0.649935	0.648887	0.694827	2.63151e-06
chr8_11843980	7098	0.992359	464.401	78.8874	0.00128984	8-12842560-C-A	998580	998580	24	27	0.109756	0.00030915	0.8479	0.226752	0.450955	0.454609	0.643989	3.08989e-06
chr8_11843994	7098	1.03589	507.441	81.6339	0.00674829	8-11416132-G-C	-427862	-427862	23	26	0.105691	0.00283698	0.662333	0.216356	0.960604	0.965392	0.764035	3.79234e-06
chr8_11843999	7098	1.007	603.728	86.3065	0.00222728	8-11258701-C-T	-585298	-585298	6	6	0.0243902	0.00105101	1.65716	0.490824	0.736126	0.737289	0.716824	2.63046e-06
chr8_11844006	7098	1.02315	691.099	90.1303	0.000953419	8-11759830-G-A	-84176	-84176	15	15	0.0609756	0.000533136	1.03989	0.29042	0.475352	0.471541	0.647648	2.56166e-06
chr8_11844020	7098	1.04719	647.879	87.8247	0.00304562	8-11645232-C-A	-198788	-198788	66	80	0.325203	0.00164969	-0.452937	0.139975	0.855214	0.850639	0.741236	3.19317e-06
chr8_11844024	7098	0.920404	170.953	55.6636	8.95434e-06	8-11844019-TCTCA-T	-5	-5	3	3	0.0121951	2.95818e-09	3.15492	0.483753	0.00419958	0.00264412	0.073199	4.87815e-06
chr8_11844026	7098	1.03242	612.924	86.7145	0.00228922	8-11344574-A-C	-499452	-499452	6	6	0.0243902	0.00111434	-1.61487	0.480862	0.746625	0.743486	0.718501	3.06981e-06
chr8_17230257	10751	1.0098	887.316	84.5517	0.00173055	8-17404377-T-G	174120	174120	25	25	0.102459	0.000695023	0.536348	0.153166	0.781022	0.781894	0.726994	1.8242e-06
chr8_17230260	10751	1.0356	813.474	82.7978	0.000684516	8-17698967-C-G	468707	468707	12	12	0.0487805	0.000203261	0.764396	0.198105	0.415458	0.409821	0.627584	2.36118e-06
chr8_17230288	10751	1.01818	977.005	86.5082	0.00240084	8-17589397-A-G	359109	359109	12	12	0.0487805	0.00116006	0.793767	0.237238	0.89981	0.901424	0.750068	1.75299e-06
chr8_17230289	10751	1.05008	766.347	82.3083	0.000877908	8-17658146-T-C	427857	427857	6	6	0.0243902	0.000261607	-1.22512	0.323498	0.474153	0.465851	0.646306	2.74938e-06
chr8_17230295	10751	1.01532	1032.22	88.3024	0.00113286	8-17478560-C-G	248265	248265	8	8	0.0325203	0.00056505	0.888611	0.249369	0.687431	0.683601	0.703615	1.62778e-06
chr8_17230296	10751	1.03112	1031.9	88.6507	0.00379116	8-17711453-C-CT	481157	481157	23	24	0.0983606	0.0022115	0.450698	0.143429	0.978702	0.978791	0.766424	1.80797e-06
chr8_17230297	10751	1.01857	1031.91	87.7656	0.000945041	8-17589397-A-G	359100	359100	12	12	0.0487805	0.000443465	0.840326	0.231191	0.615638	0.614954	0.687567	1.66408e-06
chr8_17230318	10751	1.04011	928.137	85.704	0.000411249	8-16240085-A-C	-990233	-990233	4	4	0.0162602	0.000145642	1.3508	0.341832	0.30297	0.298897	0.587047	2.13062e-06
chr8_20225499	9013	1.04586	951.518	87.2405	0.000154586	8-19734750-G-A	-490749	-490749	7	7	0.0284553	5.53323e-05	1.19027	0.282418	0.122588	0.122594	0.466282	2.15602e-06
chr8_20226485	9017	1.0259	906.307	86.814	6.64826e-06	8-21097396-C-T	870911	870911	15	15	0.0609756	1.49354e-06	1.22707	0.239573	0.00469953	0.00520372	0.115273	1.98922e-06
chr8_20226509	9017	1.0365	772.273	83.4451	5.47685e-05	8-21155304-A-G	928795	928795	66	80	0.327869	1.10125e-05	0.47334	0.102179	0.0347965	0.0363062	0.311204	2.5017e-06
chr8_20226526	9017	1.00812	672.667	79.7856	0.000754625	8-19549445-C-T	-677081	-677081	10	11	0.0447154	0.000173358	0.798243	0.204512	0.39936	0.394221	0.622882	2.37894e-06
chr8_20226545	9017	1.02312	841.946	86.2733	4.42295e-05	8-21198593-A-G	972048	972048	18	18	0.0731707	1.20498e-05	1.15434	0.250412	0.0335966	0.0335355	0.305141	2.10222e-06
chr8_20226625	9017	1.02504	920.988	86.9604	0.00100134	8-20823768-T-C	597143	597143	24	26	0.105691	0.000445177	0.692767	0.190654	0.59534	0.59137	0.683104	1.94646e-06
chr8_23109967	7435	0.968986	441.413	71.1936	7.21084e-05	8-23912517-T-TTGTG	802550	802550	15	15	0.0614754	2.79769e-06	0.949376	0.190984	0.0366963	0.0353215	0.308932	2.74834e-06
chr8_23188254	7310	1.00333	707.74	81.1347	0.0005487	8-22908397-A-C	-279857	-279857	8	10	0.0409836	0.000133759	0.845008	0.21257	0.316768	0.320318	0.596401	2.18815e-06
chr8_23188271	7310	0.999402	439.164	72.0236	0.00130997	8-24133919-C-T	945648	945648	3	3	0.0121951	0.000162331	1.7474	0.445596	0.438756	0.437963	0.638725	3.432e-06
chr8_23188276	7310	1.02153	698.668	83.7065	0.00830206	8-23408803-TAA-T	220527	220527	17	17	0.0702479	0.0040806	-0.749154	0.254779	0.9963	0.996885	0.770296	2.50675e-06
chr8_23188277	7310	0.979191	437.119	71.9404	0.000322674	8-23535889-A-G	347612	347612	13	13	0.0528455	2.4126e-05	0.930049	0.209832	0.135586	0.138336	0.483368	2.98925e-06
chr8_23188281	7310	1.00317	594.133	78.9408	0.000622808	8-23763741-A-C	575460	575460	5	5	0.0204918	0.000126057	1.58563	0.397245	0.307069	0.307889	0.59146	2.60364e-06
chr8_23188284	7310	1.0171	877.514	89.5185	0.0010826	8-22741468-A-G	-446816	-446816	10	10	0.0406504	0.000586546	1.31702	0.370744	0.608339	0.605913	0.685873	1.93769e-06
chr8_23188294	7310	1.07697	882.435	86.4232	0.000527686	8-22402642-G-A	-785652	-785652	7	7	0.0286885	0.000206202	-0.883158	0.229124	0.340566	0.33623	0.601314	2.8178e-06
chr8_23188296	7310	1.0366	976.897	91.3534	0.000662837	8-23697567-G-T	509271	509271	42	47	0.191057	0.000392808	0.609945	0.166191	0.463954	0.459095	0.64499	1.97894e-06
chr8_23188297	7310	1.03575	700.704	82.2742	0.000356049	8-23325099-A-G	136802	136802	6	6	0.0243902	8.89772e-05	1.43924	0.352167	0.209179	0.206451	0.53997	2.74382e-06
chr8_23188310	7310	0.999513	518.73	76.2746	0.00298354	8-22931583-GTTTGTT-G	-256727	-256727	68	73	0.298319	0.000710462	-0.474146	0.135658	0.786921	0.787895	0.728663	2.9078e-06
chr8_23188320	7310	1.05487	808.116	85.8312	0.00171756	8-23762187-G-A	573867	573867	15	15	0.0609756	0.000756085	-1.06547	0.306485	0.737926	0.731722	0.714879	2.68701e-06
chr8_23188323	7310	1.04383	707.412	83.1576	0.00422334	8-22710087-T-C	-478236	-478236	60	72	0.292683	0.00178944	-0.518389	0.161488	0.945105	0.945562	0.759814	2.86273e-06
chr8_23188324	7310	1.02892	756.008	85.3692	0.0018818	8-22684538-C-G	-503786	-503786	12	12	0.0487805	0.000812271	1.02158	0.2957	0.749425	0.749495	0.719777	2.43241e-06
chr8_23188331	7310	0.950176	344.976	66.9638	0.00100526	8-22977629-T-A	-210702	-210702	10	10	0.0416667	6.23014e-05	0.97398	0.232849	0.309669	0.316777	0.594898	3.05471e-06
chr8_23188339	7310	1.03739	838.868	86.6194	0.000712387	8-22214519-C-G	-973820	-973820	37	41	0.166667	0.000294744	-0.736349	0.196202	0.431757	0.431859	0.63557	2.31632e-06
chr8_23188340	7310	0.965213	478.503	74.1608	0.00155043	8-24117427-C-G	929087	929087	5	5	0.0203252	0.000252244	1.15916	0.305247	0.532947	0.54079	0.668204	2.46572e-06
chr8_23188342	7310	0.999595	608.845	78.871	0.000694236	8-22699255-G-A	-489087	-489087	69	86	0.349594	0.000143232	-0.465704	0.117713	0.341066	0.345004	0.605335	2.47882e-06
chr8_23188353	7310	1.04495	902.127	89.0723	0.00120112	8-23582667-T-G	394314	394314	58	65	0.266393	0.00063716	-0.528325	0.149763	0.654535	0.643261	0.692875	2.26092e-06
chr8_23188370	7310	0.98108	559.844	77.1058	0.00105582	8-23866120-C-G	677750	677750	9	9	0.0365854	0.000204152	1.15476	0.299369	0.452555	0.455795	0.644413	2.36589e-06
chr8_23188381	7310	1.03372	874.788	86.6371	5.80425e-05	8-23307777-A-G	119396	119396	11	12	0.0487805	1.71216e-05	0.98909	0.218801	0.0425957	0.0441071	0.331677	2.16913e-06
chr8_23188384	7310	1.03728	894.225	87.7084	0.000686608	8-23867249-A-G	678865	678865	81	101	0.413934	0.000308631	-0.573596	0.153376	0.448555	0.440861	0.639608	2.17146e-06
chr8_23188387	7310	1.01214	592.972	79.0472	0.00546247	8-22384672-G-T	-803715	-803715	5	5	0.0203252	0.00186247	1.30206	0.407231	0.960504	0.960197	0.76316	2.77346e-06
chr8_23188391	7310	1.03004	1004.55	91.263	0.00054879	8-23090754-C-T	-97637	-97637	53	63	0.256098	0.000318214	-0.656347	0.175916	0.411159	0.409282	0.627584	1.84408e-06
chr8_23188395	7310	1.01569	640.521	80.8091	0.000138158	8-22531384-C-G	-657011	-657011	16	18	0.0731707	2.43174e-05	0.922527	0.208231	0.080192	0.080963	0.411987	2.62962e-06
chr8_23188396	7310	1.02351	893.087	88.7906	0.000302012	8-22330697-A-AAAATAAATAAAT	-857699	-857699	5	6	0.0254237	0.000135216	1.26202	0.317712	0.228677	0.226603	0.5502	1.98698e-06
chr8_23188401	7310	0.988433	497.58	74.6616	0.00125008	8-22963923-A-G	-224478	-224478	92	115	0.46748	0.000199866	0.445045	0.115199	0.468353	0.469028	0.647379	2.80515e-06
chr8_23188406	7310	1.02996	901.521	84.1217	0.00397885	8-22944271-G-A	-244135	-244135	44	49	0.199187	0.00177486	0.438691	0.13655	0.969103	0.97077	0.764944	2.05378e-06
chr8_23188408	7309	1.03826	649.012	80.5763	0.00187784	8-23314865-A-AAAC	126457	126457	14	15	0.0609756	0.00056472	0.898392	0.252102	0.69593	0.690071	0.70535	3.01089e-06
chr8_23188411	7309	0.984749	544.839	77.0526	4.21196e-05	8-23312135-T-G	123724	123724	12	13	0.0528455	3.39102e-06	1.01325	0.205768	0.0261974	0.0241873	0.264466	2.49567e-06
chr8_23188412	7309	1.03363	711.283	82.6511	0.000681795	8-22330697-AAAAT-A	-857715	-857715	68	79	0.324786	0.000199667	-0.462854	0.1198	0.377162	0.368195	0.615645	2.66619e-06
chr8_23188414	7309	1.05158	780.082	84.8848	0.000152782	8-24179795-C-T	991381	991381	15	17	0.0696721	4.2967e-05	0.937014	0.218846	0.0955904	0.0982867	0.436446	2.72666e-06
chr8_23188418	7309	0.999085	545.816	74	0.000571502	8-23140085-C-G	-48333	-48333	5	5	0.0203252	6.66979e-05	1.25639	0.301683	0.262474	0.268445	0.573442	2.75531e-06
chr8_23188424	7309	0.930884	296.709	63.0408	0.00248112	8-24166119-C-T	977695	977695	3	4	0.0162602	0.000146456	-2.24229	0.567652	0.538946	0.554992	0.672894	3.05673e-06
chr8_23188426	7309	1.02243	830.199	84.5086	0.000236789	8-22224712-C-G	-963714	-963714	28	30	0.121951	6.87518e-05	-0.714033	0.171788	0.172483	0.170254	0.50961	2.12227e-06
chr8_23188433	7309	1.05243	826.497	85.9393	3.16915e-05	8-22299675-C-T	-888758	-888758	7	7	0.0284553	7.90848e-06	-1.80505	0.382791	0.0194981	0.0208659	0.248253	2.58739e-06
chr8_23188439	7309	0.990894	522.476	75.0277	0.0013668	8-23288335-A-G	99896	99896	7	8	0.0325203	0.000232703	1.08612	0.284298	0.511049	0.515006	0.659825	2.71829e-06
chr8_23188443	7309	1.05278	817.307	85.6989	8.56001e-07	8-23188449-C-A	6	6	82	106	0.430894	1.20738e-07	-0.803525	0.140824	0.00069993	0.000465719	0.0199574	2.62213e-06
chr8_23188450	7309	1.03534	938.393	89.336	0.000647713	8-23087444-G-A	-101006	-101006	9	9	0.0365854	0.000328751	1.38839	0.373057	0.443956	0.438424	0.63905	2.0435e-06
chr8_23188453	7309	0.997928	672.837	81.1009	0.000728381	8-23283510-C-G	95057	95057	4	4	0.0162602	0.000187723	1.8341	0.4726	0.387661	0.388546	0.620825	2.21727e-06
chr8_23188455	7309	1.05223	842.787	88.0213	0.0025477	8-22876395-GT-G	-312060	-312060	38	43	0.174797	0.00136819	0.599934	0.182096	0.871613	0.873067	0.745299	2.53412e-06
chr8_23188463	7309	0.898182	166.478	51.263	0.00277978	8-22454664-T-G	-733799	-733799	5	5	0.0203252	3.09564e-05	1.21679	0.278594	0.415758	0.422529	0.631834	4.16579e-06
chr8_23188482	7309	0.964686	320.898	65.012	0.000120017	8-22201391-G-A	-987091	-987091	10	10	0.0406504	2.0113e-06	1.33606	0.264533	0.0462954	0.0430212	0.329597	3.66249e-06
chr8_23188483	7309	0.954652	440.39	71.7405	0.000829139	8-23302920-G-A	114437	114437	62	75	0.304878	8.47069e-05	-0.413415	0.100829	0.317668	0.327686	0.598998	2.47559e-06
chr8_23188488	7309	0.959933	317.295	64.6655	0.00449365	8-24043408-A-G	854920	854920	4	4	0.0163934	0.000431222	1.45204	0.398587	0.772823	0.773774	0.725209	3.57528e-06
chr8_23188491	7309	1.02407	788.956	82.2769	4.40548e-05	8-23302920-G-A	114429	114429	62	75	0.304878	7.34825e-06	-0.473953	0.100121	0.0276972	0.0311768	0.296066	2.2576e-06
chr8_23188499	7309	1.03559	948.41	88.3924	0.00394577	8-22803796-G-A	-384703	-384703	6	6	0.0243902	0.00227747	-1.4751	0.470852	0.973803	0.974659	0.765506	2.02515e-06
chr8_23188500	7309	1.01981	759.682	84.1174	0.000647695	8-24021591-G-T	833091	833091	42	48	0.195122	0.000213994	-0.502158	0.130633	0.385561	0.379123	0.617866	2.27914e-06
chr8_23191461	7291	1.0011	557.038	74.9055	0.000405363	8-22609271-C-G	-582190	-582190	5	5	0.0204918	4.72101e-05	1.51908	0.356866	0.20218	0.201726	0.53632	2.73763e-06
chr8_23191462	7291	0.976472	495.872	73.931	0.00142597	8-23697386-T-G	505924	505924	89	115	0.471311	0.000220932	-0.496454	0.129452	0.510649	0.518578	0.660938	2.58383e-06
chr8_23191468	7291	1.01854	627.127	76.2351	9.93521e-05	8-22609271-C-G	-582197	-582197	5	5	0.0204918	9.05129e-06	1.37786	0.294303	0.0557944	0.0569084	0.362379	2.73762e-06
chr8_23191471	7291	1.03673	714.687	82.2998	0.0010733	8-22896481-CT-C	-294990	-294990	8	9	0.0365854	0.00033207	0.95058	0.255618	0.522748	0.518518	0.660938	2.70727e-06
chr8_23432555	7154	1.02238	832.007	86.531	7.40136e-05	8-23929266-C-T	496711	496711	4	4	0.0162602	2.23078e-05	-1.44124	0.323686	0.0522948	0.0555575	0.358051	2.11691e-06
chr8_23432558	7154	1.01894	676.346	82.691	0.00101694	8-23335796-A-C	-96762	-96762	6	6	0.0243902	0.000321879	1.88686	0.506168	0.491551	0.488364	0.65161	2.54525e-06
chr8_23432560	7154	1.02296	918.397	90.1126	0.000896592	8-23538547-T-TG	105987	105987	5	5	0.0204918	0.00049788	1.63287	0.453472	0.550545	0.550585	0.671191	1.92517e-06
chr8_23432565	7154	0.900347	216.351	57.6122	0.00591524	8-23412154-C-T	-20411	-20411	24	26	0.105691	0.000300837	0.572754	0.15285	0.750425	0.759145	0.722046	3.26463e-06
chr8_23432570	7154	0.949588	375.087	68.6444	0.000301434	8-23468273-C-T	35703	35703	4	4	0.0162602	1.39287e-05	1.3562	0.296563	0.126587	0.121982	0.46516	2.79689e-06
chr8_23432583	7154	1.02656	760.71	86.4636	0.000263327	8-24031268-C-A	598685	598685	29	33	0.134146	9.38643e-05	0.741044	0.181972	0.169483	0.171752	0.512253	2.38031e-06
chr8_23432594	7154	1.03854	657.853	82.6961	0.00182538	8-23488245-T-A	55651	55651	3	3	0.0121951	0.000643883	2.10035	0.595911	0.687231	0.684462	0.703799	2.97569e-06
chr8_23432598	7154	1.03791	947.846	91.752	0.00105588	8-22887089-A-AGT	-545509	-545509	49	56	0.229508	0.000667055	-0.575153	0.163673	0.622938	0.616291	0.687792	2.05701e-06
chr8_23432603	7154	1.02679	895.994	87.6687	0.000550197	8-23589085-T-G	156482	156482	7	7	0.0284553	0.00023997	1.14946	0.301567	0.380962	0.376326	0.616929	2.02396e-06
chr8_23432609	7154	0.939839	208.456	56.5662	0.00555036	8-24317540-GA-G	884931	884931	3	3	0.0123967	0.000237218	1.75863	0.460989	0.706429	0.710302	0.709847	4.66834e-06
chr8_23432619	7154	1.03743	864.875	87.3889	4.72262e-05	8-23485445-CGTGTGT-C	52826	52826	37	42	0.172131	1.47585e-05	0.550788	0.12083	0.0344966	0.0349221	0.308064	2.24732e-06
chr8_23432622	7154	1.02227	565.12	78.8163	4.55173e-05	8-23285979-G-A	-146643	-146643	55	65	0.266393	4.81253e-06	0.531471	0.109841	0.0223978	0.0231811	0.259833	3.1145e-06
chr8_23432626	7154	0.994896	465.057	73.228	0.00291275	8-23230299-CT-C	-202327	-202327	8	8	0.0327869	0.000531692	1.02284	0.285595	0.747425	0.744248	0.718819	3.14085e-06
chr8_23432636	7154	0.996709	533.752	77.409	0.0011913	8-23255910-C-T	-176726	-176726	5	5	0.0203252	0.000244714	1.48181	0.389327	0.480652	0.47233	0.647738	2.77146e-06
chr8_23432662	7154	1.00245	570.482	78.2515	0.000883619	8-23125910-G-T	-306752	-306752	7	7	0.0284553	0.000182126	1.37168	0.352674	0.39626	0.394882	0.622882	2.69816e-06
chr8_23432668	7154	1.03237	717.49	83.0822	0.00104062	8-24015193-T-G	582525	582525	33	34	0.138211	0.000341747	0.57819	0.155827	0.515648	0.510876	0.658142	2.62145e-06
chr8_23432672	7154	1.00281	526.244	76.3614	0.00357497	8-22810877-T-TGAGAGA	-621795	-621795	6	6	0.0252101	0.000900983	-1.05918	0.309398	0.843616	0.847443	0.740474	2.93236e-06
chr8_23432692	7153	1.02002	824.741	86.0217	0.00226102	8-23477386-A-G	44694	44694	7	8	0.0325203	0.00104873	-0.946675	0.280335	0.838016	0.840469	0.738662	2.10241e-06
chr8_23432712	7153	1.05624	763.497	84.5335	0.000517613	8-23629904-G-A	197192	197192	5	5	0.0203252	0.000171008	1.66208	0.425414	0.30307	0.300674	0.588102	2.86839e-06
chr8_23432715	7153	0.965429	489.797	75.606	0.000987057	8-22434500-A-C	-998215	-998215	20	23	0.0934959	0.000161654	0.538498	0.137279	0.394261	0.400614	0.62543	2.41272e-06
chr8_23432726	7153	1.02396	641.799	80.3445	0.00187166	8-23109925-G-A	-322801	-322801	39	46	0.186992	0.000552137	0.504509	0.141308	0.690031	0.690246	0.70535	2.7732e-06
chr8_23432764	7153	1.03728	530.553	76.5601	0.000708627	8-22738507-T-G	-694257	-694257	12	12	0.0487805	0.000116469	0.982414	0.244788	0.29997	0.296349	0.585714	3.65995e-06
chr8_23432769	7153	0.965741	378.053	69.1449	0.00124653	8-23564633-A-AC	131864	131864	81	95	0.386179	0.000110319	-0.462844	0.114901	0.389861	0.392886	0.622519	3.13312e-06
chr8_23543168	7245	1.04586	915.93	89.9979	0.000841306	8-23565489-TAA-T	22321	22321	13	13	0.053719	0.00046054	1.13074	0.312039	0.517748	0.515852	0.660391	2.23983e-06
chr8_23543185	7245	1.04155	699.179	84.3966	0.000277381	8-23558142-C-T	14957	14957	43	50	0.203252	8.17378e-05	0.572455	0.139289	0.165483	0.161425	0.502916	2.85448e-06
chr8_23543194	7245	1.0122	720.649	84.7791	0.00160899	8-23415124-G-C	-128070	-128070	17	17	0.0691057	0.000649629	0.922313	0.261876	0.685431	0.681823	0.70309	2.28294e-06
chr8_23543197	7245	1.04653	879.87	89.508	9.58582e-06	8-23538571-A-G	-4626	-4626	43	52	0.213115	3.21913e-06	0.829448	0.16801	0.00649935	0.00658929	0.135278	2.34156e-06
chr8_23543207	7245	0.999233	633.053	81.5488	3.31843e-05	8-23750864-G-A	207657	207657	4	4	0.0162602	4.75217e-06	2.26493	0.467803	0.0213979	0.0208572	0.248253	2.37806e-06
chr8_23569142	7277	1.02341	789.928	88.8094	7.16892e-05	8-22757866-A-G	-811276	-811276	16	17	0.0691057	2.74771e-05	0.612509	0.139249	0.0487951	0.050947	0.348023	2.24497e-06
chr8_25411505	7320	1.02276	499.77	78.9731	0.000962327	8-26078286-GCCCCCTGCCCTGTCCCACCTCCTGTCACAGCCCCCACTGTCTTCACTGCTGTGTGACACCCTGC-G	666781	666781	5	5	0.0203252	0.000216773	1.02603	0.267167	0.369863	0.370954	0.616327	3.53314e-06
chr8_28753164	6244	1.01982	296.96	64.3949	0.000266339	8-29153987-T-A	400823	400823	10	10	0.0406504	5.98895e-06	0.971567	0.203062	0.0734927	0.0716879	0.392933	5.83074e-06
chr8_28753336	6244	0.987957	562.148	80.9796	0.000329756	8-28753176-A-C	-160	-160	7	7	0.0284553	7.11518e-05	1.05672	0.254802	0.173883	0.17367	0.514189	2.47459e-06
chr8_30678373	6773	1.00121	446.335	79.061	0.000480377	8-30717866-C-T	39493	39493	25	27	0.109756	9.25014e-05	-0.727394	0.178446	0.189881	0.192553	0.528477	3.41934e-06
chr8_30678386	6773	0.922211	219.538	60.8473	0.00396731	8-29719591-C-T	-958795	-958795	53	57	0.2375	0.000232968	-0.296035	0.0774957	0.608039	0.61796	0.687792	3.8543e-06
chr8_30678388	6773	1.02627	731.569	91.8273	1.95854e-05	8-30679064-A-G	676	676	47	52	0.211382	9.24835e-06	0.71911	0.153776	0.0114989	0.0125802	0.193691	2.4704e-06
chr8_30678389	6773	1.02314	799.883	93.8012	0.000664656	8-30680537-A-G	2148	2148	44	48	0.195122	0.000470001	0.498011	0.137658	0.40006	0.401207	0.625764	2.21315e-06
chr8_30678394	6773	1.02739	745.039	91.4013	0.00103525	8-31151901-AT-A	473507	473507	27	28	0.114754	0.000637518	-0.667716	0.189285	0.528247	0.52486	0.663105	2.44368e-06
chr8_30678396	6773	1.01254	557.441	85.0061	0.00356905	8-31000093-A-G	321697	321697	5	5	0.0203252	0.0016555	1.36716	0.422649	0.862914	0.860935	0.742764	2.95805e-06
chr8_30678406	6773	0.995093	498.956	81.5246	0.000182962	8-31564427-T-C	886021	886021	17	18	0.0731707	3.70416e-05	0.980796	0.227001	0.0905909	0.0884776	0.425773	2.93151e-06
chr8_30678421	6773	1.00816	608.642	88.1763	0.000227035	8-29983676-G-A	-694745	-694745	7	7	0.0284553	9.31428e-05	1.55352	0.381288	0.126487	0.12653	0.470841	2.63003e-06
chr8_30678435	6773	1.00988	782.167	92.0712	0.002339	8-31267897-C-G	589462	589462	18	19	0.0772358	0.00159696	-0.862976	0.26585	0.840216	0.837359	0.7383	2.07062e-06
chr8_30678442	6773	0.980249	386.053	75.5734	0.00173266	8-31303759-CTTTA-C	625317	625317	41	45	0.184426	0.000332995	-0.492413	0.132442	0.49655	0.497669	0.655629	3.41054e-06
chr8_30678457	6773	1.02603	696.017	89.6537	0.000412413	8-29854973-A-C	-823484	-823484	32	35	0.142276	0.000205208	-0.764085	0.198162	0.239276	0.238453	0.558078	2.59237e-06
chr8_30678462	6773	1.0212	553.043	84.7256	1.66935e-30	8-30679064-A-G	602	602	47	52	0.211382	2.20318e-35	-1.85279	0.0958386	9.999e-05	2.44426e-28	6.85323e-25	3.15996e-06
chr8_30678468	6773	1.00139	495.037	81.6139	0.00897501	8-30976143-T-C	297675	297675	15	15	0.0609756	0.00398385	0.671587	0.227773	0.988001	0.988436	0.768522	3.08686e-06
chr8_30678470	6773	1.00704	444.437	78.507	0.000328358	8-30678210-T-C	-260	-260	7	7	0.0284553	5.4347e-05	1.35833	0.321928	0.132687	0.133544	0.478726	3.57429e-06
chr8_30678475	6773	0.949205	321.527	71.3899	0.000919463	8-31186589-T-TTG	508114	508114	15	15	0.0614754	9.36691e-05	0.868895	0.213338	0.277472	0.279134	0.577722	3.25329e-06
chr8_30678481	6773	1.03791	662.501	90.2694	0.000121182	8-30637583-G-A	-40898	-40898	19	19	0.0772358	5.66663e-05	1.14492	0.272067	0.0679932	0.0689185	0.387465	2.94285e-06
chr8_30678488	6773	1.01788	588.225	85.8457	0.00141738	8-29799921-C-G	-878567	-878567	3	3	0.0121951	0.000607644	2.23469	0.630936	0.561144	0.557564	0.673515	2.90579e-06
chr8_30678492	6773	1.05741	701.391	91.4936	0.00146721	8-31345956-G-A	667464	667464	47	55	0.223577	0.000933984	-0.544888	0.159679	0.624338	0.618579	0.687933	3.14527e-06
chr8_30678497	6773	1.05442	667.241	88.7904	0.00285602	8-29818665-T-G	-859832	-859832	12	12	0.0487805	0.0016296	1.04008	0.321042	0.839716	0.83858	0.738383	3.24504e-06
chr8_30678498	6773	1.0406	749.326	91.3619	0.000654047	8-29804639-G-A	-873859	-873859	4	4	0.0162602	0.000387435	-1.80823	0.49215	0.368863	0.368039	0.615504	2.64723e-06
chr8_30678504	6773	1.02525	506.574	82.2424	0.000299851	8-31532107-G-GT	853603	853603	20	21	0.0853659	7.2261e-05	0.802973	0.193811	0.135986	0.132815	0.477662	3.54359e-06
chr8_30678524	6773	1.0347	638.384	88.0464	0.00104204	8-30672547-G-A	-5977	-5977	53	58	0.237705	0.000505191	-0.554589	0.154201	0.474153	0.469295	0.647403	2.99124e-06
chr8_30678527	6773	1.01709	535.211	83.1773	0.00116764	8-29847859-C-T	-830668	-830668	11	11	0.0447154	0.00039452	1.06591	0.290527	0.456954	0.456578	0.64443	3.17681e-06
chr8_30678529	6773	0.961796	329.451	72.2139	9.70495e-05	8-31670744-A-C	992215	992215	3	3	0.0121951	4.9225e-06	1.74904	0.361897	0.0344966	0.0364689	0.311462	3.49158e-06
chr8_30678556	6773	1.0211	547.022	84.2546	0.00135866	8-29835278-G-T	-843278	-843278	86	113	0.463115	0.000513104	0.466689	0.129927	0.517248	0.514622	0.659809	3.19259e-06
chr8_30678557	6773	1.00573	501.442	81.3764	0.00544935	8-29814699-A-G	-863858	-863858	87	113	0.45935	0.00216171	0.376801	0.119633	0.935206	0.934738	0.756753	3.13954e-06
chr8_30678579	6773	0.98462	423.962	77.863	0.00294839	8-30469574-C-T	-209005	-209005	8	9	0.0365854	0.000794557	0.775442	0.224021	0.717328	0.719784	0.71235	3.20427e-06
chr8_30678593	6773	0.983119	275.663	67.9351	0.00161266	8-29998270-CAATAAATAAATA-C	-680323	-680323	10	10	0.042735	0.000138237	0.942979	0.23776	0.362764	0.367335	0.615054	4.87564e-06
chr8_30678607	6773	1.01602	751.51	92.3487	0.000181692	8-30015774-T-TA	-662833	-662833	55	64	0.260331	0.000106034	-0.54827	0.135743	0.125287	0.122724	0.466343	2.24633e-06
chr8_30678617	6773	1.02272	621.482	88.4261	0.000156093	8-31425851-C-T	747234	747234	5	5	0.0203252	6.27948e-05	1.93887	0.463757	0.0874913	0.0867884	0.421126	2.84038e-06
chr8_30678625	6773	1.04502	769.173	93.3267	0.0010148	8-31426711-G-A	748086	748086	46	50	0.203252	0.000710949	0.621962	0.177961	0.522548	0.520934	0.661872	2.65282e-06
chr8_30678628	6773	1.01927	797.495	91.9384	0.000782065	8-30717232-T-C	38604	38604	41	45	0.184426	0.000489659	0.480595	0.133287	0.462254	0.454792	0.644061	2.16329e-06
chr8_30678633	6773	1.02336	675.347	88.5639	0.000135001	8-30015430-C-T	-663203	-663203	53	63	0.256098	5.41446e-05	-0.479864	0.113703	0.080392	0.0815371	0.412205	2.6251e-06
chr8_30678634	6773	1.01808	783.084	92.8971	0.00157751	8-30820428-T-C	141794	141794	22	22	0.0894309	0.00110349	-0.755525	0.224773	0.705029	0.702687	0.707982	2.18573e-06
chr8_30678642	6773	1.03753	736.23	92.2995	0.0011802	8-31141607-G-A	462965	462965	89	122	0.495935	0.000779687	-0.420244	0.121207	0.569643	0.563709	0.675384	2.64161e-06
chr8_30678652	6773	1.0147	516.11	82.7577	2.05319e-05	8-29783617-T-C	-895035	-895035	8	8	0.0325203	3.15402e-06	1.60572	0.324921	0.010499	0.00979755	0.170473	3.24182e-06
chr8_30678656	6773	0.973594	335.636	71.7695	0.00218782	8-31396084-G-A	717428	717428	6	6	0.0243902	0.000316488	1.00839	0.270157	0.534047	0.533254	0.665438	3.73845e-06
chr8_30678890	6770	1.02971	722.271	92.3064	0.00103174	8-30329622-CTGTGTG-C	-349268	-349268	34	42	0.173554	0.00067572	-0.5475	0.155975	0.514449	0.511444	0.65849	2.55922e-06
chr8_30678892	6770	1.0415	732.562	89.3961	0.000562222	8-31254500-C-G	575608	575608	9	10	0.0406504	0.000282613	-1.0546	0.280104	0.320368	0.318268	0.59517	2.72354e-06
chr8_30678897	6770	1.03685	415.105	77.5466	0.000316489	8-31169253-T-C	490356	490356	9	9	0.0368852	4.66099e-05	-1.89375	0.44453	0.113689	0.112314	0.453196	4.66458e-06
chr8_30678932	6770	1.04983	769.015	92.1056	0.000119034	8-30264167-CAAACA-C	-414765	-414765	47	53	0.219008	6.5997e-05	0.66714	0.160084	0.0724928	0.0758921	0.401763	2.7356e-06
chr8_30678945	6770	0.987611	342.846	72.5914	0.000839395	8-30076333-C-T	-602612	-602612	4	4	0.0162602	9.4841e-05	1.42975	0.351336	0.251975	0.255606	0.568033	4.04754e-06
chr8_30678946	6770	0.997381	443.338	78.4291	0.000389557	8-29856702-G-GCATA	-822244	-822244	5	5	0.0203252	6.6695e-05	1.29058	0.309892	0.160784	0.159568	0.50189	3.35232e-06
chr8_30678966	6770	0.997464	638.407	87.5403	0.0012219	8-30273416-C-T	-405550	-405550	42	46	0.186992	0.000581727	0.670138	0.188516	0.544246	0.543044	0.668851	2.32933e-06
chr8_30678983	6770	1.04455	512.191	82.0545	0.000827232	8-30753873-T-C	74890	74890	4	4	0.0166667	0.000238349	1.70678	0.447557	0.329967	0.324597	0.598405	3.97203e-06
chr8_30678986	6770	1.01266	684.348	90.0579	0.00208097	8-29799921-C-G	-879065	-879065	3	3	0.0121951	0.00124465	2.2232	0.66882	0.753425	0.755376	0.720902	2.41161e-06
chr8_30678992	6770	1.02393	602.407	85.5158	0.00139712	8-30062731-T-C	-616261	-616261	3	3	0.0121951	0.000583225	1.27391	0.358439	0.565243	0.558223	0.673855	2.95389e-06
chr8_30679000	6770	1.03425	699.298	89.5339	0.000988836	8-29993674-TTCTCTCTCTC-T	-685326	-685326	4	4	0.0166667	0.000531532	1.2921	0.360767	0.485351	0.482905	0.649943	2.72278e-06
chr8_30679026	6770	1.03721	782.848	92.7757	4.53495e-05	8-30283310-C-T	-395716	-395716	4	4	0.0162602	2.51248e-05	1.69187	0.382616	0.030397	0.0303027	0.292688	2.47918e-06
chr8_30679029	6770	1.02799	507.142	81.9966	0.00198375	8-30717930-G-T	38901	38901	19	19	0.0772358	0.000673908	0.797136	0.227041	0.623838	0.622681	0.688609	3.60411e-06
chr8_30679036	6770	1.02681	731.968	90.9118	7.92959e-05	8-30155595-G-A	-523441	-523441	4	4	0.0162602	3.80115e-05	-2.29287	0.531508	0.0522948	0.051628	0.348568	2.47784e-06
chr8_30679038	6770	1.05176	702.326	90.7301	0.00119478	8-29941071-C-T	-737967	-737967	13	13	0.0528455	0.000710897	-1.17399	0.33591	0.548145	0.544345	0.669224	3.03202e-06
chr8_30679048	6771	1.03339	705.265	90.2378	0.00186842	8-30760446-T-A	81398	81398	13	14	0.057377	0.00111927	-0.856552	0.255161	0.726227	0.720536	0.712519	2.68469e-06
chr8_30679061	6771	1.0284	687.656	89.7035	0.00103916	8-29804393-T-G	-874668	-874668	26	26	0.105691	0.000568204	-0.973394	0.273288	0.49915	0.497203	0.655629	2.66521e-06
chr8_30679065	6771	1.0656	633.044	86.5503	0.00260071	8-29755660-G-A	-923405	-923405	32	34	0.138211	0.00127371	0.582135	0.175506	0.794621	0.788541	0.728937	3.66567e-06
chr8_30679066	6771	1.03675	778.296	92.2481	0.000452052	8-30039464-A-C	-639602	-639602	4	4	0.0162602	0.000278593	2.00011	0.530653	0.281672	0.280063	0.57829	2.48633e-06
chr8_30679085	6771	1.02552	688.679	90.8444	5.75987e-05	8-30759772-C-T	80687	80687	41	46	0.186992	2.66851e-05	0.736171	0.167075	0.0330967	0.0354176	0.309122	2.61114e-06
chr8_30679086	6771	1.01692	822.548	94.1796	5.61979e-05	8-30711118-C-G	32032	32032	42	47	0.191057	3.6188e-05	0.72744	0.168125	0.039696	0.0425674	0.328661	2.06472e-06
chr8_30679088	6771	1.01661	552.034	84.07	0.00313565	8-30751131-C-G	72043	72043	39	44	0.178862	0.00134062	0.553768	0.16776	0.819818	0.818867	0.73496	3.07018e-06
chr8_30679091	6771	0.964079	279.633	67.4025	0.000224206	8-31415779-T-A	736688	736688	8	8	0.0325203	7.55878e-06	1.32832	0.28102	0.0711929	0.068168	0.38638	4.18409e-06
chr8_30679096	6771	1.0191	568.033	85.3867	0.000221675	8-31268327-C-T	589231	589231	30	34	0.138211	6.94902e-05	-0.728271	0.175335	0.109689	0.11274	0.453339	3.03379e-06
chr8_30679141	6771	0.991411	403.073	76.4091	5.78144e-05	8-30786883-G-C	107742	107742	5	5	0.0204918	4.62817e-06	1.80023	0.371324	0.0236976	0.0238774	0.263543	3.53639e-06
chr8_30679143	6771	1.02341	486.205	81.7373	0.00199339	8-30138778-G-A	-540365	-540365	5	5	0.0203252	0.000664518	1.49632	0.425675	0.610639	0.610748	0.687022	3.64744e-06
chr8_30679147	6771	1.01621	680.045	88.6508	8.31903e-05	8-30259882-C-T	-419265	-419265	4	4	0.0162602	3.18838e-05	-2.1692	0.497532	0.0529947	0.0521292	0.349701	2.48543e-06
chr8_33551059	6100	1.0298	334.927	84.85	0.00698365	8-33605854-G-C	54795	54795	5	5	0.0203252	0.00355568	-1.14601	0.383717	0.894811	0.899328	0.749581	5.52208e-06
chr8_37860403	4735	1.01707	717.277	94.035	0.001132	8-37967932-A-G	107529	107529	3	3	0.0122951	0.000835491	2.46204	0.714408	0.550045	0.548258	0.670393	2.37015e-06
chr8_37860478	4735	1.05172	687.841	92.2786	0.00312037	8-38809666-G-A	949188	949188	5	6	0.0243902	0.00219914	1.25512	0.399195	0.873313	0.873142	0.745299	3.09511e-06
chr8_37860479	4735	1.02054	587.313	88.3858	4.957e-05	8-38674191-A-AAT	813712	813712	28	32	0.130081	1.74174e-05	-0.701669	0.15537	0.0250975	0.0264454	0.275567	2.96258e-06
chr8_37860505	4735	1.0166	645.236	90.2412	0.000487856	8-38168357-G-A	307852	307852	22	23	0.0934959	0.000258644	0.838006	0.22109	0.268573	0.262756	0.570586	2.62648e-06
chr8_37860521	4735	1.01671	635.501	91.3911	0.00302732	8-38788884-G-A	928363	928363	29	33	0.134146	0.00202492	0.565625	0.178395	0.852015	0.850461	0.741236	2.66875e-06
chr8_37860618	4735	1.00513	536.516	85.875	0.00147008	8-37012223-C-T	-848395	-848395	63	76	0.308943	0.000634906	0.439953	0.124675	0.542146	0.543425	0.669068	2.92229e-06
chr8_37860619	4735	0.993348	479.544	82.963	0.00196732	8-38638544-G-A	777925	777925	13	13	0.0528455	0.00071778	0.849354	0.243223	0.617138	0.614014	0.687503	3.01316e-06
chr8_37861844	4733	1.04058	572.618	86.5173	0.00757802	8-37063123-C-T	-798721	-798721	6	6	0.0243902	0.00426998	1.0663	0.364538	0.984502	0.985967	0.768151	3.46382e-06
chr8_38264169	4627	0.98836	408.469	78.4369	0.00113877	8-37662356-GGATA-G	-601813	-601813	16	16	0.0655738	0.000254299	0.853817	0.224976	0.372563	0.377812	0.617263	3.41536e-06
chr8_38264176	4627	0.961677	244.435	66.2935	0.0055192	8-37838949-T-C	-425227	-425227	5	5	0.0203252	0.000685306	1.42292	0.405858	0.754325	0.754895	0.720871	4.70189e-06
chr8_38264189	4627	1.03163	655.041	91.6433	0.00254587	8-37794851-T-G	-469338	-469338	47	61	0.247967	0.00170536	0.582776	0.180686	0.80302	0.802696	0.731629	2.85755e-06
chr8_38264207	4627	1.04476	645.91	89.6621	0.000345464	8-38573479-A-AG	309272	309272	36	37	0.150407	0.000169039	0.859924	0.219918	0.181782	0.18297	0.520801	3.15385e-06
chr8_38264212	4626	1.00511	359.787	74.9724	0.00472694	8-38483930-T-C	219718	219718	18	18	0.0731707	0.00115825	0.62865	0.187862	0.819718	0.816768	0.734708	4.35711e-06
chr8_38264219	4626	0.902788	261.701	67.1996	0.00971978	8-37763827-G-A	-500392	-500392	19	19	0.0772358	0.00167752	-0.68203	0.211118	0.937806	0.935421	0.756763	2.75493e-06
chr8_38264243	4626	1.01628	645.035	90.6264	0.00232931	8-37792477-G-A	-471766	-471766	39	43	0.174797	0.00145776	-0.635034	0.193917	0.771123	0.772621	0.724952	2.62163e-06
chr8_38264244	4626	1.00741	577.139	85.7377	0.00172228	8-37794851-T-G	-469393	-469393	47	61	0.247967	0.000753395	0.571941	0.164469	0.628437	0.627015	0.689126	2.75944e-06
chr8_38264262	4626	0.976624	351.205	75.4183	6.79502e-05	8-37590316-G-A	-673946	-673946	48	55	0.223577	4.93923e-06	0.6373	0.131888	0.0291971	0.0259884	0.274201	3.65218e-06
chr8_38264268	4626	0.954966	254.909	66.8957	0.010188	8-39188371-ATCTG-A	924103	924103	91	120	0.491736	0.00175128	-0.380331	0.118228	0.930407	0.9324	0.756357	4.28725e-06
chr8_38264275	4626	0.991907	459.34	81.4476	0.00917751	8-37892425-A-ATATTTATT	-371850	-371850	4	6	0.0245902	0.00405344	0.987857	0.335703	0.985601	0.985779	0.768151	3.11403e-06
chr8_38264279	4626	1.03703	531.823	82.865	0.00372075	8-38945639-G-A	681360	681360	5	5	0.0203252	0.00151219	1.34006	0.410651	0.855414	0.853891	0.74203	3.64524e-06
chr8_38264301	4626	1.0024	568.65	85.4109	0.00309176	8-38040866-C-CTGT	-223435	-223435	5	5	0.0203252	0.00144055	1.31559	0.401279	0.829517	0.827465	0.73642	2.70604e-06
chr8_38264305	4626	0.973821	308.358	71.3234	0.00100433	8-38558833-G-C	294528	294528	14	15	0.0609756	0.000104861	0.77344	0.191347	0.270973	0.278307	0.577722	4.07592e-06
chr8_38264311	4626	1.06138	524.932	83.9467	0.001059	8-39132752-A-AT	868441	868441	79	100	0.406504	0.000374489	-0.404061	0.10968	0.39836	0.397126	0.623342	4.30725e-06
chr8_38264314	4626	0.90841	220.9	64.3459	0.0048097	8-38529873-C-T	265559	265559	4	4	0.0162602	0.000461794	1.60968	0.444305	0.680032	0.693427	0.705858	3.42099e-06
chr8_38264317	4626	0.873506	186.24	60.2129	0.00108612	8-38778274-T-TTGTG	513957	513957	4	4	0.0163934	2.71553e-05	1.7294	0.392894	0.223778	0.23689	0.55785	3.00243e-06
chr8_38264319	4626	0.898956	209.809	62.3288	0.000289439	8-37330949-T-TCA	-933370	-933370	28	32	0.130081	4.7688e-06	0.595787	0.123077	0.0880912	0.0814617	0.412205	3.32702e-06
chr8_38264320	4626	0.987923	426.4	78.8781	0.00609045	8-38597578-C-T	333258	333258	14	14	0.057377	0.00210617	0.900533	0.285158	0.925607	0.92771	0.755398	3.2616e-06
chr8_38264323	4626	1.04081	648.796	90.401	0.00393171	8-37716719-G-C	-547604	-547604	22	22	0.0894309	0.00254165	-0.854483	0.275885	0.915108	0.916529	0.753028	3.06157e-06
chr8_38264334	4626	0.968249	294.298	70.9721	0.00412618	8-37274666-G-T	-989668	-989668	79	98	0.401639	0.00069624	0.362909	0.103652	0.713429	0.71596	0.711238	4.10001e-06
chr8_38264341	4626	0.944177	251.092	66.089	0.010896	8-38381746-G-GCA	117405	117405	5	5	0.0203252	0.00180846	1.14627	0.357459	0.946605	0.942592	0.758663	4.00817e-06
chr8_38272275	4617	1.0298	600.7	89.1647	0.000648632	8-37978077-G-A	-294198	-294198	17	17	0.0691057	0.000324912	-0.993639	0.266746	0.311169	0.308931	0.591658	3.07895e-06
chr8_38850600	4454	0.952144	189.319	64.7459	0.00433795	8-38767173-T-G	-83427	-83427	9	10	0.0406504	0.000412591	0.928259	0.253911	0.576242	0.583305	0.680954	5.65061e-06
chr8_38850615	4454	1.06136	413.06	82.798	0.000699826	8-39264047-C-T	413432	413432	10	10	0.0406504	0.000208659	0.847401	0.220038	0.228977	0.225504	0.549818	5.4731e-06
chr8_38850641	4455	1.03708	398.856	82.213	0.000994069	8-38555750-C-T	-294891	-294891	3	3	0.0121951	0.000300862	1.46986	0.392262	0.311669	0.310226	0.592272	4.86204e-06
chr8_38970522	4822	0.997492	424.033	85.2897	0.000225173	8-38502555-TGA-T	-467967	-467967	6	6	0.0243902	7.00819e-05	1.33639	0.32192	0.0942906	0.0917141	0.428378	3.50764e-06
chr8_38970532	4822	1.04991	499.875	88.5226	0.000806102	8-38486981-T-G	-483551	-483551	90	115	0.46748	0.000393378	-0.53307	0.145262	0.310369	0.308653	0.591645	4.21038e-06
chr8_38970541	4822	1.0318	445.75	86.13	0.00134845	8-39335036-C-CT	364495	364495	3	3	0.0122951	0.000586239	1.77885	0.50073	0.441956	0.436561	0.638311	4.2038e-06
chr8_38970549	4822	1.04841	477.692	88.3845	0.00266428	8-38902516-C-T	-68033	-68033	7	7	0.0284553	0.00147135	-1.05475	0.32237	0.706729	0.70243	0.707961	4.36439e-06
chr8_38970563	4822	1.03016	327.505	78.0378	0.00566867	8-39123704-C-CTT	153141	153141	3	3	0.0122951	0.00182131	1.78328	0.556499	0.836116	0.837148	0.738194	5.66082e-06
chr8_38970576	4822	1.03695	454.454	86.7079	0.000490324	8-39364348-C-G	393772	393772	6	6	0.0245902	0.000194378	1.21328	0.31342	0.188081	0.185627	0.523656	4.26366e-06
chr8_38970651	4822	0.949876	256.747	71.8796	0.00513159	8-38213973-C-T	-756678	-756678	3	3	0.0121951	0.00101059	1.72563	0.509289	0.748225	0.750986	0.720094	4.09517e-06
chr8_38970669	4822	1.05591	348.117	80.0805	0.000747318	8-38555750-C-T	-414919	-414919	3	3	0.0121951	0.000176132	1.32937	0.340974	0.207279	0.206629	0.540036	6.278e-06
chr8_38970677	4822	0.961319	178.057	62.453	0.00327162	8-39743072-TA-T	772395	772395	15	15	0.0614754	0.000208696	0.623799	0.161979	0.455454	0.461261	0.645545	6.43769e-06
chr8_38970678	4822	1.01059	393.694	83.2297	0.000255512	8-38543517-A-G	-427161	-427161	3	3	0.0121951	6.60829e-05	2.34473	0.562678	0.0933907	0.0929678	0.430037	4.13349e-06
chr8_38970683	4822	0.971641	224.78	68.3437	0.000588045	8-38088024-G-A	-882659	-882659	26	26	0.105691	3.45275e-05	0.681239	0.157	0.134987	0.132833	0.477662	5.5033e-06
chr8_38970691	4822	1.0218	432.038	84.1903	0.000487705	8-38814376-C-A	-156315	-156315	3	3	0.0121951	0.000154706	1.32402	0.336482	0.181382	0.181772	0.520185	4.06095e-06
chr8_38970699	4822	0.961073	143.371	57.9211	0.00115181	8-39046775-AT-A	76076	76076	3	3	0.0121951	2.07021e-05	1.92451	0.430366	0.165183	0.166244	0.50712	7.98071e-06
chr8_38970703	4822	1.01756	392.47	83.1576	0.00101667	8-38493052-T-C	-477651	-477651	9	9	0.0365854	0.000334585	1.05105	0.282799	0.324668	0.320899	0.596758	4.34582e-06
chr8_38970717	4823	1.02099	492.654	88.7719	0.00163936	8-38920378-G-T	-50339	-50339	53	66	0.268293	0.00088031	0.523873	0.152714	0.542046	0.544594	0.669224	3.54231e-06
chr8_38970718	4823	1.05729	471.053	86.2074	0.0032086	8-39958942-A-G	988224	988224	17	18	0.0731707	0.00158157	-0.955231	0.293994	0.768023	0.761658	0.722589	4.67962e-06
chr8_38970722	4823	0.988577	318.082	78.0583	0.00135497	8-38562551-A-G	-408171	-408171	18	18	0.0731707	0.000305272	0.803215	0.214594	0.356564	0.355849	0.610265	4.39263e-06
chr8_38970725	4823	1.01355	338.4	78.8804	0.00107055	8-38928549-C-T	-42176	-42176	82	103	0.418699	0.000245261	-0.448106	0.117754	0.29907	0.297797	0.586245	4.90612e-06
chr8_38970742	4824	1.02872	429.204	85.7239	0.00438692	8-39615635-C-G	644893	644893	5	5	0.0203252	0.00219301	1.401	0.445468	0.838316	0.84151	0.739004	4.27884e-06
chr8_38970746	4824	1.00868	305.504	77.2868	0.015731	8-38873010-A-G	-97736	-97736	7	7	0.0284553	0.00623229	0.888351	0.317827	0.992201	0.991965	0.769221	5.25795e-06
chr8_38970747	4824	1.02475	389.37	83.16	0.00398995	8-38718079-T-A	-252668	-252668	11	12	0.0487805	0.00167399	-0.881632	0.272848	0.782722	0.781539	0.726949	4.59505e-06
chr8_38970767	4824	0.945694	150.421	59.0397	0.0249926	8-39662337-T-A	691570	691570	46	56	0.229508	0.00364294	-0.302278	0.101487	0.982802	0.980249	0.766785	6.76982e-06
chr8_38970776	4824	0.976407	242.876	70.7027	0.00306082	8-38298220-G-A	-672556	-672556	32	33	0.134146	0.000451556	0.548818	0.151211	0.536446	0.536356	0.666976	5.27296e-06
chr8_38971691	4822	1.03655	515.739	89.7865	0.000632462	8-38522520-T-TA	-449171	-449171	19	19	0.0772358	0.000331604	-1.03961	0.279529	0.263674	0.262254	0.570586	3.74714e-06
chr8_38971699	4822	1.01612	320.537	78.74	0.000707321	8-39766052-C-T	794353	794353	3	3	0.0121951	0.000144722	2.15829	0.545931	0.19988	0.196589	0.531112	5.2699e-06
chr8_38971700	4822	1.04607	553.63	91.7997	0.000841599	8-38459331-C-T	-512369	-512369	62	69	0.280488	0.000524576	-0.532969	0.148649	0.355964	0.350644	0.607412	3.7105e-06
chr8_38971705	4822	1.01476	504.194	89.3234	0.00294256	8-38814376-C-A	-157329	-157329	3	3	0.0121951	0.00173942	1.87935	0.583816	0.769323	0.768914	0.724203	3.31995e-06
chr8_38971788	4822	1.02684	350.417	80.5405	0.00204456	8-39781923-G-A	810135	810135	8	8	0.0325203	0.000624351	0.939256	0.265793	0.49965	0.499044	0.655822	5.17673e-06
chr8_38971799	4822	1.02503	536.178	91.8359	0.000153267	8-38334753-AAAAC-A	-637046	-637046	22	23	0.0934959	8.44635e-05	-1.01662	0.247899	0.0710929	0.0732848	0.395401	3.34298e-06
chr8_38971809	4822	1.0444	523.143	90.1826	0.00270484	8-38622287-A-AAC	-349522	-349522	3	3	0.0122951	0.0016699	2.40004	0.742588	0.747925	0.74247	0.718266	3.88502e-06
chr8_38971815	4823	1.02607	500.458	90.1756	0.000754436	8-37999321-G-A	-972494	-972494	10	10	0.0406504	0.000414227	-1.24503	0.340668	0.305369	0.302514	0.589324	3.60625e-06
chr8_38971825	4823	1.07033	515.096	89.4057	0.00416107	8-38767173-T-G	-204652	-204652	9	10	0.0406504	0.00255846	-0.967832	0.312699	0.873513	0.869098	0.744252	4.63711e-06
chr8_38971831	4823	1.03307	499.994	88.6169	0.00230944	8-38709614-G-GT	-262217	-262217	16	16	0.0666667	0.001274	-0.958564	0.289	0.673133	0.672134	0.7009	3.77888e-06
chr8_38971895	4823	1.02107	395.324	83.6455	0.0017231	8-39007341-C-T	35446	35446	57	68	0.276423	0.000646433	0.456086	0.129444	0.492451	0.484117	0.65042	4.4168e-06
chr8_38971896	4823	1.04066	530.48	90.2403	3.22902e-05	8-38719644-A-G	-252252	-252252	66	74	0.300813	1.33184e-05	-0.547672	0.119464	0.0116988	0.0141405	0.203767	3.74084e-06
chr8_38971933	4823	1.02078	550.405	92.6406	0.000831548	8-38958885-C-A	-13048	-13048	89	119	0.48374	0.000549329	0.471212	0.131926	0.359964	0.357393	0.6108	3.1662e-06
chr8_38972209	4824	1.02574	468.915	89.0999	0.0021682	8-39187563-G-A	215354	215354	4	4	0.0162602	0.00122529	1.70281	0.511519	0.632737	0.627618	0.689335	3.84052e-06
chr8_38972217	4824	1.02703	544.715	90.6106	0.000884348	8-38914957-CTCT-C	-57260	-57260	79	98	0.401639	0.000508441	-0.383405	0.106661	0.370063	0.369382	0.616003	3.33433e-06
chr8_38972225	4824	1.02284	468.826	87.2994	0.0016633	8-39284939-T-C	312714	312714	6	6	0.0243902	0.0008087	1.36583	0.39519	0.541146	0.531056	0.664892	3.76829e-06
chr8_38972229	4824	0.995902	317.788	78.45	0.000148616	8-38855552-T-A	-116677	-116677	80	106	0.430894	2.00693e-05	0.455394	0.101655	0.0451955	0.0467972	0.339529	4.62879e-06
chr8_38972234	4824	1.0237	425.225	85.7108	0.000655929	8-38053992-G-A	-918242	-918242	10	10	0.0409836	0.000248868	-1.52237	0.400488	0.232477	0.233434	0.555907	4.17832e-06
chr8_38972253	4824	0.992846	273.967	73.7075	0.00300826	8-39044547-C-T	72294	72294	7	7	0.0286885	0.000578696	-0.778006	0.218765	0.562644	0.565272	0.675747	5.25562e-06
chr8_38972255	4824	1.04541	530.635	90.4372	0.000852682	8-38687624-T-G	-284631	-284631	24	25	0.101626	0.000482579	-0.671416	0.185988	0.346265	0.342534	0.604517	3.85494e-06
chr8_38972290	4824	1.0036	370.712	81.3337	0.000631391	8-39931415-G-T	959125	959125	7	7	0.0284553	0.000161452	1.26996	0.32372	0.206979	0.207299	0.540176	4.18524e-06
chr8_38972311	4824	1.00866	314.804	78.0943	3.26216e-05	8-39968078-C-CAA	995767	995767	3	3	0.0125	2.86076e-06	2.23542	0.450185	0.00989901	0.00978364	0.170382	5.10204e-06
chr8_38972312	4824	1.04473	496.646	89.0126	0.00258879	8-39878946-C-T	906634	906634	8	8	0.0325203	0.001482	-1.07531	0.32888	0.711129	0.707533	0.70897	4.10099e-06
chr8_38972315	4824	1.05014	519.681	90.845	0.00362128	8-39114847-G-GT	142532	142532	5	5	0.0203252	0.00238265	-1.56103	0.500614	0.840016	0.835959	0.738039	4.05589e-06
chr8_38972319	4824	1.02258	376.338	81.6425	0.00281974	8-37993871-C-G	-978448	-978448	7	7	0.0284553	0.000999411	-1.47997	0.436349	0.644736	0.64504	0.693432	4.68631e-06
chr8_38972325	4824	1.05128	467.298	86.8916	0.00280076	8-39941078-T-C	968753	968753	86	111	0.454918	0.00141601	0.467351	0.142317	0.720328	0.71172	0.709899	4.54306e-06
chr8_38972327	4824	1.01103	476.794	88.6181	0.00465706	8-39678893-G-C	706566	706566	4	4	0.0163934	0.00277251	-1.74203	0.567649	0.889711	0.88996	0.747985	3.42327e-06
chr8_38972341	4824	1.04513	525.014	90.9328	0.000760529	8-38073608-AT-A	-898733	-898733	13	14	0.057377	0.000441874	-1.34293	0.36936	0.309369	0.308391	0.591531	3.88942e-06
chr8_38972351	4824	0.996937	268.775	73.6308	0.0014054	8-39968078-C-CAA	995727	995727	3	3	0.0125	0.000210358	1.52888	0.397228	0.317668	0.31621	0.594467	5.51251e-06
chr8_38972405	4824	1.02931	552.166	92.7571	0.00108808	8-39109939-T-A	137534	137534	55	65	0.264228	0.000737052	-0.640424	0.183813	0.438456	0.437565	0.638664	3.33892e-06
chr8_38972406	4824	0.993013	355.089	80.3996	0.000390492	8-39913185-A-G	940779	940779	4	4	0.0162602	8.22993e-05	1.75256	0.426624	0.131687	0.131716	0.476957	4.0597e-06
chr8_38972407	4824	1.01597	473.1	86.5315	0.00648683	8-38143817-G-A	-828590	-828590	7	7	0.0284553	0.00358351	1.08977	0.365206	0.950905	0.952542	0.761444	3.56687e-06
chr8_38972418	4824	0.952584	253.661	71.8447	0.000990002	8-38452200-GACAC-G	-520218	-520218	68	82	0.333333	0.000109008	0.374263	0.0928353	0.241776	0.242565	0.56032	4.23133e-06
chr8_38972419	4824	1.01667	395.008	83.2413	0.000963606	8-38692618-T-G	-279801	-279801	83	102	0.414634	0.000316307	-0.423364	0.113419	0.309069	0.308933	0.591658	4.2923e-06
chr8_38972445	4824	1.03978	451.01	85.7235	0.00294857	8-38845050-G-T	-127395	-127395	3	3	0.0121951	0.00139236	-1.51795	0.461505	0.727027	0.721751	0.712852	4.37511e-06
chr8_38972446	4824	1.04878	460.954	87.38	0.0017146	8-38867764-C-T	-104682	-104682	11	11	0.0447154	0.000841494	-0.846701	0.245841	0.522248	0.52385	0.662763	4.53366e-06
chr8_38972458	4824	1.00237	412.126	84.9579	0.0026283	8-38652303-C-T	-320155	-320155	82	101	0.410569	0.00115972	0.45165	0.134984	0.663634	0.660989	0.698068	3.73301e-06
chr8_38972954	4824	1.0412	313.402	77.9257	0.00275124	8-38691837-T-G	-281117	-281117	27	29	0.118852	0.000732242	-0.600369	0.172219	0.565343	0.559503	0.674255	6.35377e-06
chr8_38972957	4824	1.03979	522.79	90.7879	0.00121959	8-38705150-A-G	-267807	-267807	37	38	0.157025	0.000729805	-0.760538	0.218102	0.458954	0.452425	0.64327	3.77467e-06
chr8_38972958	4824	1.02164	479.458	88.5587	0.000176241	8-38458682-A-G	-514276	-514276	7	7	0.0284553	7.27932e-05	1.40847	0.34012	0.0760924	0.0760733	0.402335	3.65542e-06
chr8_38972960	4824	1.03723	484.909	89.3388	0.0028694	8-38122143-A-G	-850817	-850817	12	12	0.0487805	0.00169345	0.993687	0.307875	0.741926	0.738949	0.717401	4.00299e-06
chr8_38972968	4824	1.04115	516.794	90.2382	0.00141949	8-38744029-G-A	-228939	-228939	26	26	0.105691	0.000829428	0.708561	0.205471	0.50375	0.500531	0.655842	3.85188e-06
chr8_38972976	4824	1.04427	530.223	90.9197	0.00140366	8-38958547-C-T	-14429	-14429	3	3	0.0121951	0.000857473	-1.8495	0.537897	0.505749	0.504209	0.657235	3.83015e-06
chr8_38972980	4824	1.04153	378.749	82.9267	0.00139256	8-39277602-G-A	304622	304622	60	68	0.278689	0.000475979	-0.459287	0.127084	0.39576	0.390053	0.621635	5.26855e-06
chr8_38972987	4824	1.00039	365.438	81.5094	0.00303602	8-38471651-C-G	-501336	-501336	7	7	0.0286885	0.00108158	1.1749	0.348899	0.669733	0.670664	0.700869	4.1528e-06
chr8_38972992	4824	1.00717	479.916	89.4513	0.00601736	8-38614386-G-A	-358606	-358606	78	99	0.402439	0.0038463	0.411653	0.139058	0.944206	0.944028	0.759095	3.31294e-06
chr8_38973004	4824	0.992689	250.826	71.6824	0.00563812	8-37979090-G-T	-993914	-993914	17	17	0.0702479	0.00112918	0.803013	0.239406	0.756224	0.760308	0.722343	5.73417e-06
chr8_38973011	4824	1.04023	423.913	85.2632	0.0031035	8-38950699-G-C	-22312	-22312	23	23	0.0934959	0.00143303	-0.826613	0.252006	0.721828	0.717703	0.711708	4.66833e-06
chr8_38973016	4824	1.01437	544.142	91.259	0.000186138	8-38445447-C-T	-527569	-527569	40	42	0.170732	9.89224e-05	-0.845619	0.208383	0.0905909	0.0926131	0.430013	3.06802e-06
chr8_38973036	4824	1.02881	517.738	90.5694	0.000457677	8-38390671-TTTTTTTG-T	-582365	-582365	47	50	0.211864	0.000247627	-0.707734	0.186113	0.20348	0.199604	0.533583	3.54935e-06
chr8_38973037	4824	1.03144	520.309	89.9959	0.00502324	8-39808189-T-TAC	835152	835152	59	69	0.280992	0.00324755	-0.528694	0.175253	0.923908	0.922961	0.75449	3.59315e-06
chr8_38973056	4824	1.00459	338.558	79.5209	0.00590187	8-39346381-C-CA	373325	373325	20	22	0.0901639	0.00211336	0.647228	0.205019	0.859714	0.864202	0.743348	4.61382e-06
chr8_38973064	4824	1.02199	438.861	86.2468	0.000871755	8-38593591-G-C	-379473	-379473	32	35	0.147059	0.000359847	0.637999	0.172639	0.309669	0.307792	0.59146	4.00296e-06
chr8_38973065	4824	1.04084	501.463	90.1089	0.00120123	8-38913469-A-G	-59596	-59596	32	35	0.142276	0.00068517	0.630845	0.179932	0.444856	0.432917	0.636399	3.96187e-06
chr8_38973066	4824	1.03003	538.419	91.7264	0.00615367	8-38924757-C-T	-48309	-48309	11	12	0.0487805	0.00441906	0.807327	0.277104	0.959804	0.961752	0.763375	3.44041e-06
chr8_38973069	4824	1.06017	454.677	86.0898	0.000194404	8-38464035-T-C	-509034	-509034	3	3	0.0121951	6.40665e-05	-2.42542	0.580883	0.0712929	0.071109	0.391904	4.93558e-06
chr8_38973073	4824	0.994051	287.015	75.1706	0.000296669	8-39009792-G-C	36719	36719	4	4	0.0162602	3.24517e-05	1.70974	0.392565	0.0856914	0.0830582	0.415326	5.05923e-06
chr8_38973078	4824	1.02831	522.758	92.0896	5.41006e-05	8-38535433-G-GTTC	-437645	-437645	5	5	0.0203252	2.8306e-05	2.59991	0.592109	0.0241976	0.0248977	0.268666	3.50382e-06
chr8_43029210	4176	1.04885	252.891	83.6189	0.00985561	8-43849039-G-A	819829	819829	3	3	0.0121951	0.00496182	-1.81031	0.629907	0.909309	0.910988	0.752106	8.2669e-06
chr8_43029213	4176	0.949531	98.8136	60.2605	0.00655176	8-42652597-A-G	-376616	-376616	22	22	0.0894309	0.000482265	0.627101	0.173703	0.49775	0.502583	0.656893	1.06141e-05
chr8_43029223	4176	1.02326	190.874	77.9915	0.00347888	8-42469097-T-C	-560126	-560126	9	9	0.0365854	0.000986912	-1.13319	0.333727	0.477952	0.474588	0.648526	9.28152e-06
chr8_43029229	4176	0.941082	106.472	62.0271	0.00204358	8-43132670-A-G	103441	103441	3	3	0.0121951	9.54914e-05	1.74671	0.42942	0.221778	0.219942	0.546767	9.22994e-06
chr8_43029248	4176	1.00863	191.476	78.0436	0.000280481	8-42693096-C-T	-336152	-336152	38	42	0.170732	4.23655e-05	-0.731286	0.170648	0.0494951	0.0508007	0.347767	8.3865e-06
chr8_43029249	4176	1.01708	278.566	88.0062	0.00115711	8-42753056-G-C	-276193	-276193	51	57	0.231707	0.000566216	-0.677128	0.190053	0.271773	0.268065	0.573242	6.10306e-06
chr8_43029253	4176	0.911385	109.591	62.3173	0.00231773	8-42039902-A-AT	-989351	-989351	64	72	0.295833	0.000120513	0.448575	0.112033	0.257374	0.263991	0.570812	7.06915e-06
chr8_43029266	4176	1.03238	201.813	79.4412	0.0049888	8-43297861-T-TA	268595	268595	7	7	0.0294118	0.00171076	1.41807	0.439801	0.625837	0.621668	0.688598	9.31992e-06
chr8_43029274	4176	0.941039	128.132	67.111	0.00599274	8-43517155-C-T	487881	487881	8	9	0.0365854	0.000832342	0.880239	0.255333	0.559244	0.565233	0.67574	7.66676e-06
chr8_43029275	4176	1.02423	210.327	79.6974	0.000677527	8-43843079-G-A	813804	813804	6	6	0.0245902	0.000150605	1.63558	0.414875	0.125187	0.125314	0.469957	8.47719e-06
chr8_43029278	4176	1.03816	250.484	84.7018	0.00197465	8-43849039-G-A	819761	819761	3	3	0.0121951	0.000818688	-2.33493	0.676318	0.385661	0.372153	0.616511	7.79553e-06
chr8_43029279	4176	1.01815	268.913	86.3107	0.00300727	8-43849039-G-A	819760	819760	3	3	0.0121951	0.00147891	-1.97138	0.602821	0.549545	0.546645	0.670165	6.36749e-06
chr8_43029296	4176	0.943112	144.417	70.0477	0.00947479	8-42081830-TTTTTG-T	-947466	-947466	53	56	0.227642	0.00201823	0.374428	0.118053	0.761824	0.76665	0.723775	6.91225e-06
chr8_43029306	4176	0.888476	87.6781	57.676	0.00330627	8-43383946-TATG-T	354640	354640	68	80	0.325203	0.000115382	0.403697	0.100525	0.29957	0.304489	0.589527	7.27967e-06
chr8_43029310	4176	0.933965	86.9107	57.023	0.00586374	8-42447488-T-C	-581822	-581822	11	11	0.0454545	0.000275678	0.860773	0.228192	0.422058	0.433277	0.636579	1.06957e-05
chr8_43029396	4176	0.908786	36.9996	28.8265	0.0171627	8-42674896-T-TTGGATGGA	-354500	-354500	8	8	0.0327869	8.85878e-06	0.921156	0.196529	0.50095	0.518245	0.660938	2.05092e-05
chr8_43029409	4176	0.962376	155.228	71.6737	0.00358374	8-43659059-T-C	629650	629650	20	22	0.0901639	0.000611605	0.707735	0.199929	0.444156	0.445944	0.641698	7.44294e-06
chr8_43029421	4176	1.05256	259.168	84.4999	0.00043562	8-42187085-TTATC-T	-842336	-842336	5	5	0.0204918	0.000139533	-1.92032	0.484499	0.0874913	0.0929157	0.430037	8.25714e-06
chr8_43029427	4176	0.982739	132.906	68.6631	0.022649	8-43845969-T-C	816542	816542	54	60	0.243902	0.00614524	-0.383629	0.137011	0.950905	0.953972	0.761898	1.00855e-05
chr8_43200307	3768	1.00795	174	76.2718	0.000869839	8-42674896-T-TTGGATGGA	-525411	-525411	8	8	0.0327869	0.000146953	1.22019	0.308974	0.137286	0.137912	0.48275	9.18627e-06
chr8_55825015	7166	1.02993	421.088	80.7104	0.00193106	8-56468779-A-T	643764	643764	16	16	0.0650407	0.000590433	0.997026	0.28082	0.544746	0.542973	0.668843	4.39617e-06
chr8_55825020	7166	0.951058	232.064	66.065	0.00433751	8-56071165-G-A	246145	246145	4	4	0.0162602	0.000471876	1.58184	0.437386	0.649035	0.656361	0.697088	4.57178e-06
chr8_55825021	7166	1.02998	386.135	78.13	0.000252059	8-56078620-G-A	253599	253599	41	45	0.182927	3.74219e-05	0.741047	0.171618	0.0823918	0.0853232	0.419912	4.7957e-06
chr8_55825024	7166	1.03937	343.903	74.9715	0.00113186	8-55704580-CT-C	-120444	-120444	41	44	0.178862	0.000181109	-0.612732	0.157477	0.308069	0.304393	0.589527	5.72245e-06
chr8_55825025	7166	0.982451	334.519	72.3447	0.000265674	8-56588418-A-G	763393	763393	5	5	0.0203252	1.95654e-05	1.32212	0.294701	0.0907909	0.0894247	0.426391	3.99861e-06
chr8_55825104	7165	0.990407	255.248	68.1908	0.000327813	8-55114775-T-C	-710329	-710329	8	8	0.0327869	1.46943e-05	1.43103	0.313859	0.0844916	0.0825613	0.414426	5.54515e-06
chr8_55825108	7165	1.04343	520.888	82.6319	0.00152193	8-55580867-C-T	-244241	-244241	4	4	0.0162602	0.000516555	1.51043	0.420738	0.534847	0.527398	0.663716	3.87785e-06
chr8_55825111	7165	0.979377	233.259	66.1262	0.00732678	8-56141854-C-T	316743	316743	3	3	0.0121951	0.00101895	1.81797	0.536943	0.826217	0.825701	0.736225	5.60937e-06
chr8_55825121	7165	0.947314	252.931	65.3397	2.0312e-05	8-55497922-C-T	-327199	-327199	4	4	0.0162602	1.50342e-07	1.98082	0.350209	0.00959904	0.00691073	0.13908	4.07624e-06
chr8_55825183	7164	0.993914	292.306	71.1924	0.000285195	8-55061317-C-T	-763866	-763866	4	4	0.0162602	1.84488e-05	2.03695	0.452516	0.0807919	0.0814317	0.412205	4.96289e-06
chr8_58448229	6916	1.00377	444.459	78.5763	6.43108e-05	8-57788393-T-C	-659836	-659836	52	58	0.235772	7.16552e-06	0.52321	0.11038	0.0274973	0.0277594	0.281272	3.49489e-06
chr8_58448237	6916	1.04225	647.13	87.4499	2.40832e-05	8-58542124-C-T	93887	93887	3	3	0.0121951	6.95879e-06	1.84559	0.388762	0.0117988	0.0127322	0.194316	3.09803e-06
chr8_58448266	6916	1.00699	565.071	84.6308	0.00302007	8-58304152-C-T	-144114	-144114	47	54	0.219512	0.00133219	0.41081	0.124377	0.819718	0.817054	0.734724	2.81016e-06
chr8_58448362	6920	1.04209	662.671	88.567	0.000985054	8-58517451-C-T	69089	69089	7	8	0.0325203	0.000493162	0.76893	0.213377	0.461654	0.459282	0.645068	3.02221e-06
chr8_58448425	6920	1.00618	544.09	83.6866	0.00272024	8-59013413-C-CT	564988	564988	19	20	0.0813008	0.0011065	0.625626	0.186173	0.770923	0.770837	0.724428	2.90238e-06
chr8_65716070	6019	1.03724	416.593	82.404	0.000846421	8-66080707-T-A	364637	364637	6	6	0.0243902	0.000252576	-1.84515	0.485938	0.284572	0.280439	0.578626	4.65975e-06
chr8_65716071	6019	0.976319	413.835	83.1335	0.00169262	8-64824200-ATG-A	-891871	-891871	19	20	0.0819672	0.000608927	0.962679	0.271848	0.513249	0.515434	0.659985	3.09262e-06
chr8_65716074	6019	1.00826	442.901	83.5554	0.00304595	8-65808591-T-C	92517	92517	26	27	0.110656	0.00125183	-0.78066	0.234977	0.739426	0.738137	0.717222	3.61647e-06
chr8_65716081	6019	0.967083	227.059	68.2828	0.00351008	8-65784831-A-T	68750	68750	6	6	0.0245902	0.000433382	-1.73013	0.475114	0.561244	0.565473	0.67587	5.26876e-06
chr8_65716088	6019	1.01863	409.191	82.4175	0.0047316	8-66281633-C-T	565545	565545	19	19	0.0772358	0.00195174	0.767289	0.241103	0.853815	0.852072	0.74148	4.19834e-06
chr8_65716095	6019	1.02076	525.411	88.9497	0.000364597	8-65509190-A-AAAATAAATAAAT	-206905	-206905	12	13	0.0532787	0.00016889	-1.03608	0.264951	0.168883	0.166825	0.507433	3.31628e-06
chr8_65716124	6019	1.01096	355.065	77.8717	0.00328335	8-66529735-CTATTT-C	813611	813611	81	100	0.409836	0.000909717	-0.335152	0.0979856	0.686231	0.684604	0.703799	4.59475e-06
chr8_69690083	6168	1.0367	677.926	85.5011	0.00159294	8-70603303-TAC-T	913220	913220	8	8	0.0330579	0.000677222	1.25495	0.357585	0.650435	0.645472	0.693586	2.85356e-06
chr8_97726926	5553	0.938088	355.886	72.9146	0.000779316	8-97183448-G-GAC	-543478	-543478	10	10	0.0406504	8.90288e-05	1.1569	0.283091	0.261274	0.270118	0.573856	2.69716e-06
chr8_97726927	5553	1.00324	491.295	78.1453	0.00555966	8-96850584-T-TTTTATTTA	-876343	-876343	11	11	0.0458333	0.00179086	0.876608	0.273101	0.934007	0.934977	0.756753	3.15028e-06
chr8_97727365	5552	1.04477	693.709	88.5913	0.00177022	8-97979322-C-T	251957	251957	15	15	0.0609756	0.000946969	-0.968733	0.284237	0.691631	0.690374	0.70535	2.93672e-06
chr8_97727419	5550	0.994786	331.285	68.9107	0.000798337	8-98140024-A-G	412605	412605	4	4	0.0165289	5.72853e-05	1.57954	0.375605	0.235476	0.234686	0.556686	4.40575e-06
chr8_97729218	5553	0.950592	250.018	65.3932	0.00150299	8-98022357-G-GCA	293139	293139	27	28	0.113821	9.21169e-05	0.738323	0.181077	0.328067	0.337237	0.601931	4.22842e-06
chr8_99877134	5200	1.03512	489.932	90.3787	0.00255666	8-100397247-C-CCACA	520113	520113	19	19	0.0785124	0.00158906	0.491565	0.151359	0.708829	0.70151	0.707885	3.90823e-06
chr8_102243784	7083	1.01463	780.359	84.168	0.0017445	8-102770639-C-A	526855	526855	11	12	0.0487805	0.000681924	-0.9397	0.267916	0.743626	0.738858	0.717401	2.14316e-06
chr8_102244039	7084	1.0477	875.369	89.6784	0.000613526	8-103106338-A-G	862299	862299	90	120	0.487805	0.000318055	0.499836	0.133962	0.393861	0.392631	0.622431	2.37105e-06
chr8_102244055	7084	1.0345	750.853	85.1004	0.00156725	8-102583307-T-C	339252	339252	93	115	0.470833	0.000645386	-0.535873	0.152068	0.684732	0.678466	0.702174	2.54003e-06
chr8_102244058	7084	1.01234	971.912	92.2317	0.000166421	8-102035887-T-C	-208171	-208171	64	77	0.313008	9.55543e-05	0.640777	0.157538	0.148085	0.145195	0.489975	1.69438e-06
chr8_102244078	7083	1.02236	713.536	85.4894	0.00208734	8-102488928-T-A	244850	244850	3	3	0.0121951	0.000922704	1.90455	0.557522	0.765723	0.767636	0.723811	2.46804e-06
chr8_102244082	7083	0.938074	216.035	57.1003	0.00603074	8-101864496-G-A	-379586	-379586	3	3	0.0121951	0.000291744	1.58205	0.421211	0.743426	0.751567	0.720216	4.44294e-06
chr8_102244095	7083	1.04712	840.239	89.0538	0.000469841	8-103110269-T-A	866174	866174	71	82	0.336066	0.000225534	0.502644	0.131266	0.305069	0.304471	0.589527	2.46122e-06
chr8_102244107	7083	1.03969	875.171	90.0948	0.000200772	8-102672810-G-GA	428703	428703	6	6	0.0245902	9.68205e-05	1.71418	0.421811	0.142886	0.147579	0.491483	2.2534e-06
chr8_102244117	7083	1.02067	925.776	91.9817	0.000338435	8-102036582-T-C	-207535	-207535	43	48	0.195122	0.000200111	0.700085	0.181232	0.260274	0.259901	0.569307	1.88105e-06
chr8_102829407	7409	1.03971	725.173	89.0611	0.00125466	8-102511489-C-CAGAT	-317918	-317918	27	28	0.116667	0.000668077	0.529129	0.150595	0.591241	0.579849	0.68019	2.71997e-06
chr8_102829408	7409	1.03429	725.015	90.5962	0.0002784	8-102745409-C-T	-83999	-83999	12	13	0.0528455	0.000144505	-0.929065	0.234979	0.171883	0.170196	0.50961	2.62691e-06
chr8_102858029	7415	1.03094	607.785	85.8747	0.000317223	8-101859915-C-A	-998114	-998114	4	4	0.0162602	0.000109874	1.47217	0.365367	0.161884	0.164215	0.50584	3.06602e-06
chr8_132757749	7454	1.01418	783.933	84.9102	0.00426291	8-132953516-T-C	195767	195767	51	56	0.227642	0.0020196	-0.492846	0.155399	0.964304	0.963863	0.763785	2.12692e-06
chr8_132757773	7454	1.04166	942.364	88.9146	0.00133296	8-132855505-T-C	97732	97732	83	115	0.46748	0.000707013	0.433472	0.123969	0.70253	0.699857	0.707633	2.11936e-06
chr8_133457402	8173	1.01455	819.688	85.456	0.000128696	8-134078097-T-C	620695	620695	6	6	0.0245902	3.74231e-05	-1.06726	0.247166	0.0978902	0.0962619	0.433328	2.03924e-06
chr8_140516166	6622	1.04116	910.544	90.5748	0.000364292	8-141464439-G-A	948273	948273	11	11	0.0447154	0.000193267	-1.06398	0.274737	0.263974	0.264114	0.57089	2.18645e-06
chr8_140516170	6622	1.03401	885.729	90.434	0.000549248	8-141470510-C-T	954340	954340	12	12	0.0487805	0.000298821	-1.00536	0.268162	0.374463	0.368933	0.615949	2.14641e-06
chr8_140516178	6622	1.02562	964.616	92.5362	0.000209838	8-141470510-C-T	954332	954332	12	12	0.0487805	0.000125658	-0.919717	0.230365	0.174283	0.173757	0.514214	1.86551e-06
chr8_140516216	6622	0.968938	415.361	72.072	0.00143177	8-141161404-C-A	645188	645188	4	4	0.0162602	0.000183965	1.2941	0.332968	0.467253	0.463897	0.646048	2.9197e-06
chr8_140516221	6622	0.955267	283.033	63.795	0.00117776	8-141452954-T-C	936733	936733	4	4	0.0162602	5.18845e-05	1.31797	0.311453	0.30117	0.304546	0.589527	3.86997e-06
chr8_140516227	6622	0.940108	196.414	55.4676	0.0109685	8-141224122-G-GAATT	707895	707895	12	12	0.0491803	0.000661663	0.627259	0.178378	0.89951	0.896695	0.749526	4.96499e-06
chr8_140516240	6622	1.00038	448.501	73.5619	0.000853277	8-141452954-T-C	936714	936714	4	4	0.0162602	0.000107891	1.55389	0.385172	0.318168	0.317911	0.595074	3.38344e-06
chr8_140516276	6622	1.01588	632.921	82.1442	0.00235463	8-139843517-C-T	-672759	-672759	21	23	0.0934959	0.000835875	0.679558	0.197195	0.770923	0.769982	0.724203	2.66463e-06
chr8_140516286	6622	1.01654	737.534	86.6173	0.00320076	8-140243143-T-A	-273143	-273143	5	5	0.0203252	0.00161843	1.22284	0.377201	0.90191	0.903254	0.750207	2.29692e-06
chr8_140516328	6621	1.0098	633.382	83.4575	0.00116429	8-140632136-A-G	115808	115808	62	75	0.304878	0.000402218	-0.470774	0.128513	0.514349	0.517187	0.660938	2.55565e-06
chr8_140516331	6621	1.05955	747.248	87.3021	6.49898e-05	8-139658549-C-T	-857782	-857782	3	3	0.0121951	2.0951e-05	2.6737	0.598313	0.0354965	0.0385373	0.316391	2.99173e-06
chr8_140516375	6621	1.0203	706.355	84.032	0.00374041	8-140035807-T-C	-480568	-480568	15	15	0.0609756	0.00164221	0.776123	0.239745	0.924308	0.926466	0.755289	2.45927e-06
chr8_140516381	6621	0.902786	164.591	51.2137	0.0082807	8-141407568-AT-A	891187	891187	5	5	0.0208333	0.000233554	0.973995	0.255019	0.774423	0.778858	0.726345	4.38075e-06
chr8_140516399	6621	0.993218	454.366	74.4693	0.00150533	8-140518790-C-T	2391	2391	7	7	0.0284553	0.000250028	0.917298	0.241396	0.49935	0.498942	0.655822	3.17723e-06
chr8_140516409	6621	0.984714	303.642	64.5326	0.000697068	8-139716128-G-A	-800281	-800281	3	3	0.0121951	2.60725e-05	1.37593	0.311843	0.205179	0.196811	0.531327	4.47704e-06
chr8_140516424	6621	1.00393	624.755	81.6624	3.4089e-05	8-139881579-T-C	-634845	-634845	3	3	0.0121951	4.98418e-06	2.38451	0.493697	0.019998	0.020721	0.247375	2.48905e-06
chr8_141141786	6996	1.00183	523.419	74.9228	0.00336769	8-141431950-T-G	290164	290164	80	101	0.413934	0.000743336	0.484653	0.139206	0.829817	0.828447	0.736497	2.92833e-06
chr8_141141787	6996	1.02122	588.807	77.7381	0.000215466	8-141709615-A-AGCTGGGGTATGGCTTTGCCCAG	567828	567828	4	4	0.0162602	2.93489e-05	-2.40941	0.549903	0.110289	0.112944	0.453339	2.96845e-06
chr8_141141792	6997	0.907257	252.185	60.0103	0.0096638	8-142062283-G-A	920491	920491	10	10	0.0406504	0.000871601	0.73238	0.213308	0.931007	0.927257	0.755358	2.96789e-06
chr8_141141808	6997	1.02308	340.129	61.115	0.00170807	8-140273771-C-T	-868037	-868037	6	6	0.0243902	6.37389e-05	1.12673	0.269761	0.433557	0.429676	0.634546	5.20248e-06
chr8_141141809	6997	1.00584	642.364	79.1437	0.00351705	8-142090405-A-C	948596	948596	3	3	0.0121951	0.00108998	1.66984	0.496228	0.891311	0.894935	0.74933	2.45277e-06
chr8_141141811	6997	1.04413	875.989	84.9809	0.000451869	8-141686231-G-T	544420	544420	74	98	0.401639	0.000152091	0.366575	0.0930482	0.310669	0.306516	0.590603	2.31625e-06
chr8_141141827	6997	1.0301	964.807	89.0387	0.000931456	8-141550415-TCTGTCTGGGAGCCGGGGCGCTTCTGCCTGGTGGGCAGGGGTCTGTCTGGGAGCCGGGGCGCTTCTGCCTGGTGGGCA-T	408588	408588	6	6	0.0247934	0.000479958	1.8913	0.523676	0.582142	0.579499	0.68019	1.92081e-06
chr8_141141846	6997	1.00958	598.405	77.7101	0.00451824	8-142101433-G-A	959587	959587	3	3	0.0121951	0.00134053	1.50124	0.454784	0.932207	0.932265	0.756357	2.70098e-06
chr8_141141851	6997	1.05218	977.014	88.7561	0.000784696	8-141401930-C-T	260079	260079	80	96	0.390244	0.000388668	-0.570543	0.155325	0.517448	0.51106	0.658207	2.18529e-06
chr8_141141860	6997	1.04466	928.507	87.8908	0.000566049	8-141053684-G-C	-88176	-88176	22	23	0.0942623	0.000252288	0.895181	0.235734	0.394661	0.387338	0.620471	2.19268e-06
chr8_141141863	6997	1.04824	987.721	88.5816	0.00032448	8-140912268-A-C	-229595	-229595	3	3	0.0121951	0.00014378	1.93491	0.489205	0.257874	0.253203	0.567443	2.1086e-06
chr8_141141889	6997	0.998265	919.297	88.1239	0.000340093	8-141307531-GGAAGGGGAA-G	165642	165642	32	34	0.138211	0.000145576	0.648892	0.164203	0.274273	0.269307	0.573835	1.62664e-06
chr8_141141890	6997	1.02809	1016.76	89.4469	0.000104263	8-141263713-T-A	121823	121823	6	6	0.0243902	4.43625e-05	1.75651	0.411055	0.0907909	0.0932399	0.430569	1.79877e-06
chr8_141141891	6997	1.01601	1092.52	91.2623	0.00149238	8-141437680-CT-C	295789	295789	75	92	0.376033	0.00093707	0.470175	0.137825	0.80042	0.799724	0.731491	1.54505e-06
chr8_141141892	6997	1.00856	678.084	81.356	0.0013655	8-141833515-G-T	691623	691623	12	12	0.0491803	0.00040942	1.11038	0.303541	0.59874	0.600263	0.68505	2.36714e-06
chr8_141141893	6997	1.00625	629.93	78.4992	0.00152983	8-140157428-G-C	-984465	-984465	9	10	0.0406504	0.000369286	1.09587	0.297141	0.618138	0.616055	0.687792	2.50815e-06
chr8_141141896	6997	0.997575	1015.65	92.0715	0.000184444	8-141270666-C-T	128770	128770	49	60	0.243902	0.000105191	-0.659775	0.163261	0.170583	0.171736	0.512253	1.46527e-06
chr8_141141904	6997	1.01232	908.768	88.1755	0.000884889	8-141100764-GAAGA-G	-41140	-41140	34	37	0.150407	0.000425038	0.668111	0.183186	0.553345	0.546931	0.670165	1.81184e-06
chr8_141141922	6997	1.06311	917.915	87.6514	3.85634e-06	8-141034789-C-G	-107133	-107133	6	6	0.0243902	9.08573e-07	2.2464	0.428719	0.0019998	0.00240645	0.0698487	2.48973e-06
chr8_141141944	6997	1.03087	852.303	84.6986	0.000171737	8-141999260-G-A	857316	857316	82	97	0.394309	4.82629e-05	-0.472383	0.111126	0.124288	0.126491	0.470841	2.1853e-06
chr8_141141962	6997	1.02913	777.54	83.0642	0.00041974	8-140377625-A-G	-764337	-764337	5	5	0.0204918	0.000116815	-1.95775	0.487912	0.263974	0.265571	0.571207	2.36833e-06
chr8_141141963	6997	1.00769	699.162	80.7978	0.00197078	8-141898897-G-GGT	756934	756934	4	4	0.0166667	0.000609352	1.76124	0.497382	0.748625	0.745572	0.719104	2.28211e-06
chr8_141141968	6997	0.965274	407.201	69.4209	0.000788852	8-141999774-T-TCATGCACCTGTCATGCGGC	857806	857806	3	3	0.0121951	6.00138e-05	1.50169	0.358151	0.284372	0.290822	0.58309	2.89881e-06
chr8_141141976	6997	0.996586	581.453	77.2573	0.00128933	8-140269308-G-A	-872668	-872668	15	15	0.0609756	0.000266624	-1.14568	0.302957	0.527347	0.529341	0.664179	2.54192e-06
chr8_141141977	6997	1.04755	821.12	84.8435	0.00448138	8-141779990-T-A	638013	638013	83	105	0.426829	0.00213073	-0.389661	0.123534	0.971903	0.972399	0.765081	2.5253e-06
chr8_141141984	6997	1.00398	760.4	83.115	0.000973629	8-141458155-G-A	316171	316171	91	117	0.47561	0.000316816	0.486485	0.130345	0.523848	0.521324	0.661999	2.04568e-06
chr8_141142000	6997	1.04263	990.395	88.7146	0.000403291	8-141292556-A-C	150556	150556	14	14	0.0569106	0.000185144	1.02385	0.263557	0.310469	0.309558	0.592142	2.02915e-06
chr8_141142006	6997	1.05878	883.501	85.7954	0.000588038	8-141306208-A-C	164202	164202	3	3	0.0121951	0.000221166	1.51775	0.39579	0.382862	0.37713	0.617206	2.51838e-06
chr8_141142018	6997	1.03682	890.222	85.4056	0.00014339	8-141763943-C-T	621925	621925	46	52	0.211382	4.21603e-05	0.576279	0.134437	0.108189	0.10921	0.449451	2.17473e-06
chr8_141143430	7002	1.03664	749.521	82.113	0.000498323	8-142030450-A-G	887020	887020	11	11	0.0447154	0.000130824	-1.57705	0.396111	0.29607	0.294944	0.585372	2.57997e-06
chr8_141143459	7003	0.989568	750.748	82.9384	0.00158897	8-141999774-T-TCATGCACCTGTCATGCGGC	856315	856315	3	3	0.0121951	0.000556762	1.82556	0.511674	0.70143	0.701002	0.707806	1.87415e-06
chr8_141143478	7004	1.02988	931.535	87.4211	0.000490714	8-141999774-T-TCATGCACCTGTCATGCGGC	856296	856296	3	3	0.0121951	0.000206711	1.53836	0.39918	0.360264	0.352671	0.608264	1.98658e-06
chr8_141143483	7004	1.02755	1026.77	91.1827	0.00256808	8-140619497-G-T	-523986	-523986	5	5	0.0203252	0.00167529	1.32068	0.408754	0.922308	0.924995	0.75493	1.77499e-06
chr8_141143489	7004	1.03232	871.055	86.9714	0.000302739	8-141828876-A-G	685387	685387	6	6	0.0243902	0.000115243	-1.95704	0.487284	0.221478	0.218506	0.545685	2.15865e-06
chr8_141143490	7004	1.02361	1026.29	91.0296	7.71773e-05	8-142126846-C-G	983356	983356	58	62	0.254098	3.73438e-05	0.81033	0.18764	0.0667933	0.070972	0.391904	1.73021e-06
chr8_141143491	7004	1.05126	942.992	89.4875	0.00144843	8-140335705-A-ATTT	-807786	-807786	58	71	0.292373	0.000806041	-0.480113	0.138876	0.732027	0.727096	0.714161	2.25111e-06
chr8_141143503	7004	0.994596	694.207	80.7467	0.000742834	8-141182857-G-C	39354	39354	3	3	0.0121951	0.000186057	1.66863	0.429684	0.39896	0.405675	0.626927	2.09969e-06
chr8_141143504	7004	1.00825	595.456	77.6236	0.00158949	8-141709492-C-T	565988	565988	3	3	0.0121951	0.00035878	1.92586	0.521008	0.608439	0.608534	0.686408	2.6899e-06
chr8_141143533	7004	1.01243	867.479	86.3785	5.93913e-05	8-142126846-C-G	983313	983313	58	62	0.254098	1.70698e-05	0.797883	0.176473	0.0470953	0.0481359	0.341928	1.89954e-06
chr8_141143543	7005	0.978034	714.824	81.8024	0.00207755	8-140718896-G-A	-424647	-424647	3	3	0.0121951	0.000701697	1.75359	0.501187	0.777622	0.780911	0.726782	1.81275e-06
chr8_141143561	7005	1.01867	917.475	88.9608	0.000961381	8-140242820-G-C	-900741	-900741	6	6	0.0243902	0.000494189	1.37624	0.381969	0.580342	0.577757	0.680064	1.87296e-06
chr8_141143569	7005	1.03753	1022.81	90.8929	0.000694478	8-140558120-G-A	-585449	-585449	33	34	0.138211	0.000399264	0.823244	0.224599	0.49705	0.490702	0.652761	1.90154e-06
chr8_141143570	7005	1.02281	862.223	86.7917	0.00162656	8-141449309-A-C	305739	305739	15	15	0.0609756	0.000760963	-1.07145	0.308376	0.747025	0.746496	0.719352	2.04866e-06
chr8_141143576	7005	1.04678	855.325	85.5152	0.00249909	8-141453946-A-G	310370	310370	9	9	0.0365854	0.00113634	1.3272	0.395914	0.875512	0.872967	0.745299	2.4125e-06
chr8_141143602	7005	1.03455	1055.02	90.4289	0.000966617	8-141397441-C-T	253839	253839	7	7	0.0284553	0.000552872	1.00587	0.281766	0.631437	0.624767	0.68881	1.8083e-06
chr8_141143605	7005	0.935168	266.353	59.5905	0.000444443	8-141564938-C-A	421333	421333	7	7	0.0284553	5.77707e-06	1.31978	0.275328	0.132787	0.13186	0.477135	3.52234e-06
chr8_141143614	7005	0.998622	619.341	78.8488	0.000450595	8-141109745-A-AT	-33869	-33869	3	3	0.0121951	8.35847e-05	2.51113	0.611908	0.245375	0.244157	0.561253	2.42043e-06
chr8_141143639	7005	1.04056	950.745	88.4841	0.000424228	8-140167440-T-C	-976199	-976199	5	5	0.0203252	0.000192091	-2.00789	0.518243	0.312169	0.313081	0.593366	2.08601e-06
chr8_141143640	7005	1.01963	1158.29	93.6367	0.00029495	8-141056591-G-A	-87049	-87049	6	6	0.0243902	0.000197299	-1.89221	0.489333	0.282872	0.280541	0.578626	1.49311e-06
chr8_141143666	7005	1.02172	1043.7	91.1213	0.0109715	8-141660555-G-A	516889	516889	67	80	0.325203	0.00800481	-0.364997	0.13485	1	0.999989	0.771026	1.68017e-06
chr8_141143677	7005	0.978768	520.772	74.9853	0.000641989	8-142033610-A-T	889933	889933	14	14	0.0569106	8.67255e-05	0.982358	0.239964	0.29607	0.294059	0.585059	2.50143e-06
chr8_141143679	7006	1.03718	962.387	89.8093	0.00170945	8-142113047-T-C	969368	969368	53	59	0.239837	0.000987791	0.675498	0.198951	0.80022	0.796498	0.730639	2.0163e-06
chr8_141193226	7105	1.02184	1022.31	90.1676	0.000121031	8-140900540-G-A	-292686	-292686	13	13	0.0528455	5.60424e-05	1.02008	0.242232	0.109789	0.110084	0.450401	1.71676e-06
chr8_142658428	7801	0.933855	404.655	71.1672	2.45475e-07	8-142500904-T-C	-157524	-157524	3	4	0.0162602	1.10757e-09	1.67173	0.248352	0.00059994	0.000187645	0.00946745	2.29453e-06
chr8_142658476	7801	0.969093	418.566	70.8053	0.00472891	8-141718255-C-A	-940221	-940221	4	4	0.0162602	0.000826699	1.49119	0.432294	0.869913	0.869319	0.744311	2.90065e-06
chr8_142658771	7800	0.948002	368.082	68.1291	0.000825895	8-141709615-A-AGCTGGGGTATGGCTTTGCCCAG	-949156	-949156	4	4	0.0162602	5.44734e-05	1.74109	0.412705	0.280072	0.286082	0.580921	2.81575e-06
chr8_142735827	7760	0.984296	382.565	70.2168	0.000232872	8-143685528-TAAA-T	949701	949701	3	3	0.0122951	1.21681e-05	2.00194	0.434516	0.090191	0.0891569	0.425883	3.54282e-06
chr8_142735996	7760	1.03424	780.307	87.3025	0.00084032	8-141808188-C-T	-927808	-927808	7	7	0.0284553	0.000375078	1.45424	0.394794	0.471953	0.464536	0.646048	2.44003e-06
chr8_142736332	7761	1.04848	673.743	79.0109	0.000151755	8-143376704-C-T	640372	640372	27	27	0.110656	2.20507e-05	0.613247	0.137636	0.0811919	0.0850952	0.419211	3.09586e-06
chr8_143272294	6581	1.04819	454.838	72.4393	0.000373118	8-144229894-C-T	957600	957600	15	18	0.0731707	3.13105e-05	0.592741	0.135805	0.142286	0.140059	0.484512	4.57726e-06
chr8_143560097	6228	1.01832	734.465	92.1554	4.8775e-05	8-143561645-G-T	1548	1548	49	56	0.227642	2.55006e-05	0.462001	0.104572	0.0324968	0.0328447	0.302821	2.33407e-06
chr8_143587421	6177	0.992	358.861	73.2762	0.00649494	8-143112320-T-G	-475101	-475101	48	54	0.219512	0.00154376	-0.431518	0.132499	0.90291	0.904858	0.75067	3.98854e-06
chr8_143587467	6177	0.999551	365.292	74.688	0.00308449	8-143132523-A-G	-454944	-454944	3	3	0.0121951	0.000650298	1.84195	0.523037	0.676632	0.676656	0.702091	4.13028e-06
chr8_143587489	6177	1.0307	758.525	92.4361	0.000732004	8-143223934-C-T	-363555	-363555	3	3	0.0121951	0.000472682	2.29114	0.633598	0.420558	0.411265	0.627844	2.45285e-06
chr8_143587521	6177	0.934728	255.83	66.0034	0.0012806	8-143714752-C-T	127231	127231	41	46	0.190083	7.85271e-05	-0.526375	0.12774	0.30367	0.310305	0.592272	3.65456e-06
chr8_143588803	6181	1.04212	667.496	87.7731	0.00124003	8-143434579-C-G	-154224	-154224	66	81	0.329268	0.00060151	-0.349695	0.0986479	0.543546	0.543725	0.669106	3.00084e-06
chr8_143590326	6183	1.05723	638.103	88.5962	0.00091944	8-143602275-G-A	11949	11949	5	5	0.0203252	0.000457813	1.05723	0.291615	0.424758	0.416422	0.629805	3.45331e-06
chr8_143590330	6183	0.997767	411.473	77.5805	0.00363644	8-142794958-C-T	-795372	-795372	52	62	0.252033	0.00101127	0.344141	0.101573	0.774423	0.777365	0.726107	3.62163e-06
chr8_143590647	6184	0.986449	278.392	68.0447	0.0045314	8-143433997-C-T	-156650	-156650	34	35	0.142276	0.000608479	-0.540052	0.152495	0.723628	0.722616	0.713071	4.94375e-06
chr8_143590659	6184	1.03856	720.093	91.58	0.000796961	8-143917260-G-A	326601	326601	3	3	0.0121951	0.000487057	-2.88933	0.800974	0.426357	0.418105	0.630229	2.71885e-06
chr8_143590682	6184	1.00378	599.678	86.4176	0.00100529	8-142924657-A-G	-666025	-666025	90	113	0.45935	0.000428901	-0.502842	0.137972	0.452355	0.451065	0.64327	2.59045e-06
chr8_143590692	6183	1.03156	631.947	88.1346	2.08976e-05	8-142769436-A-G	-821256	-821256	61	71	0.289916	6.44851e-06	0.585774	0.1229	0.0107989	0.0112887	0.181658	2.96066e-06
chr8_143590699	6183	1.01769	721.186	91.1143	0.00138214	8-143633985-C-T	43286	43286	88	113	0.45935	0.000854194	0.502127	0.145986	0.628437	0.623552	0.688639	2.36714e-06
chr8_143590710	6183	0.978089	280.074	66.5452	0.0073085	8-142851300-G-A	-739410	-739410	7	7	0.0284553	0.00105353	1.09258	0.323675	0.877612	0.876426	0.745954	4.62855e-06
chr8_143590714	6183	1.04142	573.262	84.3537	0.0031548	8-143035607-C-T	-555107	-555107	17	20	0.0813008	0.00137583	0.865657	0.262888	0.826417	0.825895	0.736225	3.47862e-06
chr8_143590721	6184	1.04181	714.65	89.1279	0.000389734	8-143886741-T-A	296020	296020	29	31	0.126016	0.00018457	0.758896	0.195308	0.227477	0.225675	0.549875	2.79741e-06
chr8_143590722	6184	1.00796	502.863	81.7368	0.00303483	8-144171810-G-A	581088	581088	4	4	0.0162602	0.0010987	-1.60444	0.47714	0.780622	0.780631	0.726782	3.17872e-06
chr8_143590730	6184	0.998855	344.492	71.9799	0.000840991	8-144337962-G-A	747232	747232	5	5	0.0203252	8.87458e-05	-2.27602	0.55682	0.253175	0.252114	0.567063	4.3586e-06
chr8_143590732	6184	0.930711	152.37	52.5961	0.00560281	8-143927449-G-A	336717	336717	3	3	0.0121951	0.000139576	1.59921	0.403492	0.593441	0.60724	0.686184	5.94482e-06
chr8_143590734	6184	0.988306	344.482	72.7639	0.00239432	8-143116256-G-T	-474478	-474478	6	6	0.0243902	0.000392715	1.41366	0.385171	0.568543	0.567557	0.676294	4.04819e-06
chr8_143590736	6184	0.993744	498.602	81.1134	0.000686796	8-143883690-G-A	292954	292954	38	41	0.166667	0.00017506	0.784713	0.201186	0.293171	0.292925	0.584397	2.90603e-06
chr8_143590782	6184	0.973362	289.034	68.3248	0.00119688	8-143017718-G-C	-573064	-573064	6	6	0.0243902	9.46199e-05	1.3378	0.328689	0.30297	0.305028	0.589607	4.33393e-06
chr8_143590784	6184	1.02946	506.808	81.0696	0.00163778	8-143609342-G-C	18558	18558	13	13	0.0528455	0.000497903	-1.28467	0.356772	0.549245	0.550646	0.671191	3.64124e-06
chr8_143590794	6184	1.04851	494.611	81.0813	0.000467015	8-143610360-A-C	19566	19566	50	57	0.231707	0.000109518	0.551895	0.13694	0.188581	0.187587	0.525418	4.21796e-06
chr8_143590797	6184	0.996136	399.532	75.9925	8.89354e-05	8-144439290-G-A	848493	848493	88	115	0.471311	7.59137e-06	-0.548323	0.11603	0.0377962	0.0354219	0.309122	3.68777e-06
chr8_143590806	6184	1.03985	723.158	91.3868	0.0056258	8-142978144-C-T	-612662	-612662	13	13	0.0528455	0.00394588	1.01132	0.342623	0.980202	0.981576	0.767227	2.72994e-06
chr8_143590843	6184	1.01905	559.894	84.4643	0.00153999	8-144463118-C-A	872275	872275	18	18	0.0731707	0.000603101	0.821453	0.231781	0.571243	0.569346	0.677152	3.07681e-06
chr8_143590925	6181	1.05544	593.002	85.8618	0.00193731	8-143277885-G-A	-313040	-313040	5	5	0.0203252	0.000869503	1.00794	0.293503	0.666933	0.661229	0.69815	3.67474e-06
chr8_143591070	6181	1.00973	447.235	78.8252	0.000374714	8-143489540-C-G	-101530	-101530	67	84	0.341463	6.63118e-05	0.452839	0.108694	0.152985	0.150976	0.494367	3.61748e-06
chr8_143592030	6178	1.06584	669.546	89.0686	0.00345163	8-143447644-G-A	-144386	-144386	4	4	0.0162602	0.0020427	1.20303	0.379763	0.889711	0.889632	0.747985	3.47108e-06
chr8_143593505	6170	1.04277	587.178	83.0902	0.00114859	8-143309016-C-CT	-284489	-284489	27	28	0.115702	0.000384211	0.546896	0.148752	0.479452	0.470207	0.647622	3.42571e-06
chr8_143595263	6165	0.981888	306.946	69.9523	0.000104146	8-143938581-G-A	343318	343318	4	5	0.0203252	3.81102e-06	1.51163	0.308765	0.0367963	0.0337457	0.305199	4.34028e-06
chr8_143595273	6165	1.03401	645.452	88.3931	0.0016383	8-143942712-A-C	347439	347439	6	6	0.0245902	0.000857345	1.42297	0.413843	0.641136	0.638722	0.69222	2.94529e-06
chr8_143595274	6165	1.00174	414.329	75.7791	8.65342e-05	8-143083505-TCTC-T	-511769	-511769	12	14	0.0569106	7.11313e-06	0.854649	0.180234	0.0348965	0.0349901	0.308064	3.69702e-06
chr8_143595275	6165	1.009	519.632	80.1065	0.00143435	8-143538845-C-T	-56430	-56430	4	4	0.0162602	0.000391475	1.63062	0.444174	0.522848	0.521387	0.662027	3.0982e-06
chr8_143595316	6165	0.932308	197.623	58.9874	5.54147e-05	8-143719177-AC-A	123861	123861	10	10	0.0406504	1.68051e-07	1.49246	0.265054	0.0176982	0.0151916	0.212516	4.64166e-06
chr8_143595321	6165	1.02616	564.806	81.1451	0.0014453	8-143884700-T-C	289379	289379	4	5	0.0203252	0.000430848	2.21511	0.60801	0.551645	0.546043	0.669945	3.19745e-06
chr8_143595369	6165	0.942675	243.09	64.6077	0.00447999	8-143998948-TA-T	403579	403579	9	10	0.0416667	0.000426708	-0.761414	0.208834	0.682432	0.687822	0.704972	4.09231e-06
chr8_143595398	6165	1.03718	672.795	88.4971	0.000284774	8-143225276-G-A	-370122	-370122	23	25	0.102459	0.000123434	0.91157	0.228044	0.159584	0.161081	0.502808	2.88425e-06
chr8_143595399	6165	1.05797	700.446	89.3967	0.000617107	8-143760512-C-CA	165113	165113	29	31	0.128099	0.000313157	0.869979	0.232887	0.329767	0.323929	0.597972	3.16047e-06
chr8_143595400	6165	1.028	853.204	94.2749	0.000168458	8-144321999-G-A	726599	726599	28	29	0.117886	0.00011537	-0.833997	0.207673	0.124188	0.125164	0.469793	2.14236e-06
chr8_143595408	6165	1.0654	649.221	87.2307	0.000240284	8-143433715-G-A	-161693	-161693	11	11	0.0447154	9.09222e-05	-1.3697	0.335631	0.122388	0.123966	0.467532	3.57007e-06
chr8_143595409	6165	1.04172	737.405	88.469	0.00270428	8-144531207-A-T	935798	935798	3	3	0.0123967	0.00150382	-2.15834	0.661051	0.856414	0.854882	0.742206	2.70953e-06
chr8_143595449	6165	1.05237	685.359	87.1764	0.000396983	8-144168385-C-T	572936	572936	4	6	0.0243902	0.000159414	2.91292	0.741852	0.222078	0.216726	0.54552	3.11897e-06
chr8_143595470	6165	1.02985	786.393	92.5876	0.000411887	8-143193560-C-T	-401910	-401910	19	22	0.0894309	0.00025894	0.944372	0.249174	0.267473	0.263509	0.570695	2.35274e-06
chr8_143655371	6059	0.991179	385.268	74.4747	0.00381922	8-143186923-C-CGT	-468448	-468448	3	3	0.0122951	0.000844051	2.44489	0.710067	0.771823	0.773906	0.725233	3.69377e-06
chr8_143655372	6059	1.0229	676.686	89.4736	2.44561e-06	8-144493946-G-C	838574	838574	23	26	0.105691	7.10569e-07	1.17299	0.221418	0.0019998	0.00141402	0.0475215	2.61182e-06
chr8_143655375	6059	0.925903	179.268	57.9901	0.00877871	8-144170811-T-C	515436	515436	3	3	0.0121951	0.000603454	1.59208	0.449242	0.812019	0.816108	0.73468	4.86264e-06
chr8_143927713	5634	1.0443	518.804	80.7021	0.000822021	8-143404239-C-T	-523474	-523474	8	8	0.0325203	0.00020952	1.30733	0.339567	0.332167	0.326496	0.598731	3.91511e-06
chr8_144395808	4346	1.021	587.493	92.1871	1.79433e-07	8-144385418-A-G	-10390	-10390	83	108	0.442623	6.30647e-08	0.694284	0.118639	9.999e-05	8.61885e-05	0.004889	2.97067e-06
chr8_144426543	4209	0.917827	167.298	61.9631	0.00361685	8-143898639-T-C	-527904	-527904	3	3	0.0121951	0.000230067	1.53777	0.402181	0.481352	0.495801	0.65511	4.88141e-06
chr8_144453682	4088	0.966497	252.307	72.0685	0.00321817	8-145010170-G-A	556488	556488	7	7	0.0284553	0.000547884	0.927715	0.259677	0.567843	0.572313	0.678569	4.72104e-06
chr9_15464294	8401	0.971312	362.165	65.6811	0.000593031	9-15994163-A-G	529869	529869	2	3	0.0121951	2.41872e-05	1.2532	0.282782	0.205679	0.204776	0.538966	3.40738e-06
chr9_15465288	8397	1.04295	948.177	87.6081	0.000233112	9-16460402-T-C	995114	995114	4	4	0.0162602	9.10214e-05	1.40144	0.343435	0.178182	0.182005	0.520243	2.12379e-06
chr9_15465461	8397	1.03756	1039.44	89.6711	0.000509905	9-14465572-T-TACAC	-999889	-999889	46	54	0.22314	0.000259437	-0.380303	0.100358	0.39976	0.393314	0.622642	1.87144e-06
chr9_15465462	8397	1.03929	1020.05	89.7747	0.000326418	9-15411536-T-C	-53926	-53926	10	11	0.0447154	0.000160354	0.763601	0.194552	0.270673	0.265799	0.571386	1.92846e-06
chr9_15465477	8398	1.0024	1127.29	92.13	0.000771366	9-16202920-G-A	737443	737443	5	5	0.0203252	0.000489115	1.28906	0.357472	0.582942	0.579903	0.68019	1.36503e-06
chr9_15465484	8398	1.02974	1139.64	91.4224	0.00178494	9-15250617-G-C	-214867	-214867	84	114	0.463415	0.0011483	0.239548	0.0715281	0.863014	0.863004	0.743087	1.62231e-06
chr9_21004162	7036	1.03625	384.557	72.7207	0.000130772	9-20728219-T-A	-275943	-275943	4	4	0.0163934	7.93484e-06	1.28277	0.272081	0.0429957	0.0433056	0.330069	5.01571e-06
chr9_32455536	8356	1.0296	590.877	86.1073	4.64243e-05	9-32455322-C-T	-214	-214	76	93	0.378049	1.24905e-05	0.586553	0.127493	0.0215978	0.0240129	0.263885	3.12619e-06
chr9_32455546	8356	1.02331	606.761	85.153	2.09594e-06	9-32455322-C-T	-224	-224	76	93	0.378049	3.10119e-07	0.636563	0.115941	0.00079992	0.00107712	0.0391485	2.92085e-06
chr9_32455564	8356	1.03003	441.667	79.7391	1.70861e-06	9-32455322-C-T	-242	-242	76	93	0.378049	9.55367e-08	0.795132	0.138073	0.00059994	0.000600031	0.0245858	4.19412e-06
chr9_32456300	8351	1.04151	647.043	89.7201	0.00240266	9-31957699-T-TCACACACACA	-498601	-498601	20	20	0.0833333	0.00142629	-0.908423	0.276822	0.779822	0.776291	0.725973	3.08367e-06
chr9_32456303	8351	1.03098	522.191	83.2097	0.00421106	9-32409042-T-A	-47261	-47261	11	12	0.0487805	0.00178931	1.02561	0.319494	0.881912	0.883711	0.746978	3.56949e-06
chr9_32456304	8351	1.01119	438.442	76.7969	0.00369968	9-31622955-GCAATAA-G	-833349	-833349	60	67	0.27459	0.00097349	0.373169	0.109764	0.79752	0.799833	0.731537	3.72674e-06
chr9_32456305	8351	1.06074	525.293	81.4317	0.00122265	9-33398608-G-A	942303	942303	31	33	0.135246	0.000360748	0.551003	0.149128	0.452355	0.444955	0.641236	4.28738e-06
chr9_32456307	8351	1.05112	497.788	79.6088	0.00741589	9-32128830-C-T	-327477	-327477	18	22	0.0894309	0.0028105	-0.57765	0.188504	0.971703	0.972671	0.765109	4.26053e-06
chr9_32456317	8351	1.01135	445.738	79.5175	0.00122162	9-33335232-T-C	878915	878915	60	63	0.25641	0.00030565	-0.622512	0.166331	0.417558	0.414525	0.628983	3.66973e-06
chr9_32456319	8351	1.02462	627.463	87.7775	0.0022983	9-32738057-CTAATTT-C	281738	281738	85	101	0.410569	0.00120045	0.516022	0.154717	0.759824	0.75577	0.72099	2.84894e-06
chr9_32456366	8350	0.987495	335.023	71.742	0.000100195	9-32837644-T-C	381278	381278	7	7	0.0284553	4.78335e-06	-1.86027	0.384352	0.0378962	0.0346271	0.307936	4.13866e-06
chr9_32456368	8350	1.02013	468.054	80.5591	0.000544984	9-32939659-T-C	483291	483291	3	3	0.0121951	0.000125478	-2.72813	0.683259	0.219178	0.216933	0.54552	3.70715e-06
chr9_32456369	8350	1.02155	500.46	82.9607	0.000373665	9-32395345-G-T	-61024	-61024	5	5	0.0204918	0.000100804	-1.97227	0.486636	0.159784	0.162857	0.50468	3.50014e-06
chr9_32456370	8350	1.02002	529.004	81.1151	0.000526638	9-33428851-G-T	972481	972481	3	3	0.0121951	0.000127049	1.89717	0.475553	0.232977	0.23471	0.556686	3.27774e-06
chr9_32456381	8350	1.03179	580.68	86.6395	0.000721523	9-33451331-G-A	994950	994950	84	106	0.430894	0.000299523	0.525299	0.140139	0.331167	0.327399	0.598998	3.2269e-06
chr9_32456392	8350	1.0045	345.498	73.2502	0.00087057	9-31590498-G-A	-865894	-865894	85	104	0.422764	0.000107102	-0.684923	0.169691	0.266573	0.257876	0.569169	4.51844e-06
chr9_33046645	7717	1.02345	696.111	89.5243	7.98954e-05	9-33363263-G-GTATTAT	316618	316618	9	10	0.0413223	3.33464e-05	0.81742	0.18799	0.0473953	0.050033	0.344215	2.54823e-06
chr9_33046817	7718	1.03358	605.784	88.0392	7.01207e-05	9-32744781-T-C	-302036	-302036	4	4	0.0162602	2.47113e-05	1.32603	0.299589	0.0344966	0.0368523	0.311701	3.12935e-06
chr9_34655130	5667	1.05135	293.874	78.0305	0.000171422	9-35161206-A-AAATAATAATAATAAT	506076	506076	19	21	0.0875	2.28012e-05	0.635803	0.142976	0.040096	0.041182	0.325258	7.22687e-06
chr9_36339246	5415	1.03913	483.696	75.3387	9.14065e-05	9-35825544-TTTC-T	-513702	-513702	3	3	0.0121951	7.17878e-06	1.53617	0.324113	0.0348965	0.0376215	0.313701	4.06258e-06
chr9_37503327	6455	1.02977	786.325	89.1816	0.00137254	9-38179750-A-C	676423	676423	7	7	0.0284553	0.000743908	-1.67232	0.480368	0.652635	0.648082	0.694382	2.35168e-06
chr9_37503330	6455	0.918978	229.362	61.5206	0.00581793	9-37567777-G-A	64447	64447	3	3	0.0121951	0.00045863	1.86183	0.513617	0.756624	0.766154	0.723654	3.59379e-06
chr9_37503348	6455	1.01336	749.484	87.4531	0.000609606	9-38175602-ATTATTTAT-A	672254	672254	4	4	0.0165289	0.000264542	-2.73424	0.722596	0.363164	0.360401	0.612422	2.21232e-06
chr9_37503352	6455	0.998187	407.675	73.338	0.00126319	9-38263011-C-CAA	759659	759659	20	21	0.088983	0.000177293	0.819758	0.210362	0.40456	0.403566	0.626618	3.66604e-06
chr9_37503366	6455	0.888471	244.864	62.3075	7.79136e-05	9-36526935-G-A	-976431	-976431	4	4	0.0162602	6.12604e-07	2.53461	0.475326	0.0347965	0.030693	0.294311	2.60546e-06
chr9_37503369	6455	1.03503	815.59	89.6082	0.000384887	9-37989359-C-T	485990	485990	7	9	0.0365854	0.000189494	1.14611	0.295524	0.253475	0.254145	0.567452	2.34639e-06
chr9_37503394	6455	1.00576	570.175	81.1435	0.000399642	9-37011144-A-AG	-492250	-492250	3	3	0.0122951	9.12869e-05	-2.67562	0.655812	0.19908	0.201516	0.536209	2.76179e-06
chr9_37503405	6455	0.95512	470.952	74.9221	0.00209716	9-36737571-T-C	-765834	-765834	3	3	0.0121951	0.000401851	1.76738	0.482427	0.640936	0.647438	0.694276	2.32313e-06
chr9_37777876	6894	1.04641	789.734	83.911	8.69587e-05	9-38679380-A-G	901504	901504	14	15	0.0609756	2.00318e-05	1.21039	0.27016	0.0544946	0.0573924	0.363101	2.60676e-06
chr9_37777880	6894	0.978192	456.162	73.8354	0.00191627	9-38673106-G-A	895226	895226	31	34	0.138211	0.000323099	0.609797	0.163632	0.590141	0.5931	0.683589	2.8439e-06
chr9_37777882	6894	0.990783	673.725	82.2982	0.00115953	9-38561296-G-A	783414	783414	69	84	0.341463	0.000364011	-0.346543	0.0938573	0.546445	0.546713	0.670165	2.10639e-06
chr9_37777892	6894	1.04004	822.198	84.8358	0.00246102	9-38741971-GCAGA-G	964079	964079	3	3	0.0121951	0.00106603	1.80453	0.535165	0.858314	0.859353	0.742603	2.40409e-06
chr9_37777895	6894	0.915113	243.51	59.7088	0.00209469	9-36822033-GACACACAC-G	-955862	-955862	7	7	0.0286885	7.25035e-05	1.20868	0.291797	0.431357	0.442823	0.639941	3.27983e-06
chr9_37777896	6894	1.01555	598.879	80.3006	0.00102798	9-38718311-G-T	940415	940415	60	68	0.276423	0.000265204	0.467088	0.123464	0.455154	0.452291	0.64327	2.80996e-06
chr9_37777904	6894	1.02818	740.243	85.0119	0.00225045	9-38354830-C-T	576926	576926	91	120	0.491803	0.000973236	-0.478627	0.14078	0.80252	0.803292	0.731802	2.4722e-06
chr9_37777921	6894	1.05129	757.699	86.1186	0.00087699	9-37715245-A-T	-62676	-62676	47	54	0.219512	0.00035864	0.640736	0.173334	0.467753	0.461002	0.645545	2.80206e-06
chr9_37778382	6894	0.99548	495.095	75.8298	0.00274672	9-37860061-A-G	81679	81679	6	6	0.0243902	0.000616066	1.38555	0.391644	0.742626	0.745371	0.719015	2.96236e-06
chr9_37778397	6894	1.03824	822.253	85.4865	0.000197361	9-38386250-C-T	607853	607853	4	4	0.0162602	6.13989e-05	-2.04882	0.489353	0.135586	0.137236	0.482013	2.37613e-06
chr9_37778402	6894	0.989028	714.393	83.377	8.07e-05	9-38383447-T-C	605045	605045	3	3	0.0121951	1.72491e-05	-2.64219	0.584737	0.0578942	0.0580803	0.364969	1.96204e-06
chr9_37778414	6894	1.04859	811.076	86.2831	4.41466e-05	9-37222328-AGTGT-A	-556086	-556086	24	27	0.114407	1.20379e-05	-0.919461	0.199449	0.0274973	0.029277	0.287018	2.57355e-06
chr9_37778432	6894	1.03289	599.659	80.2899	0.000908663	9-37521780-G-A	-256652	-256652	31	32	0.130081	0.000227961	0.735244	0.192162	0.410659	0.404281	0.626767	3.14713e-06
chr9_37778454	6894	1.01305	467.891	74.3163	0.00142472	9-38206241-C-T	427787	427787	3	3	0.0121951	0.000229208	2.07201	0.541755	0.475352	0.480476	0.649783	3.53651e-06
chr9_37778494	6894	0.933402	287.408	63.4675	0.00136773	9-38555566-G-T	777072	777072	12	12	0.0487805	6.23041e-05	1.02395	0.244796	0.349665	0.357862	0.61091	3.21916e-06
chr9_62799629	556	0.967421	83.0357	82.6468	0.0217245	9-63740238-A-G	940609	940609	5	5	0.0203252	0.0119633	0.964989	0.376878	0.849415	0.846688	0.740312	1.4445e-05
chr9_63816778	875	1.00743	194.192	99.6932	0.0029775	9-63775356-A-G	-41422	-41422	43	44	0.183333	0.00307983	-0.453491	0.149456	0.437256	0.435944	0.638088	8.2019e-06
chr9_70354305	6557	1.03625	452.032	86.1784	0.0019316	9-70971456-C-T	617151	617151	6	6	0.0243902	0.00088595	1.00991	0.294566	0.570543	0.566236	0.675988	4.26717e-06
chr9_70354324	6557	0.994351	274.6	73.2883	0.00395196	9-70478256-G-A	123932	123932	3	3	0.0122951	0.000800805	1.46968	0.424873	0.662834	0.665221	0.699663	5.2991e-06
chr9_70354325	6557	1.02239	292.683	74.7808	0.0056467	9-69902679-GT-G	-451646	-451646	3	3	0.012605	0.00143759	1.78752	0.545118	0.806419	0.802944	0.731643	6.01801e-06
chr9_70354354	6557	1.04777	435.578	84.9853	0.00159553	9-71153702-G-A	799348	799348	9	11	0.045082	0.000653247	0.921247	0.261696	0.484652	0.478363	0.649394	4.76717e-06
chr9_70354355	6557	1.00472	314.526	76.6113	0.000809779	9-70795831-C-T	441476	441476	5	5	0.0203252	0.000138801	-1.55146	0.391291	0.221978	0.222967	0.548411	4.97099e-06
chr9_70354364	6557	1.01447	305.148	76.0253	0.000357151	9-69662021-A-AAC	-692343	-692343	4	4	0.0163934	4.56617e-05	1.37826	0.323115	0.10039	0.0993607	0.437635	5.47448e-06
chr9_70354366	6557	1.00473	283.902	74.3876	0.000874651	9-69727026-T-TAC	-627340	-627340	6	6	0.025	0.000121798	1.35567	0.33883	0.221378	0.218027	0.545531	5.50733e-06
chr9_70354398	6557	0.96446	217.424	67.5812	0.00120619	9-70622397-T-C	267999	267999	5	5	0.0203252	8.74942e-05	1.35548	0.331302	0.242076	0.246183	0.562682	5.39659e-06
chr9_70354423	6557	1.00056	288.529	74.8049	0.00214924	9-70942771-A-G	588348	588348	73	88	0.357724	0.000410521	-0.264048	0.0721973	0.459654	0.462205	0.645839	5.26567e-06
chr9_70354428	6557	1.03695	479.662	88.5339	0.00100318	9-71074017-A-G	719589	719589	11	11	0.0447154	0.000502025	1.4078	0.391232	0.374863	0.36437	0.614115	4.03956e-06
chr9_70354435	6557	0.938948	182.495	63.7211	0.00438175	9-70401189-A-AT	46754	46754	4	5	0.0208333	0.000375949	0.889807	0.241606	0.568343	0.580166	0.68019	5.29567e-06
chr9_71683850	6693	1.01954	506.116	83.1387	0.000389534	9-70765598-CAAAAACA-C	-918252	-918252	14	14	0.057377	0.000107718	0.628041	0.155659	0.171583	0.171763	0.512253	3.41502e-06
chr9_71683851	6693	0.991566	420.01	78.7623	0.00439901	9-70796201-G-A	-887650	-887650	6	6	0.0243902	0.00139788	0.80347	0.244372	0.840716	0.84511	0.74001	3.39748e-06
chr9_71865608	6493	1.01325	375.766	75.76	0.00603132	9-72039977-C-T	174369	174369	5	5	0.0203252	0.00168059	1.20143	0.371961	0.89841	0.894658	0.749303	4.40935e-06
chr9_71865620	6493	1.01698	449.273	79.9245	0.0111946	9-71259414-G-A	-606206	-606206	6	6	0.0245902	0.00473143	-0.897335	0.310476	0.991701	0.993382	0.769558	3.78166e-06
chr9_71865621	6493	1.09179	529.524	81.0554	0.00185135	9-71991421-G-A	125800	125800	12	12	0.0487805	0.000576605	0.724393	0.203628	0.60064	0.585425	0.681088	5.12751e-06
chr9_71865736	6492	1.04155	370.223	70.7766	0.00384021	9-70932129-G-A	-933607	-933607	3	3	0.0121951	0.000620302	1.28809	0.364308	0.741826	0.745337	0.719015	5.39067e-06
chr9_71865738	6492	1.00683	417.156	76.8772	0.00132496	9-71471107-C-G	-394631	-394631	3	3	0.0121951	0.00026645	1.45649	0.385125	0.413059	0.42148	0.631263	3.8025e-06
chr9_71865748	6492	0.992596	357.035	74.7717	0.00560714	9-71555434-G-T	-310314	-310314	89	108	0.439024	0.00142357	0.314429	0.095798	0.867813	0.867305	0.743909	4.02576e-06
chr9_71865778	6493	0.998642	439.703	78.3805	0.000138579	9-72561797-G-A	696019	696019	5	5	0.0203252	1.8233e-05	1.42797	0.317017	0.0611939	0.0593784	0.36775	3.40977e-06
chr9_89366569	7209	1.05966	762.924	89.646	0.000201447	9-88994236-C-T	-372333	-372333	4	4	0.0162602	9.33205e-05	2.38872	0.586351	0.120288	0.123824	0.467369	2.93237e-06
chr9_92713234	7335	0.949992	153.842	58.8931	0.000375787	9-93473603-C-T	760369	760369	25	27	0.109756	3.85654e-06	0.522497	0.106788	0.0689931	0.06616	0.383646	6.84087e-06
chr9_92713882	7332	1.00385	500.859	90.3126	0.000642486	9-91748418-A-G	-965464	-965464	6	6	0.0243902	0.000351223	-1.03929	0.280694	0.274373	0.273498	0.576433	3.10299e-06
chr9_93109605	7056	1.05593	335.378	70.3851	0.00340761	9-92891318-C-A	-218287	-218287	4	4	0.0162602	0.000508008	1.29608	0.360535	0.667033	0.65935	0.697929	6.51719e-06
chr9_93110270	7052	1.07102	405.462	76.9622	0.00123815	9-93798853-A-ACT	688583	688583	3	3	0.0121951	0.000246442	1.57106	0.412995	0.365963	0.361152	0.612597	5.91564e-06
chr9_93111458	7051	1.01098	357.528	79.3981	0.000703405	9-93541311-C-T	429853	429853	9	9	0.0368852	0.000153228	1.11506	0.283186	0.218978	0.217907	0.54552	4.56384e-06
chr9_93111558	7049	1.049	464.983	86.9373	9.95695e-05	9-93098994-T-C	-12564	-12564	32	35	0.144628	3.26298e-05	0.59764	0.137266	0.0349965	0.0380747	0.315175	4.5005e-06
chr9_93448369	7108	1.03348	459.992	85.1172	0.0035147	9-93406201-G-A	-42168	-42168	82	99	0.405738	0.00163804	-0.476325	0.147101	0.79542	0.79213	0.729797	4.11849e-06
chr9_93448371	7108	0.960351	231.985	67.5067	0.00140406	9-92470966-T-C	-977405	-977405	5	5	0.0203252	0.000107853	1.40977	0.349439	0.292971	0.296535	0.585807	4.90548e-06
chr9_93448381	7108	1.01337	343.816	77.1593	0.00367132	9-94130167-T-C	681786	681786	43	52	0.218487	0.000991224	-0.442446	0.130353	0.714529	0.712664	0.710227	4.82321e-06
chr9_93448409	7108	1.01931	519.522	87.5298	0.000477995	9-92856323-TA-T	-592086	-592086	38	40	0.163934	0.000202546	-0.829966	0.215043	0.210979	0.212089	0.543434	3.32164e-06
chr9_93448416	7108	1.02815	461.062	85.0329	0.000494328	9-94102991-T-TAC	654575	654575	70	86	0.35124	0.000169509	0.510056	0.130468	0.190581	0.192878	0.528477	3.96834e-06
chr9_93448429	7108	1.05445	548.045	88.7804	0.000452507	9-93690246-G-A	241817	241817	16	18	0.0731707	0.000211526	-0.853627	0.221876	0.19818	0.198145	0.532657	3.95169e-06
chr9_93448435	7108	1.00374	348.53	76.9574	0.00117458	9-93373651-AGTGTGTGT-A	-74784	-74784	4	4	0.0166667	0.000230402	1.77531	0.464357	0.336666	0.334318	0.60104	4.4557e-06
chr9_93448440	7108	1.02277	431.891	82.0957	0.00622709	9-93989421-C-G	540981	540981	6	6	0.0243902	0.00265062	-1.35069	0.438029	0.925307	0.929776	0.755844	4.08866e-06
chr9_93448450	7108	0.958992	214.52	65.5204	0.00271074	9-93947144-T-TA	498694	498694	3	3	0.0122951	0.000223511	1.95964	0.511422	0.458154	0.461774	0.645743	5.2512e-06
chr9_93448453	7108	1.0471	480.149	85.3831	0.00307272	9-92809724-C-T	-638729	-638729	7	7	0.0284553	0.0014278	1.40966	0.429607	0.762824	0.75645	0.721128	4.30638e-06
chr9_93448456	7108	1.04535	434.474	82.8469	0.001181	9-92627750-G-A	-820706	-820706	5	5	0.0203252	0.00038923	-1.71832	0.467849	0.382562	0.379735	0.617866	4.70645e-06
chr9_93560110	7362	1.00215	408.657	80.1418	0.00235755	9-93590652-G-A	30542	30542	20	21	0.0875	0.000719738	-0.703997	0.201646	0.620338	0.617908	0.687792	3.75893e-06
chr9_93560173	7362	1.00086	239.578	66.8643	0.000349616	9-92842579-A-T	-717594	-717594	5	5	0.0203252	1.32566e-05	1.58136	0.344852	0.0834917	0.0801589	0.410193	6.35506e-06
chr9_93560187	7363	0.959794	274.255	70.6163	0.000245624	9-93225914-A-ATGTTGTGTTG	-334273	-334273	9	10	0.0406504	1.38682e-05	1.20959	0.26444	0.0733927	0.0738684	0.396903	4.1321e-06
chr9_93560212	7363	1.01828	364.997	77.7804	0.000795216	9-93227315-A-G	-332897	-332897	71	85	0.345528	0.000152452	-0.548809	0.139328	0.247775	0.244134	0.561253	4.69551e-06
chr9_93560245	7363	1.00769	373.391	76.9872	3.05309e-05	9-94303018-AC-A	742773	742773	4	4	0.0168067	2.22893e-06	2.14834	0.427454	0.0113989	0.0109163	0.178692	4.27307e-06
chr9_97600675	6288	1.04091	516.53	82.9538	0.00217696	9-98048755-A-G	448080	448080	80	102	0.418033	0.00080834	-0.391419	0.113249	0.665733	0.659045	0.697929	3.84796e-06
chr9_97600688	6288	1.04551	478.023	81.5926	0.00213573	9-98537608-A-AT	936920	936920	51	58	0.237705	0.000713816	0.455416	0.130352	0.623538	0.62075	0.688342	4.28185e-06
chr9_97600976	6292	1.06606	458.517	79.7928	0.000152692	9-97412112-C-G	-188864	-188864	3	3	0.0122951	2.43897e-05	2.364	0.533689	0.0516948	0.0550314	0.356677	5.07531e-06
chr9_97600985	6292	1.0598	478.543	80.9001	0.00220258	9-97590621-G-GT	-10364	-10364	4	4	0.0166667	0.000702606	2.40062	0.68619	0.631537	0.626823	0.689126	4.67874e-06
chr9_97601021	6292	1.05838	517.7	84.2449	0.00246099	9-98190554-G-A	589533	589533	4	4	0.0162602	0.00102337	1.45206	0.429039	0.706129	0.699068	0.707337	4.28698e-06
chr9_98083845	7070	0.972082	404.671	74.1842	0.00386014	9-99054271-G-A	970426	970426	10	10	0.0406504	0.000835883	0.927832	0.269239	0.79852	0.799394	0.731491	3.06667e-06
chr9_98084779	7071	1.00942	677.739	87.8994	0.00119452	9-98380310-C-T	295531	295531	16	16	0.0655738	0.000582171	-0.978475	0.275271	0.551445	0.550768	0.671246	2.38213e-06
chr9_98084807	7072	1.023	506.446	80.9496	0.00510759	9-98343598-A-G	258791	258791	25	27	0.109756	0.00194571	0.635453	0.199614	0.917208	0.922062	0.75449	3.49219e-06
chr9_99152022	6037	1.02597	534.461	83.7532	0.00341935	9-99455527-AC-A	303505	303505	10	10	0.0406504	0.0014523	0.657747	0.20078	0.833217	0.833119	0.737611	3.37464e-06
chr9_112471598	7664	1.05591	701.614	87.5331	0.00248874	9-112000709-G-A	-470889	-470889	5	5	0.0203252	0.00129184	-1.59317	0.480957	0.814419	0.810781	0.733289	3.11509e-06
chr9_112471617	7664	1.0126	579.743	82.6378	0.000791162	9-112878759-T-C	407142	407142	9	9	0.0365854	0.000237924	1.16151	0.304535	0.362264	0.361913	0.612623	2.84551e-06
chr9_112471625	7664	1.03811	735.262	88.7853	8.22999e-05	9-112019639-A-T	-451986	-451986	24	24	0.097561	3.19451e-05	0.971897	0.222942	0.0491951	0.0518706	0.349222	2.65514e-06
chr9_112471626	7664	1.04579	804.276	91.4084	0.000391284	9-113100238-T-C	628612	628612	14	14	0.0569106	0.000223403	1.10626	0.288698	0.250575	0.250146	0.565676	2.54958e-06
chr9_112471648	7664	1.00587	827.405	92.0041	0.00100372	9-112018821-C-G	-452827	-452827	30	31	0.126016	0.000642743	-0.7995	0.2268	0.562644	0.561618	0.674512	1.90459e-06
chr9_112471655	7664	1.04568	521.489	78.9127	0.000168824	9-112464213-GACACACACACAGACAC-G	-7442	-7442	11	11	0.0454545	2.48759e-05	0.766599	0.173265	0.070193	0.0738667	0.396903	3.92922e-06
chr9_112471656	7664	1.02787	701.671	88.5942	0.00246615	9-111904079-G-GC	-567577	-567577	84	116	0.471545	0.00136825	0.437748	0.132868	0.816018	0.815582	0.734441	2.60291e-06
chr9_112684376	7618	0.965281	315.531	67.4053	0.000497701	9-112156664-G-A	-527712	-527712	18	19	0.0772358	2.39173e-05	-0.898719	0.202661	0.159084	0.157455	0.499816	3.74124e-06
chr9_112684378	7618	1.04018	701.826	85.6463	0.000494266	9-113247233-T-A	562855	562855	5	5	0.0203252	0.000178917	1.76197	0.452443	0.281372	0.275144	0.576996	2.81879e-06
chr9_112684386	7618	1.02096	500.418	79.0042	0.000237453	9-112388736-T-C	-295650	-295650	25	26	0.105691	3.83952e-05	0.855767	0.198496	0.106289	0.106135	0.446004	3.48653e-06
chr9_112684387	7618	1.00072	422.584	74.0746	0.000918879	9-112634404-T-C	-49983	-49983	43	50	0.203252	0.000125709	0.735404	0.184205	0.321868	0.321575	0.597392	3.5993e-06
chr9_112684417	7618	0.926032	340.988	68.3209	0.00166744	9-112034761-G-A	-649656	-649656	3	3	0.0121951	0.000151448	1.47449	0.374159	0.455654	0.471164	0.647648	2.55883e-06
chr9_112684422	7618	1.02866	846.559	90.5655	0.00462241	9-112745170-G-C	60748	60748	3	3	0.0121951	0.00305772	1.79855	0.592279	0.978502	0.978957	0.76648	2.1686e-06
chr9_112684424	7618	0.930657	284.106	65.4879	0.00288259	9-111829278-G-A	-855146	-855146	3	3	0.0121951	0.000243836	1.51304	0.397427	0.585041	0.592235	0.683198	3.18661e-06
chr9_112684428	7618	1.02412	747.482	87.4063	0.00364361	9-113279335-T-TTTTTG	594907	594907	4	4	0.0165289	0.00196597	-1.76419	0.554762	0.932207	0.931714	0.756188	2.38365e-06
chr9_112684430	7618	1.02315	494.645	77.6471	0.0018943	9-112213727-G-GA	-470703	-470703	42	47	0.191057	0.000448204	0.624308	0.171907	0.60454	0.598283	0.684943	3.57905e-06
chr9_112684435	7618	0.910563	179.177	55.2284	0.000209392	9-112330185-A-G	-354250	-354250	4	4	0.0162602	6.5774e-07	1.97881	0.372257	0.0540946	0.0511968	0.348434	4.29379e-06
chr9_112684440	7618	0.988189	358.301	70.7899	0.00678278	9-111837673-C-T	-846767	-846767	37	42	0.172131	0.0013514	-0.673029	0.204043	0.915308	0.914533	0.752772	3.88886e-06
chr9_112684443	7618	1.02139	631.702	83.7343	0.00108089	9-111957633-T-C	-726810	-726810	58	66	0.268293	0.000377003	-0.631763	0.171578	0.484652	0.484672	0.650427	2.7699e-06
chr9_112684444	7618	1.0574	788.825	88.6679	0.000521194	9-113279335-T-TTTTTG	594891	594891	4	4	0.0165289	0.000245156	-2.27404	0.597557	0.314069	0.310578	0.59232	2.79649e-06
chr9_112684452	7618	1.0449	767.806	88.797	0.00129958	9-113571006-C-A	886554	886554	10	11	0.0447154	0.000681805	-1.15387	0.328973	0.617638	0.612211	0.687156	2.65561e-06
chr9_112684459	7618	0.973672	265.504	63.8683	5.70097e-05	9-113477618-G-T	793159	793159	5	5	0.0203252	5.22594e-07	1.59459	0.296974	0.0176982	0.01696	0.22552	4.7287e-06
chr9_112684465	7618	1.03239	740.09	89.9037	0.000154816	9-111881767-T-TACACAC	-802698	-802698	18	23	0.0950413	7.15732e-05	0.813928	0.196333	0.0987901	0.0994339	0.437635	2.54172e-06
chr9_112684466	7618	1.03593	799.751	89.7711	0.00309817	9-112100117-T-G	-584349	-584349	5	5	0.0203252	0.00189031	1.53113	0.479583	0.908009	0.910928	0.752106	2.40683e-06
chr9_112684469	7619	1.03417	754.555	88.7368	0.000529485	9-113497659-C-G	813190	813190	48	50	0.203252	0.000250884	-0.736211	0.193791	0.317668	0.3135	0.593594	2.52216e-06
chr9_112684470	7619	1.02501	547.696	81.0757	0.00195948	9-112697576-C-T	13106	13106	3	3	0.0121951	0.000618456	1.9478	0.550755	0.651435	0.648063	0.694382	3.27231e-06
chr9_112684499	7619	1.05463	694.391	87.1673	0.000532742	9-113484797-G-A	800298	800298	7	7	0.0284553	0.000221976	1.47628	0.38508	0.280972	0.284554	0.580393	3.12235e-06
chr9_112684504	7619	0.964278	321.363	68.1268	0.0010882	9-113125750-ACAAT-A	441246	441246	5	5	0.0203252	8.06902e-05	-2.22418	0.540727	0.309269	0.312056	0.593274	3.64613e-06
chr9_113260988	7186	1.01027	587.822	78.1675	0.000118218	9-113465476-T-TGTGTGC	204488	204488	6	6	0.0243902	1.45494e-05	1.62403	0.355992	0.0663934	0.0650264	0.381654	2.76237e-06
chr9_113261004	7186	0.960461	341.666	68.764	0.00237442	9-114060330-A-G	799326	799326	69	92	0.377049	0.000261917	-0.343398	0.090684	0.570643	0.574709	0.679086	3.33336e-06
chr9_113261005	7186	0.991607	469.165	75.4821	7.70031e-05	9-112988386-G-C	-272619	-272619	34	38	0.154472	5.86375e-06	0.618044	0.129033	0.0362964	0.0366179	0.311462	3.0424e-06
chr9_113261026	7186	1.00692	601.143	81.0193	0.00173342	9-112981416-C-T	-279610	-279610	34	39	0.159836	0.00053105	0.562439	0.157027	0.646035	0.644661	0.693315	2.64029e-06
chr9_113261027	7186	1.03821	643.659	80.2262	0.00111408	9-112895954-CCCATCCAT-C	-365073	-365073	4	4	0.0163934	0.000290606	1.62291	0.431961	0.492951	0.493802	0.654629	3.0348e-06
chr9_113261031	7186	0.905439	298.8	65.3528	0.00103642	9-112718902-G-A	-542129	-542129	3	3	0.0121951	5.28312e-05	1.91924	0.454056	0.30197	0.311268	0.592658	2.46709e-06
chr9_113261041	7186	1.01568	748.979	84.6076	5.22326e-05	9-114253517-AAGAAC-A	992476	992476	26	31	0.128099	1.19869e-05	0.664276	0.144061	0.0382962	0.0362169	0.311091	2.24873e-06
chr9_113261085	7185	0.962289	467.293	74.9046	0.0001165	9-112462462-C-CAA	-798623	-798623	13	13	0.053719	9.26941e-06	1.04096	0.222627	0.0617938	0.0600866	0.37009	2.47065e-06
chr9_113261096	7185	0.935815	349.411	67.5424	0.000518754	9-113800008-C-T	538912	538912	6	6	0.0243902	2.58787e-05	1.55974	0.353346	0.188881	0.190422	0.526685	2.69865e-06
chr9_113261114	7185	1.0156	756.116	86.58	0.00163749	9-113659159-T-C	398045	398045	62	74	0.300813	0.000755344	-0.475823	0.136859	0.706029	0.704467	0.708425	2.22624e-06
chr9_113261210	7185	1.04623	803.577	87.8151	0.000774185	9-113668742-C-G	407532	407532	70	85	0.345528	0.000356052	-0.473768	0.128093	0.447055	0.441	0.639608	2.55898e-06
chr9_113261244	7185	0.964742	340.511	67.7121	0.00101931	9-112856042-T-C	-405202	-405202	3	3	0.0121951	6.98357e-05	1.89058	0.455313	0.311469	0.309943	0.59217	3.45295e-06
chr9_114645007	7782	0.961614	413.62	70.546	0.000135627	9-113816767-G-GTTTTGTTTTATTTTATTTTATTTTATTTTA	-828240	-828240	5	6	0.0243902	6.03756e-06	1.41522	0.295912	0.0647935	0.0619347	0.374961	2.77727e-06
chr9_114645040	7782	0.981737	433.621	71.2207	0.00549559	9-114354271-C-A	-290769	-290769	4	4	0.0162602	0.00105051	1.32009	0.390973	0.912209	0.911255	0.752106	3.06901e-06
chr9_114645073	7781	1.01958	839.495	86.2855	0.00523428	9-113892344-T-A	-752729	-752729	71	90	0.368852	0.00277145	0.310028	0.10102	0.985501	0.987247	0.768355	2.05936e-06
chr9_120601926	5339	1.04221	511.275	87.0811	0.00263777	9-120300042-C-T	-301884	-301884	10	10	0.0406504	0.00133957	1.1194	0.33909	0.728927	0.725916	0.713966	3.92011e-06
chr9_120601948	5339	1.01804	527.933	89.5051	0.000423213	9-121365057-C-T	763109	763109	67	78	0.317073	0.000208558	-0.546318	0.141853	0.19518	0.19323	0.528477	3.24118e-06
chr9_120762184	5174	0.953413	215.306	66.7851	0.00402674	9-119763530-G-A	-998654	-998654	5	5	0.0203252	0.000455073	1.24655	0.343668	0.592141	0.601917	0.685174	5.0166e-06
chr9_120817355	5187	1.00395	450.961	84.14	0.00560447	9-121358152-A-T	540797	540797	82	114	0.467213	0.00264649	-0.36236	0.117494	0.920308	0.920133	0.754109	3.4487e-06
chr9_120817375	5187	0.939317	190.436	63.9583	0.00268967	9-121662964-C-T	845589	845589	34	38	0.154472	0.000184791	0.522883	0.13458	0.426857	0.431658	0.635464	5.08941e-06
chr9_120817394	5186	0.999668	293.647	74.0587	0.00307071	9-120019092-TAAC-T	-798302	-798302	71	86	0.349594	0.000612841	0.451465	0.127557	0.59904	0.594835	0.68432	5.14217e-06
chr9_120817398	5186	0.96092	287.56	72.3689	0.0018772	9-120654678-A-G	-162720	-162720	4	4	0.0162602	0.000272993	3.10605	0.822808	0.431957	0.43689	0.63852	3.97422e-06
chr9_120817441	5186	0.970409	221.831	63.5989	2.1079e-05	9-120008358-T-C	-809083	-809083	8	8	0.0325203	1.07411e-07	1.26475	0.220634	0.00539946	0.00553489	0.120301	5.52643e-06
chr9_120817462	5187	0.937682	161.798	59.4871	0.00424629	9-121579629-C-T	762167	762167	35	41	0.166667	0.000220142	0.459445	0.119771	0.513849	0.52824	0.663793	5.91438e-06
chr9_120817464	5187	0.983464	239.166	69.3082	0.00269488	9-121366297-G-C	548833	548833	7	7	0.0284553	0.000330707	1.20817	0.324781	0.480552	0.483642	0.650156	5.63358e-06
chr9_120817465	5187	0.984274	244.543	70.0395	0.00881155	9-120286103-C-G	-531362	-531362	3	3	0.0121951	0.0018252	1.68367	0.525525	0.885311	0.8882	0.747712	5.54161e-06
chr9_120817473	5188	0.950028	152.297	58.2517	0.00692996	9-121796785-C-CATAT	979312	979312	4	4	0.0163934	0.00042144	1.56698	0.429351	0.670533	0.674104	0.701406	6.91222e-06
chr9_120817482	5188	1.03571	385.238	80.1539	0.00451757	9-121370940-T-C	553458	553458	42	43	0.174797	0.00159054	-0.483428	0.148867	0.816118	0.815579	0.734441	4.98947e-06
chr9_120817485	5188	1.0384	448.724	83.535	0.00159309	9-121310319-C-T	492834	492834	84	110	0.447154	0.000584719	-0.327358	0.092128	0.49545	0.492697	0.654142	4.3587e-06
chr9_120817488	5188	1.00127	346.807	78.5268	0.00237666	9-120265504-T-TGATG	-551984	-551984	7	7	0.0284553	0.000640088	1.32247	0.375023	0.559044	0.561272	0.674512	4.40243e-06
chr9_120817510	5188	1.04399	485.259	84.9687	0.000572877	9-120407793-G-T	-409717	-409717	3	3	0.0121951	0.000199866	1.5031	0.389074	0.228377	0.224428	0.549454	4.17746e-06
chr9_120817545	5188	1.00431	300.472	75.1433	0.00287256	9-120351368-G-A	-466177	-466177	52	57	0.231707	0.000616108	0.497119	0.140519	0.578742	0.576709	0.679884	5.18866e-06
chr9_120817549	5188	1.00436	303.619	75.5644	0.0291305	9-120162016-C-G	-655533	-655533	11	11	0.0447154	0.0124485	0.80808	0.317429	0.9999	0.999872	0.771018	5.13669e-06
chr9_120853351	5264	1.03864	523.362	88.1034	8.07679e-05	9-120591944-C-G	-261407	-261407	67	89	0.361789	2.91419e-05	-0.551104	0.125727	0.0307969	0.036005	0.310865	3.74279e-06
chr9_120927369	5300	0.982484	260.527	71.3823	0.00687897	9-120373094-T-C	-554275	-554275	63	71	0.288618	0.00144304	-0.443601	0.135329	0.839416	0.838909	0.738383	5.1355e-06
chr9_120927385	5300	0.926871	174.693	61.7172	0.00201585	9-121129073-G-A	201688	201688	7	7	0.0284553	8.97374e-05	1.18812	0.290883	0.326667	0.332304	0.600499	5.02882e-06
chr9_120927398	5301	1.04608	520.6	87.0046	0.00714664	9-121327414-C-T	400016	400016	5	5	0.0203252	0.0040999	1.41874	0.48276	0.972803	0.973704	0.765166	3.94615e-06
chr9_120927399	5301	0.979636	255.907	70.4068	0.00106668	9-120718870-G-A	-208529	-208529	4	4	0.0162602	0.000102652	1.78306	0.44049	0.247875	0.24783	0.563624	5.12245e-06
chr9_120927403	5301	1.0375	449.62	82.8231	0.000220729	9-121004983-T-TA	77580	77580	47	53	0.217213	5.32989e-05	-0.648973	0.15362	0.0850915	0.085171	0.419374	4.32477e-06
chr9_120927430	5301	1.02739	552.625	89.462	0.00662046	9-121926961-G-A	999531	999531	30	31	0.126016	0.00427393	-0.661942	0.226323	0.973103	0.973056	0.765166	3.29433e-06
chr9_120927452	5301	0.973465	308.372	75.7793	0.00199135	9-120853806-A-AATATATATATATAT	-73646	-73646	6	7	0.0291667	0.000405807	1.127	0.307867	0.471853	0.472287	0.647738	4.06518e-06
chr9_120927453	5301	1.0239	405.025	82.1605	0.000777102	9-120745660-T-G	-181793	-181793	45	48	0.195122	0.0002233	-0.695324	0.181451	0.264974	0.259584	0.569195	4.3926e-06
chr9_120927475	5301	1.03091	408.652	82.4543	0.00213318	9-121904459-G-A	976984	976984	70	85	0.345528	0.000760536	0.574035	0.165206	0.571043	0.568096	0.676485	4.55889e-06
chr9_120928156	5311	0.96471	257.232	70.478	0.00632286	9-121873638-TC-T	945482	945482	88	113	0.4625	0.00119731	0.387747	0.116228	0.816518	0.814553	0.734202	4.56983e-06
chr9_120928172	5312	1.05175	522.615	88.1883	0.00256123	9-120749092-T-C	-179080	-179080	17	18	0.0731707	0.00139093	-0.901667	0.274108	0.723728	0.719759	0.71235	4.07415e-06
chr9_120928180	5312	1.03293	540.938	90.1899	0.00355429	9-120269857-A-G	-658323	-658323	26	29	0.118852	0.00225029	0.817396	0.260591	0.849815	0.846511	0.740312	3.48982e-06
chr9_120928192	5312	1.05792	459.941	83.7151	0.00200099	9-121336568-C-T	408376	408376	3	3	0.0121951	0.000774088	1.53785	0.443269	0.584842	0.576203	0.679669	4.81144e-06
chr9_120928199	5312	1.05758	533.209	88.6188	0.000151119	9-120310299-C-A	-617900	-617900	33	36	0.147541	6.17058e-05	0.778775	0.186067	0.0621938	0.0652216	0.382114	4.14164e-06
chr9_121180213	5667	0.992934	306.28	74.8367	0.00294348	9-121909899-T-C	729686	729686	36	38	0.154472	0.000619638	0.49633	0.140363	0.59704	0.597779	0.684905	4.70404e-06
chr9_121340539	5642	1.00582	459.155	84.3024	0.000805367	9-122210814-C-T	870275	870275	3	3	0.0121951	0.000280249	1.85568	0.492557	0.306769	0.306515	0.590603	3.43078e-06
chr9_121340570	5642	1.01296	495.503	86.2959	0.00468319	9-121670738-C-T	330168	330168	8	8	0.0327869	0.00244397	0.816093	0.262411	0.90121	0.900098	0.749763	3.33739e-06
chr9_121340573	5642	1.02258	477.248	85.2887	0.000208698	9-121756496-C-T	415923	415923	3	3	0.0121951	6.41995e-05	1.56427	0.374689	0.0875912	0.0890829	0.42588	3.69535e-06
chr9_121340619	5642	1.05753	557.042	89.6711	0.00715379	9-122317067-A-AAT	976448	976448	3	3	0.0123967	0.00470183	-1.18201	0.40867	0.979202	0.979292	0.766484	3.9633e-06
chr9_121340627	5642	1.05323	506.191	87.9839	0.00430738	9-120443112-C-G	-897515	-897515	11	11	0.0447154	0.00245265	0.833754	0.268189	0.878012	0.877183	0.745954	4.24563e-06
chr9_121340637	5642	1.02031	601.925	92.5827	0.0049039	9-121842259-A-T	501622	501622	78	98	0.39916	0.00361831	-0.306193	0.102723	0.947205	0.946082	0.759928	2.88605e-06
chr9_121340649	5642	0.995976	374.124	79.1063	0.00896112	9-121892062-AT-A	551413	551413	4	4	0.0162602	0.00343801	-0.999263	0.333331	0.965003	0.965811	0.764035	3.93381e-06
chr9_121340666	5641	0.996634	396.671	81.133	0.00256315	9-121748995-G-A	408329	408329	4	4	0.0162602	0.000858599	1.07193	0.311788	0.638036	0.640134	0.692355	3.72727e-06
chr9_121340667	5641	1.02612	510.83	87.5105	0.000857695	9-120587079-G-A	-753588	-753588	9	9	0.0365854	0.000390062	0.839715	0.228669	0.345465	0.342445	0.604517	3.53434e-06
chr9_123380441	6295	1.04252	471.748	82.9472	0.00177997	9-124174619-T-C	794178	794178	10	10	0.0406504	0.000637049	1.09665	0.310862	0.554645	0.54893	0.670709	4.25695e-06
chr9_125364377	5406	0.963789	231.581	70.6134	0.0074629	9-126021384-A-G	657007	657007	21	23	0.0934959	0.00151871	0.527299	0.161653	0.833117	0.833218	0.737631	5.04151e-06
chr9_127792448	4810	0.946371	190.61	64.2198	0.000425779	9-126857334-G-A	-935114	-935114	13	13	0.0528455	1.18265e-05	0.989499	0.214433	0.0944906	0.0912584	0.427757	5.37015e-06
chr9_127819920	4863	1.04702	411.584	80.7587	0.00227077	9-127820839-A-T	919	919	22	24	0.097561	0.000721131	-0.517884	0.148362	0.59634	0.586856	0.68139	5.02106e-06
chr9_127907978	4842	1.04594	438.459	84.7565	0.00456156	9-127584239-T-C	-323739	-323739	20	21	0.0853659	0.00216331	0.617942	0.196209	0.855714	0.855042	0.742206	4.68119e-06
chr9_128111486	4744	1.03148	604.461	90.8491	0.00118522	9-129103719-G-A	992233	992233	6	6	0.0243902	0.000710478	-2.00878	0.574735	0.507449	0.496669	0.655287	3.09374e-06
chr9_128111494	4744	1.0015	303.326	74.0082	0.00226219	9-128382654-C-T	271160	271160	4	4	0.0162602	0.000408444	1.63365	0.446501	0.49765	0.496171	0.65511	5.04151e-06
chr9_128111496	4744	1.01287	443.115	82.9755	0.00287859	9-127853472-G-A	-258024	-258024	35	35	0.142276	0.00112563	-0.677264	0.201857	0.715428	0.71648	0.711288	3.72964e-06
chr9_128111506	4744	0.992045	345.707	78.27	0.00483074	9-127635810-AAAAC-A	-475696	-475696	4	4	0.0162602	0.0015165	-2.06562	0.633165	0.815918	0.814754	0.734202	4.14165e-06
chr9_128111518	4744	0.927662	127.047	54.0017	0.0118811	9-129100426-AGG-A	988908	988908	6	6	0.0243902	0.000641901	1.32604	0.376127	0.80162	0.803351	0.731818	6.95913e-06
chr9_128111535	4744	1.02474	470.035	86.251	0.0045263	9-127866025-ATGAG-A	-245510	-245510	17	17	0.0696721	0.00234498	-0.856758	0.274304	0.874313	0.876481	0.745954	3.80613e-06
chr9_128111536	4744	0.993065	343.58	78.7143	0.000148423	9-127363000-C-T	-748536	-748536	8	8	0.0325203	2.06937e-05	1.4494	0.324111	0.0482952	0.0509094	0.347987	4.1972e-06
chr9_128111542	4744	0.981148	244.286	69.7701	0.00781301	9-127803598-C-T	-307944	-307944	47	53	0.215447	0.00151414	-0.430926	0.13207	0.853215	0.857225	0.742271	5.42481e-06
chr9_128111549	4744	0.991519	306.526	74.4685	0.00605159	9-128309982-C-T	198433	198433	4	4	0.0162602	0.00153713	1.50355	0.461476	0.842616	0.846496	0.740312	4.6538e-06
chr9_128111555	4744	0.931594	214.088	66.2465	0.0028874	9-128366600-G-A	255045	255045	3	3	0.0121951	0.000265524	1.52357	0.402758	0.480152	0.495674	0.655025	4.26049e-06
chr9_128111561	4744	1.00834	429.649	83.4322	0.00213827	9-128211218-G-A	99657	99657	25	27	0.109756	0.0008196	0.693556	0.200909	0.59754	0.597628	0.684905	3.73005e-06
chr9_128111566	4744	1.04907	645.45	92.7218	0.00189586	9-127909942-C-T	-201624	-201624	18	18	0.0731707	0.00132708	1.01479	0.307127	0.692931	0.687434	0.704839	3.24362e-06
chr9_128111572	4744	1.01746	464.04	85.1408	0.00348434	9-127613968-T-G	-497604	-497604	7	7	0.0284553	0.00162421	1.25267	0.386536	0.79782	0.7969	0.730639	3.67318e-06
chr9_128149533	4819	1.03896	631.919	93.8566	0.000129915	9-127502735-C-T	-646798	-646798	20	23	0.0950413	8.47312e-05	-0.840672	0.205038	0.0672933	0.0702507	0.390679	3.10628e-06
chr9_128190752	4853	0.995858	225.076	67.374	0.00206803	9-128139916-T-C	-50836	-50836	8	8	0.0325203	0.000185289	1.26605	0.325921	0.376262	0.374474	0.616904	6.53349e-06
chr9_128331613	5225	1.0086	532.806	85.5182	0.00104131	9-128396807-AT-A	65194	65194	67	77	0.313008	0.0004163	0.564363	0.154483	0.422258	0.421776	0.631376	3.01334e-06
chr9_128331629	5224	1.04861	620.497	89.2854	9.60207e-05	9-127889444-CTT-C	-442185	-442185	15	15	0.0614754	3.98653e-05	-1.4017	0.325872	0.0479952	0.0493354	0.344108	3.3644e-06
chr9_128331630	5224	0.955495	254.256	67.7799	0.00274167	9-128212804-C-CATTT	-118826	-118826	10	10	0.0406504	0.000289894	1.14529	0.304779	0.517648	0.524148	0.662882	4.31544e-06
chr9_128331631	5224	1.02492	496.283	81.8504	0.00035469	9-127859831-A-G	-471800	-471800	5	5	0.0203252	8.48988e-05	1.5032	0.366673	0.150785	0.152776	0.495387	3.6093e-06
chr9_128331644	5224	1.01553	436.152	80.3937	0.00325272	9-129273485-C-A	941841	941841	9	10	0.0406504	0.00108498	1.32912	0.394809	0.750925	0.753288	0.7206	3.85777e-06
chr9_128331660	5225	1.02686	557.722	84.0508	6.69024e-09	9-128907497-T-C	575837	575837	4	4	0.0162602	3.05777e-10	2.44769	0.349541	9.999e-05	2.6367e-06	0.000214729	3.25285e-06
chr9_128331661	5225	1.04835	697.814	91.999	0.000476821	9-127802988-A-G	-528673	-528673	63	74	0.300813	0.000289381	0.528152	0.14053	0.264474	0.261761	0.570452	2.98666e-06
chr9_128331670	5225	1.04026	644.54	89.9871	0.00128287	9-129210625-AT-A	878955	878955	7	7	0.0294118	0.00073008	1.5522	0.445142	0.552845	0.544206	0.669224	3.07094e-06
chr9_128331673	5225	1.00637	351.427	75.0093	0.00932523	9-129287348-G-A	955675	955675	3	3	0.0121951	0.00279653	-2.35737	0.768869	0.963504	0.962362	0.76352	4.49963e-06
chr9_128331683	5225	1.0011	477.972	81.6479	0.00283904	9-128640942-G-T	309259	309259	4	4	0.0162602	0.001008	-2.04552	0.603561	0.739926	0.742676	0.718266	3.1905e-06
chr9_128331685	5225	0.989443	322.223	73.375	0.00490841	9-127578341-T-C	-753344	-753344	65	73	0.297521	0.00107426	-0.619644	0.183895	0.79992	0.798317	0.731036	4.36279e-06
chr9_128331689	5225	0.945123	302.774	71.4776	0.0010999	9-127819021-T-G	-512668	-512668	5	5	0.0203252	0.000120746	-1.93238	0.482683	0.305169	0.309207	0.591831	3.34825e-06
chr9_128331691	5225	1.02979	565.059	86.2651	5.08129e-05	9-129288182-G-A	956491	956491	9	9	0.0368852	1.41041e-05	-1.63265	0.357263	0.0245975	0.0251335	0.269522	3.27302e-06
chr9_128331975	5225	1.02002	578.844	87.0234	0.00192017	9-128370252-C-A	38277	38277	20	20	0.0813008	0.000932799	-0.862085	0.252604	0.666733	0.663133	0.698835	2.99544e-06
chr9_128331980	5225	0.994602	303.036	71.4341	0.00801012	9-128017419-T-C	-314561	-314561	56	64	0.260163	0.00178024	0.408961	0.127334	0.913009	0.913423	0.752394	4.81025e-06
chr9_128331988	5225	0.99936	442.621	81.2846	0.00106857	9-128915488-C-A	583500	583500	7	7	0.0286885	0.000302953	1.45346	0.388092	0.377162	0.377321	0.617206	3.40419e-06
chr9_128331989	5225	1.02496	627.786	88.2559	0.00204551	9-128573955-A-G	241966	241966	3	3	0.0121951	0.00108754	-2.38284	0.707964	0.711529	0.714286	0.71075	2.85399e-06
chr9_128331990	5225	0.964853	297.91	71.4304	0.00125214	9-128919129-T-A	587139	587139	5	5	0.0203252	0.000143308	-1.97154	0.498352	0.327567	0.328287	0.599122	3.94999e-06
chr9_128332003	5225	1.00797	491.841	82.1519	0.00182862	9-127860728-C-T	-471275	-471275	5	5	0.0203252	0.000618887	1.48259	0.419237	0.589141	0.589921	0.682462	3.25023e-06
chr9_128809748	6080	1.04763	772.517	86.3981	0.000188266	9-129673553-C-G	863805	863805	8	8	0.0325203	6.36679e-05	1.06715	0.255477	0.117588	0.12074	0.463378	2.68558e-06
chr9_129071196	6243	0.991013	530.483	79.5638	0.000394276	9-129797251-A-AT	726055	726055	3	3	0.0125	7.63672e-05	1.81017	0.43849	0.191581	0.192252	0.528477	2.67951e-06
chr9_129071638	6243	1.02744	700.482	87.0717	0.00167615	9-129178429-C-T	106791	106791	6	6	0.0243902	0.000802879	-1.53828	0.444807	0.685231	0.680426	0.702441	2.5999e-06
chr9_129148522	6249	1.0221	810.132	91.3616	0.00431517	9-129237489-G-A	88967	88967	39	41	0.166667	0.00296162	0.419202	0.13757	0.966803	0.968517	0.764448	2.17009e-06
chr9_129287074	6552	1.03024	842.449	86.3276	0.00136247	9-130062420-GATA-G	775346	775346	29	32	0.131148	0.000601911	0.645756	0.182176	0.674833	0.670849	0.700869	2.20186e-06
chr9_129503327	6782	1.03223	829.058	87.2567	0.000350201	9-129622984-A-G	119657	119657	7	7	0.0286885	0.000139374	1.52807	0.385503	0.239776	0.238269	0.557913	2.26666e-06
chr9_129503342	6782	1.0144	639.24	81.2643	0.00168519	9-130155926-G-A	652584	652584	25	25	0.102459	0.000523441	0.764065	0.213065	0.657434	0.653806	0.696689	2.61224e-06
chr9_129503383	6782	1.00456	961.203	90.959	0.000414734	9-130236278-G-C	732895	732895	27	29	0.117886	0.000229523	0.863094	0.22569	0.329567	0.326666	0.598731	1.62482e-06
chr9_129503400	6782	1.0333	631.028	79.3506	0.00611353	9-129147734-C-T	-355666	-355666	9	10	0.0406504	0.00218235	0.554979	0.176375	0.975702	0.977613	0.766165	2.99876e-06
chr9_129503417	6782	1.04518	978.731	91.6717	0.000231745	9-130446790-T-C	943373	943373	18	18	0.0731707	0.000129861	1.06421	0.267164	0.188681	0.185617	0.523656	2.08699e-06
chr9_129503431	6782	1.03331	830.218	86.5678	0.000581115	9-129695850-C-T	192419	192419	14	14	0.0569106	0.000232917	-0.985224	0.257906	0.367063	0.366802	0.615054	2.27943e-06
chr9_129503443	6782	1.00878	865.354	87.2564	0.000461175	9-129674102-A-G	170659	170659	80	102	0.418033	0.000190078	0.481244	0.124116	0.322168	0.324975	0.598509	1.85759e-06
chr9_129503554	6783	1.01012	973.149	90.113	0.00025738	9-129311389-T-G	-192165	-192165	73	89	0.363636	0.000127246	0.448833	0.112519	0.218178	0.217428	0.54552	1.66698e-06
chr9_129504383	6784	0.932786	331.375	64.7768	0.00651859	9-128703005-G-T	-801378	-801378	76	93	0.378049	0.000758093	0.412373	0.118647	0.89991	0.898147	0.749526	2.77846e-06
chr9_129504386	6784	1.02138	896.094	87.2376	0.00171991	9-130106925-C-T	602539	602539	10	10	0.0406504	0.000836141	-1.14051	0.330964	0.778222	0.779507	0.726523	1.95261e-06
chr9_129504388	6784	0.91968	257.548	60.2698	0.00237176	9-130440795-G-A	936407	936407	10	10	0.0406504	9.56099e-05	0.905007	0.222509	0.485551	0.497769	0.655629	3.21874e-06
chr9_129504405	6784	1.02222	772.988	84.4541	9.16957e-05	9-128897151-G-A	-607254	-607254	9	9	0.0365854	2.26658e-05	1.51052	0.33956	0.0650935	0.063884	0.378975	2.27612e-06
chr9_129504410	6784	0.942203	229.22	57.1658	0.00461445	9-129407993-A-AACACAC	-96417	-96417	3	3	0.0122951	0.000187938	1.464	0.377265	0.668033	0.677757	0.702091	4.3241e-06
chr9_129504435	6784	1.00065	734.75	83.5939	0.00356469	9-129042506-T-C	-461929	-461929	27	27	0.109756	0.00150883	-0.580458	0.177838	0.929407	0.927389	0.755358	2.06918e-06
chr9_129504436	6784	1.02685	730.901	82.5958	0.00218309	9-128811843-T-C	-692593	-692593	17	19	0.0785124	0.000789934	0.666721	0.192514	0.791421	0.789522	0.729033	2.48207e-06
chr9_129504438	6784	0.984777	481.896	74.3488	0.000640855	9-129277948-AC-A	-226490	-226490	4	4	0.0162602	8.06558e-05	1.82275	0.443122	0.271173	0.27261	0.575786	2.82221e-06
chr9_129504440	6784	1.04256	978.646	88.882	0.000115666	9-129705431-G-A	200991	200991	14	14	0.0569106	4.70528e-05	1.06334	0.249749	0.0932907	0.0956465	0.432751	2.05257e-06
chr9_129504442	6784	1.0726	838.562	84.3984	0.00156077	9-129547164-T-A	42722	42722	17	18	0.0731707	0.000609529	0.638646	0.180361	0.710929	0.703683	0.708304	2.88799e-06
chr9_129504444	6784	1.03277	957.461	88.8597	0.00122743	9-129389406-TG-T	-115038	-115038	2	3	0.0121951	0.000642856	1.44153	0.408935	0.676432	0.678591	0.702186	1.96955e-06
chr9_129504447	6784	0.996638	640.586	79.7072	0.000561596	9-129514095-C-T	9648	9648	7	7	0.0284553	0.000119717	1.34859	0.336664	0.305369	0.303783	0.589459	2.30811e-06
chr9_129504474	6784	1.00001	741.803	83.4469	0.000261678	9-129773031-C-T	268557	268557	3	3	0.0121951	6.94769e-05	2.06454	0.497042	0.178482	0.176453	0.516817	2.04036e-06
chr9_129505267	6783	0.999573	693.329	81.9374	0.000428479	9-129545318-G-A	40051	40051	8	8	0.0325203	0.000107384	1.17281	0.290617	0.256274	0.257248	0.568593	2.17645e-06
chr9_129505280	6783	1.04093	1059.61	91.0825	0.00206175	9-129437033-AGTGTGT-A	-68247	-68247	9	9	0.0365854	0.00131348	1.19158	0.360285	0.880512	0.879822	0.746201	1.87605e-06
chr9_129505961	6785	1.04873	938.068	87.4035	0.00199418	9-128626971-C-T	-878990	-878990	4	4	0.0162602	0.000998797	1.53112	0.451406	0.837316	0.834236	0.737695	2.22703e-06
chr9_129505963	6785	1.0229	1008.76	90.1077	0.00076703	9-129585214-G-C	79251	79251	3	3	0.0121951	0.000419661	2.42458	0.664107	0.532647	0.528061	0.663782	1.75203e-06
chr9_129505979	6785	1.05231	1033.61	90.8557	0.00134472	9-128813578-A-AAAT	-692401	-692401	44	50	0.204918	0.000815046	-0.628935	0.182101	0.741626	0.733049	0.715219	2.0673e-06
chr9_129505983	6785	1.01513	837.285	84.8233	0.000532438	9-129937675-G-A	431692	431692	5	5	0.0204918	0.000181309	1.53934	0.395653	0.350865	0.352504	0.608218	2.00414e-06
chr9_129505993	6784	1.03952	980.586	90.6563	0.00107275	9-129051813-G-GTAAT	-454180	-454180	6	6	0.0245902	0.000629202	-1.96703	0.556999	0.639936	0.634336	0.691252	2.00903e-06
chr9_129506003	6784	0.935083	371.226	68.4312	0.00141121	9-129005912-A-G	-500091	-500091	24	26	0.105691	0.00012104	0.593141	0.148184	0.429457	0.440624	0.639407	2.52548e-06
chr9_129506006	6784	1.06356	850.183	85.3826	3.62728e-06	9-129633059-G-A	127053	127053	8	8	0.0325203	6.05907e-07	-1.71024	0.320575	0.00119988	0.00207302	0.063276	2.69549e-06
chr9_129506014	6784	1.04178	1010.97	90.7019	0.000899991	9-129268971-G-A	-237043	-237043	8	8	0.0327869	0.000521625	1.39322	0.388399	0.582542	0.578866	0.68019	1.97711e-06
chr9_129506019	6784	1.0196	822.194	83.7866	7.87214e-05	9-129824606-A-AAAT	318587	318587	7	8	0.0336134	1.75717e-05	1.20114	0.266101	0.0586941	0.0588862	0.36652	2.10301e-06
chr9_129506020	6784	0.986556	511.313	74.6038	0.000907874	9-129440055-CT-C	-65965	-65965	44	53	0.226496	0.000130834	0.474318	0.119136	0.375962	0.37807	0.617317	2.69372e-06
chr9_129506026	6784	1.03328	1092.69	92.2806	0.00185119	9-130486579-C-T	980553	980553	4	4	0.0162602	0.00125946	-1.8511	0.557494	0.861414	0.860674	0.742723	1.73153e-06
chr9_129506039	6784	0.979641	461.23	73.6769	0.00197427	9-129577593-G-A	71554	71554	66	75	0.304878	0.000331084	0.497872	0.13385	0.60244	0.607241	0.686184	2.84218e-06
chr9_129506040	6784	1.02245	1114.16	92.8911	4.59312e-06	9-129427342-C-CG	-78698	-78698	41	46	0.190083	2.22738e-06	0.837543	0.16664	0.00389961	0.00449083	0.105183	1.58154e-06
chr9_129506052	6784	1.03384	781.836	82.0593	0.000491302	9-130140423-T-C	634371	634371	4	4	0.0162602	0.00012797	1.45375	0.364584	0.307669	0.303366	0.589459	2.42893e-06
chr9_129506057	6784	0.997835	605.028	78.3915	0.000147771	9-128694106-G-GTATA	-811951	-811951	4	4	0.0162602	1.97844e-05	1.96846	0.439049	0.0865913	0.0860626	0.420961	2.46419e-06
chr9_129506149	6785	1.04952	770.096	84.1685	0.00115627	9-129633663-C-CA	127514	127514	7	7	0.0284553	0.000422379	1.33273	0.365231	0.572943	0.567399	0.676267	2.72642e-06
chr9_129506160	6786	1.03051	1027.59	91.4761	0.000122944	9-129520835-C-T	14675	14675	81	107	0.434959	6.44743e-05	-0.581251	0.139265	0.109789	0.109865	0.450394	1.80828e-06
chr9_129506161	6786	1.018	1043.2	92.5991	0.00101674	9-130259851-C-T	753690	753690	4	4	0.0163934	0.000678535	1.96386	0.559674	0.645735	0.646434	0.694056	1.6398e-06
chr9_129506162	6786	1.03909	974.429	91.0364	0.000728789	9-130259851-C-T	753689	753689	4	4	0.0163934	0.000425155	2.18402	0.598839	0.49605	0.489889	0.652344	2.01605e-06
chr9_129506174	6786	1.00967	682.716	81.1756	0.00335568	9-129323273-G-C	-182901	-182901	46	53	0.215447	0.00119126	-0.446393	0.133744	0.89871	0.897528	0.749526	2.36876e-06
chr9_129506757	6786	1.01874	870.096	87.879	0.00196118	9-129384304-C-T	-122453	-122453	55	60	0.243902	0.00101205	-0.638622	0.188503	0.814019	0.813607	0.734124	1.97584e-06
chr9_129506769	6786	1.04883	682.217	81.2356	0.000797073	9-129675099-G-A	168330	168330	3	3	0.0122951	0.000211878	-2.66511	0.692805	0.39886	0.396023	0.623164	3.06424e-06
chr9_129506775	6786	1.04963	1061.08	91.1225	0.000281921	9-129488021-CAT-C	-18754	-18754	9	9	0.0365854	0.000153155	-1.41843	0.360218	0.234577	0.23743	0.557913	1.98014e-06
chr9_129506778	6786	1.00892	600.899	79.2764	0.00350151	9-129309531-T-C	-197247	-197247	78	96	0.392562	0.00109465	-0.363295	0.108003	0.875412	0.876674	0.745954	2.67772e-06
chr9_129506785	6786	1.04255	1015.02	90.9868	0.00281389	9-129232548-C-A	-274237	-274237	6	6	0.0245902	0.00182806	-1.45045	0.4528	0.937906	0.938011	0.757365	1.97886e-06
chr9_129809386	7291	0.991135	635.993	78.7572	0.000644882	9-129301670-A-G	-507716	-507716	5	6	0.0243902	0.000129245	1.24814	0.313236	0.346065	0.34078	0.604109	2.2369e-06
chr9_129809426	7291	1.0301	940.338	85.8546	3.32281e-05	9-129907580-GGTGTGTGTGTGT-G	98154	98154	5	5	0.0206612	8.26376e-06	1.46992	0.312449	0.0259974	0.0273513	0.279496	1.9708e-06
chr9_129809487	7291	1.02776	716.187	78.4418	5.47111e-06	9-130492382-G-C	682895	682895	4	4	0.0162602	3.21756e-07	1.67834	0.306161	0.00289971	0.00331311	0.084339	2.5482e-06
chr9_129809501	7291	1.02005	1080.54	91.8065	0.00152103	9-129275161-TTTCC-T	-534340	-534340	42	49	0.199187	0.000990675	-0.56369	0.166065	0.80152	0.801141	0.731629	1.60499e-06
chr9_129809527	7291	0.994565	556.116	75.9878	0.000770713	9-129124548-C-T	-684979	-684979	5	5	0.0203252	0.000122228	2.19238	0.548088	0.350665	0.35131	0.607658	2.6205e-06
chr9_129809724	7291	0.997009	636.188	77.3405	0.00140376	9-129263779-T-C	-545945	-545945	39	43	0.174797	0.000299117	0.535999	0.142979	0.587241	0.59221	0.683198	2.33007e-06
chr9_129809726	7291	1.03006	850.424	82.5331	5.70001e-05	9-130723780-G-A	914054	914054	3	3	0.0122951	1.03202e-05	-2.173	0.467431	0.0405959	0.042631	0.328888	2.17869e-06
chr9_129809733	7291	0.997565	484.885	72.5772	0.00239797	9-129885806-T-C	76073	76073	24	25	0.101626	0.000386725	-0.697703	0.189868	0.690631	0.68877	0.705236	3.06899e-06
chr9_129809746	7291	1.00677	820.971	84.0947	0.000944384	9-130135222-A-T	325476	325476	17	17	0.0696721	0.000331605	-0.923975	0.248436	0.538846	0.53641	0.667	1.93131e-06
chr9_129809757	7290	1.01462	1106.08	91.7099	0.00121686	9-128835157-A-G	-974600	-974600	4	4	0.0162602	0.000774698	1.80175	0.51937	0.735726	0.734744	0.715696	1.5119e-06
chr9_129809765	7290	1.02926	905.934	86.7264	0.00125106	9-130256919-T-C	447154	447154	70	79	0.321138	0.000562699	-0.503525	0.141254	0.671133	0.666514	0.699842	2.03445e-06
chr9_129809766	7290	0.990663	788.002	80.9403	3.89109e-05	9-130438657-C-T	628891	628891	8	8	0.0325203	5.308e-06	1.57638	0.32743	0.0320968	0.0313205	0.296535	1.79939e-06
chr9_129809772	7290	1.02652	864.66	82.8354	0.000289498	9-129604010-G-A	-205762	-205762	6	6	0.0243902	7.35985e-05	1.32765	0.320833	0.209579	0.210711	0.542112	2.09359e-06
chr9_129809773	7290	1.02275	997.807	87.1942	0.000377476	9-130371701-T-C	561928	561928	4	4	0.0162602	0.00015084	1.87261	0.47505	0.30127	0.303357	0.589459	1.76949e-06
chr9_129809783	7290	1.03437	882.571	84.0911	0.000278873	9-130288995-C-T	479212	479212	30	32	0.130081	7.98209e-05	0.649379	0.15776	0.206679	0.204435	0.538792	2.15902e-06
chr9_129809818	7290	1.00574	963.953	87.1815	0.00164445	9-129673196-C-T	-136622	-136622	9	9	0.0365854	0.00079184	1.03168	0.297958	0.790021	0.793628	0.729978	1.63337e-06
chr9_129809830	7290	1.00871	725.76	81.4635	0.000271276	9-130151240-G-A	341410	341410	5	5	0.0203252	5.91239e-05	1.79672	0.428107	0.175882	0.175495	0.516158	2.21382e-06
chr9_129809840	7290	1.0353	784.583	83.3589	1.22296e-05	9-128847452-G-A	-962388	-962388	5	5	0.0203252	1.85742e-06	2.00977	0.396425	0.0069993	0.00798082	0.150401	2.44347e-06
chr9_129810371	7291	1.02238	110.469	28.031	0.000538672	9-130632895-C-T	822524	822524	4	4	0.0163934	5.99052e-11	1.74305	0.237417	0.0630937	0.0537178	0.353576	1.59427e-05
chr9_129827783	7263	1.03277	867.691	85.2401	0.000390643	9-129240378-T-C	-587405	-587405	11	11	0.0447154	0.000131627	1.1576	0.29088	0.277972	0.272855	0.575951	2.17332e-06
chr9_129827789	7263	0.999191	987.449	89.6385	2.3117e-26	9-129832083-C-T	4294	4294	50	59	0.241803	5.89286e-29	1.38501	0.0872636	9.999e-05	2.38178e-23	2.46033e-20	1.52414e-06
chr9_129827791	7263	0.960648	456.502	70.9822	0.000133854	9-129838042-A-AT	10251	10251	47	55	0.231092	6.33495e-06	0.58019	0.121616	0.0675932	0.0672863	0.385862	2.4983e-06
chr9_129827850	7262	1.01586	807.246	83.4036	0.000973872	9-130551436-T-C	723586	723586	5	6	0.0243902	0.000324644	1.25127	0.335887	0.540146	0.537122	0.667139	2.08895e-06
chr9_129827881	7263	1.02728	1198.37	93.0163	0.00125675	9-130288995-C-T	461114	461114	30	32	0.130081	0.00087362	0.692757	0.201809	0.772223	0.769717	0.724203	1.51817e-06
chr9_129827914	7267	1.0294	1089.01	91.989	0.000838622	9-130245181-G-T	417267	417267	34	34	0.138211	0.000529609	-0.883532	0.246617	0.590241	0.585773	0.681134	1.69397e-06
chr9_129827927	7267	1.01697	1109.94	93.3153	4.25699e-05	9-129512758-T-G	-315169	-315169	81	108	0.439024	2.48079e-05	0.680622	0.153808	0.040496	0.0434969	0.330672	1.53063e-06
chr9_131497876	6611	1.02042	1053.49	93.0338	0.00153387	9-131893689-A-C	395813	395813	8	9	0.0365854	0.00108031	-1.08348	0.321715	0.794121	0.795508	0.73052	1.65028e-06
chr9_132235899	6489	1.02451	997	91.2938	0.000128452	9-131255157-T-C	-980742	-980742	3	3	0.0122951	6.64662e-05	-2.35142	0.564493	0.112289	0.113019	0.453339	1.79176e-06
chr9_132235906	6489	1.04408	759.808	83.7814	0.000110709	9-131271673-G-A	-964233	-964233	5	5	0.0203252	2.62006e-05	1.50407	0.340982	0.0692931	0.0708977	0.391904	2.66961e-06
chr9_132235969	6488	1.00617	879.699	88.7045	0.00183274	9-132154004-C-G	-81965	-81965	76	101	0.410569	0.000991585	-0.396165	0.116721	0.79712	0.799037	0.731389	1.79509e-06
chr9_132235997	6488	1.03733	1020.53	91.1908	0.000506501	9-133133862-T-C	897865	897865	86	109	0.443089	0.000290191	0.381183	0.101446	0.389861	0.385678	0.620265	1.90333e-06
chr9_132235998	6488	1.02854	957.806	91.5411	0.00032374	9-132241791-T-G	5793	5793	91	122	0.495935	0.000184094	0.566835	0.145853	0.255074	0.254165	0.567452	1.91522e-06
chr9_132236041	6487	1.02037	794.941	85.3057	0.000496693	9-133220383-G-C	984342	984342	16	17	0.0691057	0.000174614	0.723517	0.185463	0.318768	0.316733	0.594872	2.1863e-06
chr9_132236234	6489	1.03399	811.369	85.6948	4.00241e-05	9-132732059-A-G	495825	495825	5	5	0.0203252	1.00358e-05	1.60085	0.343836	0.0263974	0.0280159	0.282995	2.34281e-06
chr9_132236444	6491	1.01641	1027.62	91.4536	0.000256816	9-132017990-C-T	-218454	-218454	5	5	0.0203252	0.000142393	-1.35261	0.341749	0.225177	0.225135	0.54964	1.64701e-06
chr9_132236461	6491	1.02783	1079.51	93.4163	0.000158331	9-132017990-C-T	-218471	-218471	5	5	0.0203252	0.000100466	-1.44732	0.35703	0.150085	0.147626	0.491483	1.69137e-06
chr9_132237549	6496	1.02007	1037.48	92.3974	0.0002922	9-133126964-A-G	889415	889415	34	36	0.146341	0.000176855	0.503855	0.129274	0.256174	0.252783	0.567199	1.67176e-06
chr9_133342320	8148	0.989103	814.744	81.0141	0.000822837	9-134099502-C-A	757182	757182	24	24	0.097561	0.000215804	0.571182	0.148681	0.490351	0.493949	0.654629	1.72128e-06
chr9_133362695	8128	1.05282	1268.84	91.7533	0.000402208	9-132978062-C-G	-384633	-384633	64	73	0.296748	0.000236511	0.568876	0.149086	0.380562	0.374439	0.616904	1.68946e-06
chr9_133471301	8197	1.02152	1060.32	87.1481	0.00207811	9-133164747-G-A	-306554	-306554	69	85	0.345528	0.00102841	0.380346	0.11243	0.885311	0.885764	0.747403	1.65167e-06
chr9_133471334	8197	1.06239	1108.49	87.3353	0.000697667	9-133779487-C-G	308153	308153	4	4	0.0163934	0.000304988	1.3408	0.358195	0.516248	0.509459	0.657876	2.05256e-06
chr9_133471361	8197	0.975457	637.61	75.5461	0.000345816	9-133441896-CT-C	-29465	-29465	18	18	0.0737705	4.14131e-05	-0.688103	0.160347	0.208479	0.207776	0.540176	1.99471e-06
chr9_133471367	8197	1.04959	1086.18	88.3997	0.000272881	9-133873207-A-G	401840	401840	14	14	0.0578512	0.000116692	0.71677	0.178621	0.231677	0.235477	0.55689	1.93383e-06
chr9_133471468	8197	1.02853	1297.4	92.7673	1.44236e-05	9-134058130-G-A	586662	586662	6	6	0.0243902	7.41566e-06	1.34636	0.284551	0.0152985	0.016345	0.220431	1.41385e-06
chr9_134904521	9116	1.03327	1699.86	92.3702	0.0010662	9-135269319-C-T	364798	364798	9	9	0.0365854	0.000702864	-1.19095	0.340431	0.824118	0.828346	0.736497	1.113e-06
chr9_134904527	9116	1.01474	1832.58	94.1776	0.000358362	9-134396900-T-C	-507627	-507627	53	64	0.260163	0.000252519	0.571002	0.150376	0.475452	0.474359	0.648425	9.133e-07
chr9_134904534	9116	1.04574	1706.21	92.7896	0.000290066	9-135226664-C-A	322130	322130	3	3	0.012605	0.000181147	2.44682	0.628861	0.376262	0.368479	0.615753	1.20148e-06
chr9_134904535	9116	1.04495	1461.09	88.9942	0.000328554	9-134930255-G-A	25720	25720	10	11	0.0447154	0.000151088	1.24215	0.31515	0.360364	0.3598	0.611961	1.39599e-06
chr9_134904543	9116	1.04543	1609.01	91.4764	0.000369429	9-134040643-C-T	-863900	-863900	94	118	0.483607	0.000211125	0.504953	0.13123	0.428157	0.4262	0.633566	1.27152e-06
chr9_134904552	9116	1.00425	1702.96	93.233	0.000180071	9-134715977-CTGGTGG-C	-188575	-188575	4	4	0.0163934	0.00011332	2.56702	0.638429	0.263874	0.262233	0.570586	9.15135e-07
chr9_134904590	9116	1.03513	1499.99	89.326	2.1919e-05	9-134622346-CT-C	-282244	-282244	5	5	0.0203252	7.8397e-06	-2.47368	0.524344	0.0258974	0.0282454	0.283921	1.27667e-06
chr9_134904612	9115	1.05114	1489.01	89.9263	0.000418387	9-135019184-T-C	114572	114572	23	25	0.101626	0.000213181	-0.774506	0.201426	0.444756	0.439068	0.639228	1.42458e-06
chr9_134904622	9115	0.986659	784.5	75.9024	0.00015407	9-135299543-C-T	394921	394921	79	94	0.385246	1.52319e-05	-0.42366	0.0931055	0.119788	0.117816	0.460074	1.75695e-06
chr9_134904630	9115	1.01525	911.32	78.2552	0.00045252	9-135257471-C-T	352841	352841	66	80	0.325203	7.89408e-05	0.352359	0.0855399	0.332867	0.33077	0.599986	1.84279e-06
chr9_134904655	9115	1.03385	1395.09	87.4462	0.000369462	9-134948396-G-A	43741	43741	52	56	0.227642	0.000150533	0.642236	0.162901	0.389161	0.386441	0.620265	1.36128e-06
chr9_134904667	9115	0.993913	972.04	79.795	0.000230932	9-134919852-C-T	15185	15185	86	119	0.48374	4.05594e-05	-0.533901	0.124255	0.20288	0.203513	0.538254	1.49239e-06
chr9_134904710	9115	0.998563	796.196	76.0112	0.00290677	9-134568888-ATGTG-A	-335822	-335822	3	3	0.0121951	0.000672517	1.77547	0.505603	0.90121	0.901749	0.750068	1.88203e-06
chr9_134904722	9115	1.01979	1270.2	86.2659	0.00207034	9-134611726-A-C	-292996	-292996	5	5	0.0203252	0.000964537	1.40958	0.414268	0.927707	0.925463	0.755061	1.36301e-06
chr9_134904765	9115	1.04116	1514.61	89.1399	0.000279436	9-135012158-C-A	107393	107393	80	106	0.430894	0.000127932	-0.533031	0.133676	0.325767	0.325773	0.598602	1.31443e-06
chr9_134904776	9114	1.05039	1540.27	88.7418	0.000756757	9-133924183-A-G	-980593	-980593	7	7	0.0284553	0.000372946	-1.45736	0.395463	0.671033	0.668476	0.70036	1.37065e-06
chr9_134905535	9109	1.02466	1552.34	91.6784	0.000631872	9-135180843-C-T	275308	275308	29	31	0.126016	0.000382164	0.60525	0.164554	0.617938	0.61441	0.687567	1.15187e-06
chr9_134905543	9109	1.01272	1159.87	83.964	0.000218822	9-133999736-G-T	-905807	-905807	70	85	0.345528	5.93563e-05	0.526265	0.125425	0.219678	0.218932	0.545985	1.42345e-06
chr9_134905550	9109	1.03951	1507.25	90.4084	0.000604678	9-135452603-T-C	547053	547053	56	65	0.264228	0.000331166	-0.562849	0.151322	0.582542	0.580454	0.68019	1.3069e-06
chr9_134905555	9109	1.04653	1184.1	83.3196	8.39869e-05	9-134631306-G-A	-274249	-274249	4	4	0.0163934	1.79597e-05	2.01218	0.446332	0.080092	0.0832207	0.415715	1.73992e-06
chr9_134905559	9109	1.01442	1811.32	95.0606	3.4979e-05	9-135516951-T-C	611392	611392	34	37	0.150407	2.40347e-05	-0.854557	0.192757	0.0571943	0.0586238	0.365885	9.22001e-07
chr9_134905568	9109	1.01733	1729.26	93.0955	9.23144e-05	9-135287086-C-T	381518	381518	15	15	0.0609756	5.51453e-05	1.16681	0.276793	0.136786	0.14178	0.485741	9.84816e-07
chr9_134905575	9109	1.02618	1702.34	92.4872	0.000100044	9-135111875-A-AT	206300	206300	64	77	0.313008	5.67717e-05	-0.536228	0.127439	0.147985	0.147669	0.491483	1.061e-06
chr9_134905579	9109	1.01391	1766.96	93.8698	0.000228483	9-135195109-T-G	289530	289530	61	68	0.276423	0.000153631	0.660522	0.16778	0.325967	0.325628	0.598602	9.41917e-07
chr9_134905580	9109	1.01143	805.97	76.1907	0.000674842	9-134624555-A-G	-281025	-281025	4	4	0.0162602	0.000105276	1.54525	0.382394	0.415658	0.414039	0.628817	2.03063e-06
chr9_134905603	9109	1.02712	1861.73	93.0987	0.000348398	9-135572053-A-AGGATGGAT	666450	666450	30	33	0.1375	0.000225525	0.739845	0.193211	0.471453	0.464161	0.646048	9.7616e-07
chr9_134905606	9109	0.999212	1840.77	94.8193	0.000362357	9-135329037-G-A	423431	423431	18	19	0.0772358	0.00026817	-1.00239	0.26518	0.492751	0.487209	0.651204	8.1771e-07
chr9_134905611	9109	1.04107	1780.45	93.7065	7.75185e-05	9-134829281-T-C	-76330	-76330	94	120	0.491803	4.85281e-05	-0.58076	0.136668	0.116688	0.116582	0.457385	1.1175e-06
chr9_134905615	9109	0.993313	1016.45	80.8628	0.000393521	9-134054413-A-G	-851202	-851202	7	7	0.0284553	8.70951e-05	1.26859	0.309969	0.336066	0.332916	0.600686	1.4212e-06
chr9_134905623	9109	1.02529	1025.12	80.6903	0.00074643	9-134169150-T-C	-736473	-736473	73	88	0.357724	0.000186176	-0.596665	0.153653	0.527847	0.522932	0.662403	1.75157e-06
chr9_134905651	9109	1.01945	1551.21	89.3458	0.000198636	9-134413975-G-C	-491676	-491676	7	7	0.0284553	8.94108e-05	1.40962	0.345029	0.261074	0.256658	0.568593	1.11351e-06
chr9_134905652	9109	1.02758	1044.09	82.0308	0.000625108	9-135758910-ATGCCCACTG-A	853258	853258	23	24	0.097561	0.000170194	0.822584	0.210471	0.469553	0.466105	0.646344	1.74588e-06
chr9_134905653	9109	1.03577	1370.89	87.2641	0.000591038	9-134694109-C-T	-211544	-211544	29	31	0.126016	0.000251561	-0.723002	0.190352	0.542346	0.538715	0.667728	1.4027e-06
chr9_134905654	9109	1.02734	1118.22	83.3006	0.000146922	9-135431296-T-C	525642	525642	8	8	0.0325203	3.46619e-05	1.56279	0.360248	0.141986	0.142365	0.486194	1.62762e-06
chr9_134905658	9109	1.00073	1445.2	88.7097	0.00117912	9-133929924-T-C	-975734	-975734	7	7	0.0284553	0.00060836	1.59323	0.449873	0.816418	0.81804	0.734893	1.05254e-06
chr9_134905678	9109	1.01908	1515.15	89.413	0.00047665	9-135425173-G-A	519495	519495	69	90	0.365854	0.000235943	0.54501	0.142806	0.508849	0.505265	0.657692	1.13726e-06
chr9_134905679	9109	1.02442	1658.15	92.8897	0.000292232	9-134151716-C-A	-753963	-753963	70	82	0.333333	0.000184066	-0.554208	0.142602	0.370463	0.372281	0.616511	1.07671e-06
chr9_134905712	9109	1.03207	1380.03	87.7822	0.000101522	9-134772530-T-G	-133182	-133182	69	83	0.337398	3.64137e-05	-0.678926	0.156971	0.120888	0.120927	0.463555	1.36025e-06
chr9_134906118	9104	0.955465	570.746	68.6662	0.000905702	9-134212292-T-C	-693826	-693826	39	44	0.178862	6.64185e-05	0.508111	0.121974	0.418658	0.426001	0.633503	1.92192e-06
chr9_134906119	9104	1.04166	1365.83	86.3337	0.00249774	9-134285792-G-A	-620327	-620327	14	15	0.0609756	0.00119942	-0.861222	0.258196	0.962604	0.964284	0.763872	1.46228e-06
chr9_134906133	9104	1.01636	1078.08	81.729	0.00174404	9-134979480-G-A	73347	73347	8	8	0.0325203	0.00056592	-1.46589	0.411421	0.840716	0.843719	0.739688	1.56941e-06
chr9_134906134	9104	1.02771	1560.77	89.4126	0.000499417	9-135762573-C-G	856439	856439	6	7	0.0284553	0.000248376	-1.1075	0.291306	0.530847	0.528406	0.663861	1.16896e-06
chr9_134906138	9104	0.992599	593.852	69.8222	0.00108488	9-135293455-C-CAA	387317	387317	3	3	0.0122951	9.82487e-05	2.18491	0.538174	0.478852	0.478751	0.64944	2.42041e-06
chr9_134906141	9104	0.995923	721.09	74.2987	9.69586e-06	9-134382268-GGTGT-G	-523873	-523873	12	13	0.0528455	3.20902e-07	1.26958	0.23157	0.00629937	0.00712191	0.141334	2.04023e-06
chr9_134906143	9104	1.02517	1672.04	92.4238	0.00131312	9-135462827-T-C	556684	556684	70	91	0.369919	0.000880907	-0.506378	0.147623	0.885711	0.884066	0.746978	1.07306e-06
chr9_134906144	9104	1.01703	850.17	76.8802	0.000743249	9-135260036-A-G	353892	353892	23	25	0.101626	0.000127899	-0.705665	0.176967	0.463554	0.460252	0.64544	1.99908e-06
chr9_134906153	9104	1.05142	1538.19	89.8446	0.000195904	9-133974611-T-G	-931542	-931542	28	28	0.113821	9.21486e-05	-0.638107	0.156502	0.233677	0.238255	0.557913	1.38145e-06
chr9_134906158	9104	1.06251	1497.69	88.8808	0.00056359	9-135172727-C-CT	266569	266569	6	6	0.025	0.000271991	-1.49816	0.39676	0.551145	0.541512	0.668222	1.52032e-06
chr9_134906159	9104	1.02057	1748.9	93.2309	0.00016132	9-134241114-C-T	-665045	-665045	31	36	0.146341	0.000100847	0.746289	0.184144	0.242276	0.237078	0.55785	9.95051e-07
chr9_134906167	9104	1.04913	1158.77	83.8145	0.00042637	9-134258358-T-A	-647809	-647809	14	16	0.0650407	0.000127718	-1.02625	0.257339	0.364364	0.366399	0.615054	1.80749e-06
chr9_134906170	9104	1.04045	1658.83	91.7439	0.000283546	9-135773777-A-G	867607	867607	12	12	0.0487805	0.000162305	1.31238	0.334659	0.362864	0.355924	0.610265	1.19475e-06
chr9_134906172	9104	1.01486	1619.95	92.0726	0.00136672	9-134164174-A-G	-741998	-741998	54	62	0.252033	0.000898655	-0.600601	0.175402	0.887811	0.888122	0.747712	1.03402e-06
chr9_134906177	9104	1.015	1585.66	90.9684	9.54277e-05	9-134728571-G-A	-177606	-177606	7	7	0.0284553	4.67243e-05	-1.88352	0.442196	0.136886	0.135559	0.481369	1.05736e-06
chr9_134906180	9104	1.02517	1527.28	88.4701	1.61143e-05	9-135194694-G-C	288514	288514	7	7	0.0286885	5.02658e-06	1.24743	0.258384	0.0220978	0.0219042	0.253183	1.17478e-06
chr9_134906189	9104	1.03586	1421.58	89.1749	0.00132411	9-135184235-T-G	278046	278046	51	61	0.247967	0.000714675	-0.482925	0.13824	0.839516	0.839203	0.738383	1.35348e-06
chr9_134906199	9103	0.981815	883.59	77.4419	1.42475e-05	9-135072943-G-A	166744	166744	4	4	0.0162602	9.08768e-07	-2.92491	0.558216	0.0143986	0.0136499	0.200826	1.50693e-06
chr9_134906207	9103	1.0243	1737.47	92.7441	0.000628063	9-134622271-C-G	-283936	-283936	26	30	0.121951	0.000410517	-0.824247	0.22537	0.659034	0.654314	0.696689	1.02668e-06
chr9_134906212	9103	1.03009	1679.67	91.938	0.000349934	9-134792772-C-CAT	-113440	-113440	56	70	0.284553	0.000206686	0.504399	0.130882	0.430857	0.429864	0.63459	1.10325e-06
chr9_134906213	9103	1.00978	1821.84	92.6406	2.4799e-05	9-134546795-A-G	-359418	-359418	18	19	0.0772358	1.30247e-05	-1.03438	0.225352	0.0416958	0.0426745	0.328888	8.88342e-07
chr9_134906221	9103	1.04631	1241.52	84.8096	0.000801998	9-134398922-G-A	-507299	-507299	5	5	0.0203252	0.000290964	1.49556	0.398103	0.615838	0.610702	0.687022	1.65713e-06
chr9_134906229	9103	1.03072	1813.87	93.485	0.000170727	9-135678631-T-C	772402	772402	53	61	0.247967	0.000109436	0.686475	0.170324	0.253375	0.252921	0.5674	1.02589e-06
chr9_134906231	9103	0.93915	224.244	49.9881	0.00395772	9-134642446-C-T	-263785	-263785	3	3	0.0121951	4.80249e-05	1.6697	0.392667	0.610139	0.616778	0.687792	4.31638e-06
chr9_134906813	9099	1.0442	1436.83	87.322	0.000745624	9-133937539-AGT-A	-969274	-969274	87	117	0.479339	0.000328343	0.411251	0.110492	0.643636	0.639203	0.692288	1.41281e-06
chr9_134906818	9099	1.00017	869.667	77.2738	0.00151897	9-134604570-C-T	-302248	-302248	13	15	0.0609756	0.000328452	0.815612	0.219138	0.735726	0.733338	0.715357	1.7423e-06
chr9_134906826	9099	1.02854	1836.87	92.6896	0.000742227	9-135712746-G-A	805920	805920	21	22	0.0894309	0.000488426	-1.193	0.330797	0.734027	0.734319	0.715611	9.98667e-07
chr9_134906827	9099	1.02828	1658.82	88.9285	0.00163143	9-134261528-T-C	-645299	-645299	51	58	0.237705	0.000884905	-0.487048	0.142045	0.926907	0.929811	0.755844	1.10398e-06
chr9_134906844	9099	1.00709	1706.59	91.4572	0.000224645	9-135006801-A-G	99957	99957	30	32	0.130081	0.000123296	0.681651	0.170512	0.316768	0.315148	0.594277	9.31118e-07
chr9_134906848	9099	1.02199	1513.11	88.1811	2.89221e-05	9-133991986-CG-C	-914862	-914862	4	4	0.0163934	9.32542e-06	2.04764	0.438066	0.0388961	0.039587	0.320472	1.16104e-06
chr9_134906852	9099	1.0238	1608.25	89.9475	0.00178422	9-134720650-G-A	-186202	-186202	3	3	0.0121951	0.00104457	-2.19177	0.648805	0.937706	0.940822	0.758374	1.10555e-06
chr9_134906853	9099	1.02649	1619.99	90.9997	0.000453562	9-134847028-T-TATCC	-59825	-59825	5	5	0.0206612	0.000253709	-1.78662	0.470683	0.508649	0.507842	0.657831	1.11721e-06
chr9_134906858	9099	0.976094	1073.89	81.7367	2.39062e-05	9-135359398-G-A	452540	452540	5	5	0.0203252	3.28532e-06	1.95937	0.397282	0.030397	0.0279452	0.282571	1.18982e-06
chr9_134906865	9099	1.02754	1320.56	85.4811	0.000417266	9-135697465-G-A	790600	790600	83	103	0.418699	0.000145149	0.551371	0.139496	0.407559	0.41031	0.627584	1.38001e-06
chr9_136441102	6868	1.03191	948.483	87.7107	3.33951e-05	9-136499675-AG-A	58573	58573	86	115	0.46748	1.03693e-05	-0.551034	0.118562	0.0279972	0.0275365	0.280462	1.97718e-06
chr9_136441113	6868	1.01581	909.52	85.8416	0.000118163	9-136337427-C-T	-103686	-103686	13	13	0.0528455	3.53355e-05	1.17927	0.272158	0.0962904	0.097669	0.436008	1.85343e-06
chr9_136441144	6868	1.03597	1083.21	90.9456	1.95538e-16	9-136445899-A-G	4755	4755	89	121	0.49187	9.23777e-18	1.03538	0.0986771	9.999e-05	7.29936e-14	2.3877e-11	1.77749e-06
chr9_136441165	6868	1.00655	871.603	84.1822	2.45754e-05	9-136350760-C-T	-90405	-90405	6	7	0.0284553	4.71904e-06	0.950709	0.196292	0.0223978	0.0206079	0.246681	1.81638e-06
chr9_136441170	6868	1.01639	1058.23	90.7825	0.00030947	9-136354726-T-A	-86444	-86444	21	22	0.0894309	0.000164682	0.888742	0.226865	0.270173	0.271959	0.57555	1.59922e-06
chr9_136441429	6866	1.02376	1209.59	92.4477	5.50671e-05	9-136426513-G-A	-14916	-14916	86	116	0.471545	2.99008e-05	0.572544	0.130817	0.0587941	0.0597852	0.368848	1.46955e-06
chr9_136977639	6202	1.04533	930.316	87.5951	0.00160929	9-136693612-C-T	-284027	-284027	19	21	0.0853659	0.000795466	0.707452	0.2044	0.765023	0.761908	0.72263	2.1977e-06
chr9_136992839	6181	1.01756	1093.77	94.07	0.00015885	9-137245665-G-A	252826	252826	4	4	0.0162602	0.000106616	1.48098	0.366802	0.154585	0.153398	0.495387	1.55942e-06
chr9_137282416	5431	0.960128	471.267	76.1239	0.000480255	9-137532899-C-T	250483	250483	42	45	0.182927	6.75581e-05	0.624635	0.15011	0.211679	0.218992	0.546029	2.41063e-06
chr9_137611446	4387	1.01886	768.379	93.4072	0.000949322	9-138063821-A-G	452375	452375	5	5	0.0203252	0.000666137	1.81128	0.515381	0.514749	0.508977	0.657831	2.23923e-06
chr9_137611447	4387	1.03938	649.296	87.1714	0.00170517	9-137649458-T-TCAAA	38011	38011	32	38	0.155738	0.000824274	0.636689	0.184528	0.658834	0.653752	0.696689	3.03128e-06
chr9_137611449	4387	1.03802	730.638	91.5373	0.00240677	9-136883277-C-T	-728172	-728172	11	11	0.0447154	0.00159537	1.15762	0.356584	0.815518	0.817891	0.734851	2.67042e-06
chr9_137611458	4387	0.925733	186.548	58.8879	0.00506145	9-137287304-C-T	-324154	-324154	3	3	0.0122951	0.00027193	1.60818	0.425888	0.635636	0.644898	0.693387	4.66648e-06
chr9_137611475	4387	1.04021	434.99	79.9775	0.000164665	9-137624099-A-G	12624	12624	5	5	0.0204918	2.73439e-05	1.83566	0.417203	0.059694	0.0610549	0.373472	4.54887e-06
chr9_137611476	4387	0.961467	280.706	68.5037	0.00119685	9-137397708-G-A	-213768	-213768	46	51	0.207317	9.66461e-05	0.468906	0.115371	0.29897	0.303487	0.589459	4.0879e-06
chr9_137611490	4387	0.956317	311.336	70.527	0.0011539	9-137132385-T-G	-479105	-479105	7	7	0.0284553	0.000115978	1.25789	0.313339	0.317868	0.32273	0.59797	3.54611e-06
chr9_137611491	4387	1.01893	628.82	88.7112	0.00098463	9-137096361-C-T	-515130	-515130	7	7	0.0284553	0.000498202	-1.92247	0.533927	0.457254	0.452548	0.64327	2.73741e-06
chr9_137611492	4387	1.01529	468.167	80.9075	0.00115034	9-136877388-G-A	-734104	-734104	8	8	0.0325203	0.000320569	-1.67595	0.449448	0.415858	0.409126	0.627584	3.58808e-06
chr9_137611496	4387	1.00589	630.194	86.8692	0.000244512	9-137699062-T-C	87566	87566	29	30	0.122951	8.96427e-05	-0.835497	0.204538	0.139486	0.140874	0.485375	2.50085e-06
chr9_137611499	4387	1.01798	602.085	86.0837	0.00390432	9-137521350-C-T	-90149	-90149	9	9	0.0365854	0.00196225	1.22037	0.383679	0.90111	0.90213	0.750068	2.84091e-06
chr9_137611501	4387	1.05307	542.305	83.8641	0.0016421	9-137859707-C-T	248206	248206	39	42	0.175	0.000621177	-0.746398	0.211127	0.574243	0.565935	0.675939	3.95912e-06
chr9_137611514	4387	1.04787	561.014	84.0002	8.66412e-05	9-137474350-G-C	-137164	-137164	8	8	0.0325203	2.01507e-05	-1.72918	0.386086	0.0379962	0.0401799	0.322028	3.70349e-06
chr9_137611520	4387	0.944218	253.327	66.5215	0.000991561	9-137137625-T-C	-473895	-473895	5	5	0.0204918	5.77005e-05	1.60914	0.382821	0.245875	0.246371	0.562916	3.97405e-06
chr9_137611527	4387	1.02157	677.079	90.6278	0.00166556	9-138189255-G-A	577728	577728	34	34	0.138211	0.00101277	-0.74579	0.22015	0.670233	0.667833	0.700066	2.58739e-06
chr9_137611545	4387	1.0157	620.961	88.6685	4.00953e-05	9-137116032-C-T	-495513	-495513	59	66	0.268293	1.41925e-05	-0.774223	0.169477	0.0232977	0.0230485	0.258729	2.71265e-06
chr9_137611557	4387	0.933979	259.978	65.8735	0.0059811	9-137716017-G-T	104460	104460	8	8	0.0325203	0.000740657	0.976119	0.280281	0.806119	0.809691	0.733167	3.5751e-06
chr9_137611788	4387	0.993432	441.838	74.5262	0.00756195	9-136998824-A-T	-612964	-612964	3	3	0.0121951	0.00206272	1.40633	0.44438	0.966103	0.965513	0.764035	3.27221e-06
chr9_137616094	4378	0.946971	185.581	59.0509	0.00154682	9-137144538-T-C	-471556	-471556	4	4	0.0162602	4.02675e-05	1.43226	0.333182	0.271673	0.273624	0.576433	5.54118e-06
chr9_137616111	4378	1.04436	704.699	91.5802	0.00456564	9-136731197-T-C	-884914	-884914	70	85	0.348361	0.00318353	0.442211	0.146266	0.954205	0.956627	0.76236	2.88339e-06
chr9_137616112	4378	1.00578	732.311	93.8627	0.00153189	9-138171386-G-A	555274	555274	4	4	0.0162602	0.00113562	-1.88969	0.563676	0.667733	0.672254	0.7009	2.15063e-06
chr9_137616113	4378	1.03962	544.438	85.6701	0.00299958	9-137368164-GC-G	-247949	-247949	3	3	0.0121951	0.00141503	1.91567	0.583318	0.79642	0.793564	0.729953	3.62059e-06
chr9_137616120	4378	1.02897	473.18	81.7626	0.00137346	9-138117319-A-G	501199	501199	84	111	0.451219	0.000426305	-0.427812	0.117328	0.465753	0.464118	0.646048	3.88764e-06
chr9_137616129	4378	1.01456	490.608	81.8416	0.00521752	9-137403232-G-A	-212897	-212897	68	84	0.341463	0.00211357	0.336507	0.106594	0.918808	0.92115	0.754207	3.4072e-06
chr9_137616133	4378	1.03171	668.236	88.1822	0.00132444	9-137506688-C-T	-109445	-109445	61	70	0.286885	0.000666722	-0.543925	0.15478	0.577342	0.573181	0.678629	2.80271e-06
chr9_137616139	4378	1.02285	530.394	84.5023	0.00158686	9-137613401-TGGCCACCTCA-T	-2738	-2738	3	3	0.0121951	0.000626241	2.31237	0.654528	0.562644	0.558765	0.674033	3.3311e-06
chr9_137616150	4378	1.01806	728.04	92.0571	0.000428839	9-136626911-G-A	-989239	-989239	31	33	0.134146	0.000259453	0.527188	0.13912	0.262374	0.26025	0.569753	2.35068e-06
chr9_137616158	4378	0.973932	334.219	72.7385	0.00213124	9-137294161-G-A	-321997	-321997	3	3	0.0121951	0.000335364	2.48704	0.669294	0.521648	0.522476	0.662368	3.76355e-06

### Sheet: TableS29_eQTL_coloc
Table S29. Colocalization analysis at shared eGenes between traits, PP4: posterior probability of sharing a same causal variant. PP3: posterior probability of having distinct causal variants between traits.
Trait 1	Trait2	PP4 >= 0.8	PP3 >= 0.8
FSGS	IgAN	6469	168
FSGS	MCD	6517	147
FSGS	MN	6754	169
IgAN	MN	6573	117
IgAN	MCD	6353	123
MCD	MN	6518	132

### Sheet: TableS30_PP3_0.8_FSGS_IgAN
Table S30. The list of shared genes between FSGS and IgAN with PP3 > 0.8
Gene	Name	nsnps	PP.H0.abf	PP.H1.abf	PP.H2.abf	PP.H3.abf	PP.H4.abf
ENSG00000167608.11	TMC4	10500	3.43e-81	1.79e-39	1.92e-42	1	5.38e-09
ENSG00000147813.15	NAPRT	6810	9.29e-116	2.73e-57	3.4e-59	1	4.07e-11
ENSG00000075826.16	SEC31B	6060	2.64e-100	1.62e-51	1.62e-49	1	1.2e-06
ENSG00000141401.11	IMPA2	8110	1.26e-20	4.71e-11	2.67e-10	1	3.92e-05
ENSG00000257335.8	MGAM	5080	7.65e-12	5.42e-05	1.41e-07	1	3.14e-05
ENSG00000070526.14	ST6GALNAC1	8000	8.5e-46	1.06e-21	7.99e-25	1	0.000106
ENSG00000213626.11	LBH	7930	2.12e-13	5.95e-06	3.56e-08	1	0.000115
ENSG00000137331.11	IER3	25100	9.97e-25	4.94e-12	2.02e-13	1	0.000218
ENSG00000141551.14	CSNK1D	7270	1.21e-14	7.29e-09	1.66e-06	1	0.000232
ENSG00000122085.16	MTERF4	8930	7.21e-59	3.69e-33	1.95e-26	1	0.000251
ENSG00000167930.15	FAM234A	5370	3.29e-13	6.88e-08	4.79e-06	1	0.000255
ENSG00000223891.5	OSER1-AS1	6510	4.02e-26	1.3e-14	3.09e-12	1	0.000279
ENSG00000173272.15	MZT2A	6020	3.36e-66	1.06e-31	3.17e-35	1	0.000454
ENSG00000162836.11	ACP6	3960	1.54e-65	3.91e-29	3.94e-37	0.999	0.000503
ENSG00000183542.5	KLRC4	8410	3.21e-27	2.37e-08	1.35e-19	0.999	0.000543
ENSG00000179632.9	MAF1	6120	2.92e-43	7.35e-30	3.97e-14	0.999	0.000567
ENSG00000133704.9	IPO8	9340	1.74e-15	6.34e-08	2.75e-08	0.999	0.000598
ENSG00000075275.16	CELSR1	8230	1.68e-40	7.2e-20	2.33e-21	0.999	0.000698
ENSG00000100266.18	PACSIN2	7670	3.78e-24	2.59e-12	1.46e-12	0.999	0.000803
ENSG00000189306.10	RRP7A	7310	1.55e-21	9.8e-15	1.58e-07	0.999	0.000907
ENSG00000269958.1	RP11-73M18.8	7590	2.69e-37	6.5e-18	4.13e-20	0.999	0.000998
ENSG00000271553.1	RP11-274B21.10	6320	5.64e-38	5.82e-20	9.67e-19	0.999	0.00104
ENSG00000133597.10	ADCK2	5990	1.3e-20	5.54e-14	2.35e-07	0.999	0.00109
ENSG00000172830.12	SSH3	5370	5.9e-40	1.73e-20	3.42e-20	0.999	0.00121
ENSG00000165131.6	C7orf34	4140	7.29e-22	6.53e-13	1.11e-09	0.999	0.00126
ENSG00000104450.12	SPAG1	5480	1.01e-49	2.79e-23	3.63e-27	0.999	0.00136
ENSG00000284526.1	RP11-666A8.13	8040	2.45e-19	8.21e-09	2.98e-11	0.999	0.00142
ENSG00000280128.1	XXbac-BPG283O16.9	21100	3.09e-30	7.08e-14	4.35e-17	0.999	0.00149
ENSG00000204172.12	AGAP9	2270	3.91e-51	4.77e-27	8.18e-25	0.998	0.00184
ENSG00000188493.14	C19orf54	6750	6.15e-17	1.18e-10	5.21e-07	0.998	0.00188
ENSG00000102858.12	MGRN1	8860	5.76e-123	1.42e-66	4.05e-57	0.998	0.00221
ENSG00000170035.15	UBE2E3	6830	1.87e-21	6.05e-12	3.09e-10	0.998	0.00246
ENSG00000188747.8	NOXA1	5220	1.19e-28	3.28e-14	3.61e-15	0.998	0.00248
ENSG00000256039.1	RP11-291B21.2	8720	1.08e-16	0.00108	9.95e-14	0.997	0.00183
ENSG00000103154.9	NECAB2	13200	1.71e-22	2.96e-11	5.76e-12	0.997	0.00314
ENSG00000146830.9	GIGYF1	6150	3.35e-18	4.99e-09	6.7e-10	0.997	0.00315
ENSG00000282122.1	IGHV7-4-1	7140	1.91e-73	1.72e-34	1.11e-39	0.996	0.00401
ENSG00000093134.14	VNN3	7510	2.8e-71	6.1e-35	4.57e-37	0.996	0.00404
ENSG00000267169.1	CTB-55O6.12	8030	8.67e-17	4.21e-09	2.05e-08	0.995	0.0045
ENSG00000232677.6	LINC00665	6260	5.49e-22	1.1e-12	4.98e-10	0.995	0.00458
ENSG00000119979.16	FAM45A	7450	7.66e-10	1.89e-05	4.04e-05	0.995	0.00501
ENSG00000166716.9	ZNF592	5830	4.23e-14	1.03e-07	4.1e-07	0.995	0.00508
ENSG00000178802.17	MPI	4630	5.27e-23	4.08e-12	1.28e-11	0.995	0.00535
ENSG00000163823.3	CCR1	6860	1.72e-46	4.87e-22	3.5e-25	0.993	0.00738
ENSG00000136111.12	TBC1D4	7650	8.21e-29	2.23e-16	3.66e-13	0.992	0.00751
ENSG00000161643.12	SIGLEC16	7820	1.31e-07	0.00287	4.52e-05	0.992	0.00462
ENSG00000102710.19	SUPT20H	7490	1.38e-38	9.42e-22	1.45e-17	0.992	0.00758
ENSG00000130656.4	HBZ	5000	3.42e-75	8.04e-39	4.22e-37	0.992	0.00766
ENSG00000241666.2	RP3-455J7.4	6750	8.97e-26	4.33e-15	2.05e-11	0.991	0.00917
ENSG00000114812.12	VIPR1	7000	3.43e-19	5.8e-09	5.84e-11	0.989	0.0109
ENSG00000176623.11	RMDN1	5930	6.82e-37	3.16e-20	2.13e-17	0.988	0.0121
ENSG00000164823.9	OSGIN2	6620	2.16e-18	3.66e-09	5.83e-10	0.987	0.0125
ENSG00000172661.17	WASHC2C	5230	6.15e-56	6.06e-29	1e-27	0.987	0.0132
ENSG00000219200.11	RNASEK	7640	1.22e-51	1.15e-29	1.04e-22	0.986	0.0141
ENSG00000123124.13	WWP1	5640	5.18e-08	0.00048	0.000106	0.985	0.0145
ENSG00000164880.15	INTS1	9060	9.53e-80	7.11e-40	1.32e-40	0.984	0.0156
ENSG00000135218.17	CD36	7350	2.09e-09	1.51e-05	0.000136	0.983	0.0166
ENSG00000073578.16	SDHA	4880	1.15e-17	8.24e-05	1.37e-13	0.983	0.0173
ENSG00000175866.15	BAIAP2	8330	3.34e-09	0.000139	2.36e-05	0.983	0.0173
ENSG00000131558.14	EXOC4	5320	1.63e-19	7.12e-11	2.24e-09	0.978	0.0216
ENSG00000250251.6	PKD1P6	4660	3.76e-26	7.03e-15	5.2e-12	0.972	0.0283
ENSG00000170542.5	SERPINB9	8280	3.01e-11	1.52e-05	1.92e-06	0.968	0.0316
ENSG00000180917.17	CMTR2	5420	3.65e-19	9.1e-10	3.88e-10	0.968	0.0319
ENSG00000106123.11	EPHB6	4190	2.88e-08	0.00649	4.3e-06	0.968	0.026
ENSG00000213793.5	ZNF888	11200	8.23e-09	2.36e-05	0.000337	0.966	0.034
ENSG00000213221.4	DNLZ	7370	1.93e-27	3.37e-12	5.51e-16	0.964	0.036
ENSG00000239556.3	AC004951.5	6330	4.05e-12	1.78e-06	2.2e-06	0.964	0.0361
ENSG00000204528.3	PSORS1C3	17900	2.87e-45	5.25e-24	5.27e-22	0.963	0.0367
ENSG00000172243.17	CLEC7A	8370	2.4e-13	7.66e-09	3.02e-05	0.963	0.0372
ENSG00000253497.1	IGKV1-13	3910	1.2e-46	1.23e-26	9.39e-21	0.959	0.0406
ENSG00000243679.1	RP11-274B21.3	6300	1.82e-111	1.31e-55	1.32e-56	0.957	0.0428
ENSG00000179253.3	RP11-429E11.3	9210	1.36e-14	4.16e-06	3.14e-09	0.957	0.0431
ENSG00000167644.11	C19orf33	6670	1.45e-45	1.65e-21	8.44e-25	0.957	0.0432
ENSG00000161036.12	LRWD1	5660	3.58e-22	2.24e-11	1.53e-11	0.956	0.044
ENSG00000211750.2	TRBV24-1	4640	3.21e-21	1.05e-11	2.91e-10	0.956	0.0444
ENSG00000275342.4	PRAG1	6260	1.01e-05	0.033	0.00029	0.947	0.0199
ENSG00000269086.2	CTC-523E23.5	7460	2.46e-13	7.52e-06	3.09e-08	0.945	0.055
ENSG00000105968.18	H2AFV	6480	8.99e-09	0.00213	3.99e-06	0.943	0.0553
ENSG00000163739.4	CXCL1	5810	2.43e-08	0.000222	0.000103	0.942	0.0578
ENSG00000225756.1	DBH-AS1	8670	9.09e-09	0.000486	1.76e-05	0.941	0.0584
ENSG00000163945.15	UVSSA	7060	4.37e-20	6.5e-13	6.32e-08	0.941	0.0593
ENSG00000230006.7	ANKRD36BP2	3910	9.74e-15	5.97e-10	1.52e-05	0.932	0.0679
ENSG00000116032.5	GRIN3B	7920	2.84e-16	6.69e-08	3.96e-09	0.931	0.0688
ENSG00000135926.14	TMBIM1	5830	2.24e-06	0.0235	8.84e-05	0.93	0.0466
ENSG00000020922.12	MRE11	6720	6.3e-71	8.03e-35	7.29e-37	0.929	0.0709
ENSG00000196199.13	MPHOSPH8	9950	8.13e-29	2.09e-13	3.62e-16	0.927	0.0726
ENSG00000119457.7	SLC46A2	7510	6.86e-23	1.91e-09	3.33e-14	0.927	0.0732
ENSG00000111077.17	TNS2	7880	4.8e-06	0.0365	0.000121	0.923	0.0408
ENSG00000205959.3	RP11-689P11.2	9420	7.05e-15	1.14e-08	5.7e-07	0.922	0.078
ENSG00000125733.17	TRIP10	9560	4.09e-19	6.94e-11	5.43e-09	0.921	0.0788
ENSG00000175395.15	ZNF25	7890	1e-05	0.000205	0.0451	0.921	0.0335
ENSG00000177646.18	ACAD9	5910	7.64e-40	2.4e-13	2.93e-27	0.92	0.0798
ENSG00000177409.11	SAMD9L	5150	9.79e-34	2.46e-23	3.67e-11	0.92	0.08
ENSG00000197965.11	MPZL1	6670	3.02e-08	0.0476	5.83e-07	0.92	0.0328
ENSG00000171488.14	LRRC8C	5970	1.57e-08	0.0031	4.64e-06	0.918	0.0788
ENSG00000211771.1	TRBJ2-7	4340	6.51e-17	3.56e-08	1.68e-09	0.915	0.0848
ENSG00000257702.3	LBX2-AS1	6070	4.31e-36	1.41e-20	2.8e-16	0.913	0.0871
ENSG00000165392.9	WRN	6760	2.27e-06	4.98e-05	0.0416	0.912	0.0462
ENSG00000101194.17	SLC17A9	8730	2.24e-22	1.38e-12	1.48e-10	0.908	0.0917
ENSG00000152804.10	HHEX	6770	1.02e-09	7.13e-07	0.0013	0.907	0.0917
ENSG00000173214.5	MFSD4B	6840	8.61e-07	0.000564	0.00138	0.906	0.092
ENSG00000243806.1	RPL7P18	4800	1.07e-22	1.67e-09	5.8e-14	0.905	0.0945
ENSG00000188536.12	HBA2	5060	0.000124	0.00127	0.0876	0.901	0.01
ENSG00000180891.12	CUEDC1	5750	7.27e-08	7.66e-06	0.00855	0.901	0.0906
ENSG00000072071.16	ADGRL1	8100	6.93e-15	2.98e-10	2.09e-05	0.9	0.0998
ENSG00000154328.15	NEIL2	7390	1.75e-23	8.91e-13	1.76e-11	0.9	0.1
ENSG00000281990.1	IGHV1-69-2	5130	4.36e-113	1.67e-64	2.34e-49	0.898	0.102
ENSG00000112297.14	AIM1	7190	1.24e-18	9.29e-10	1.2e-09	0.898	0.102
ENSG00000259548.1	RP11-38G5.2	8430	1.36e-18	1.41e-08	8.61e-11	0.896	0.104
ENSG00000141759.14	TXNL4A	4720	0.00026	0.00513	0.0453	0.896	0.0535
ENSG00000149418.10	ST14	7500	5.49e-28	2.62e-14	1.88e-14	0.896	0.104
ENSG00000196821.9	C6orf106	7180	1.83e-30	2.42e-19	6.77e-12	0.895	0.105
ENSG00000197816.13	CCDC180	6090	1.49e-24	5.29e-13	2.52e-12	0.895	0.105
ENSG00000136273.11	HUS1	8230	4.76e-15	3.7e-09	1.15e-06	0.894	0.106
ENSG00000065882.15	TBC1D1	9740	1.06e-06	9.06e-05	0.0104	0.891	0.0989
ENSG00000127084.17	FGD3	7470	2.64e-34	9.9e-16	2.37e-19	0.89	0.11
ENSG00000125430.8	HS3ST3B1	9880	5.09e-11	4.92e-05	9.2e-07	0.889	0.111
ENSG00000276085.1	CCL3L3	5740	6.99e-06	0.000547	0.0114	0.888	0.1
ENSG00000138413.13	IDH1	6800	0.00015	0.00278	0.0478	0.886	0.0629
ENSG00000206077.10	ZDHHC11B	7290	0.000227	0.00402	0.0499	0.886	0.06
ENSG00000116701.14	NCF2	6280	5.49e-07	0.00174	0.000279	0.885	0.113
ENSG00000021762.19	OSBPL5	8370	2.79e-28	2.79e-14	8.84e-15	0.884	0.116
ENSG00000189050.15	RNFT1	4290	4.91e-13	9.49e-07	4.56e-07	0.883	0.117
ENSG00000101115.12	SALL4	7630	2.47e-06	0.000118	0.0183	0.879	0.103
ENSG00000205309.13	NT5M	5920	5.63e-54	4.21e-25	1.17e-29	0.876	0.124
ENSG00000155465.18	SLC7A7	8030	3.85e-13	2.2e-06	1.53e-07	0.874	0.126
ENSG00000111860.13	CEP85L	6750	3.05e-06	0.00187	0.00142	0.865	0.131
ENSG00000146285.13	SCML4	5850	3.65e-26	1.79e-11	1.75e-15	0.862	0.138
ENSG00000123454.10	DBH	8660	3.07e-08	9.57e-05	0.000276	0.862	0.138
ENSG00000185418.15	TARSL2	4900	2.65e-05	0.00982	0.00232	0.858	0.13
ENSG00000206341.7	HLA-H	16900	1.24e-08	0.000485	2.19e-05	0.857	0.143
ENSG00000074966.10	TXK	5610	3.7e-12	2.76e-05	1.15e-07	0.857	0.143
ENSG00000109323.8	MANBA	6390	1.7e-09	0.0178	8.18e-08	0.856	0.126
ENSG00000163956.10	LRPAP1	9260	1.62e-16	1.18e-08	1.17e-08	0.854	0.146
ENSG00000101236.16	RNF24	8550	1.5e-11	2.01e-07	6.38e-05	0.854	0.146
ENSG00000146674.14	IGFBP3	8060	4.38e-09	7.45e-08	0.0501	0.852	0.0974
ENSG00000241782.1	RP11-91P24.1	6340	0.000203	0.019	0.00906	0.848	0.123
ENSG00000198792.12	TMEM184B	6370	1.78e-19	3.65e-11	4.13e-09	0.846	0.154
ENSG00000114904.12	NEK4	4890	0.00194	0.124	0.0132	0.844	0.0168
ENSG00000226200.6	SGMS1-AS1	6240	8.34e-15	6.41e-07	1.1e-08	0.844	0.156
ENSG00000135269.17	TES	5240	2.82e-08	8.74e-05	0.000272	0.843	0.157
ENSG00000079785.14	DDX1	7450	2.39e-08	0.000198	0.000101	0.841	0.158
ENSG00000215271.7	HOMEZ	6990	0.00039	0.0439	0.00748	0.841	0.107
ENSG00000171368.11	TPPP	6880	6.99e-14	0.000132	4.43e-10	0.836	0.164
ENSG00000260804.3	LINC01963	7510	6.26e-14	9.71e-08	5.38e-07	0.835	0.165
ENSG00000227766.1	HCG4P5	17000	3.65e-48	3.62e-21	8.4e-28	0.833	0.167
ENSG00000188818.12	ZDHHC11	7660	2.27e-07	2.34e-06	0.0806	0.832	0.0876
ENSG00000132793.11	LPIN3	6470	0.000468	0.102	0.00381	0.832	0.062
ENSG00000128394.16	APOBEC3F	5860	0.000436	0.0454	0.00798	0.83	0.116
ENSG00000177096.8	FAM109B	6320	8.63e-28	1.03e-15	6.97e-13	0.83	0.17
ENSG00000160323.18	ADAMTS13	8500	5.8e-09	7.45e-07	0.00645	0.829	0.164
ENSG00000196502.11	SULT1A1	4510	7.86e-06	0.00605	0.00108	0.829	0.164
ENSG00000141524.15	TMC6	8790	9.51e-25	1e-11	7.84e-14	0.826	0.174
ENSG00000139436.20	GIT2	5240	1.85e-09	4.01e-06	0.000379	0.823	0.176
ENSG00000144214.9	LYG1	5310	2.17e-16	2.58e-07	6.91e-10	0.822	0.178
ENSG00000070423.17	RNF126	6630	3.47e-08	0.00171	1.66e-05	0.821	0.177
ENSG00000124767.6	GLO1	7560	1.52e-06	0.00086	0.00146	0.82	0.177
ENSG00000091073.19	DTX2	6690	5.35e-66	7.25e-24	6.01e-43	0.815	0.185
ENSG00000247774.6	PCED1B-AS1	7210	3.41e-24	2.81e-15	9.91e-10	0.815	0.185
ENSG00000170759.10	KIF5B	7870	3.51e-12	4.99e-07	5.71e-06	0.81	0.19
ENSG00000214063.10	TSPAN4	7070	9.95e-40	6.87e-21	1.17e-19	0.809	0.191
ENSG00000128604.19	IRF5	6760	3.51e-29	1.99e-20	1.43e-09	0.808	0.192
ENSG00000158793.13	NIT1	6620	2.08e-09	2.42e-06	0.000695	0.807	0.192
ENSG00000175643.8	RMI2	9180	3.18e-21	6.56e-13	3.9e-09	0.803	0.197
ENSG00000171953.15	ATPAF2	5040	3.31e-06	0.00264	0.001	0.802	0.194
ENSG00000136286.14	MYO1G	6550	3.96e-20	2.01e-09	1.58e-11	0.801	0.199
ENSG00000020633.18	RUNX3	6102	0.000198008	0.0666626	0.000769346	0.8	0.13237
ENSG00000278978.1	RP11-164P12.5	5180	1.58e-08	0.000147	8.62e-05	0.8	0.2
ENSG00000176783.14	RUFY1	9340	1.04e-30	2.3e-10	3.62e-21	0.8	0.2

### Sheet: TableS31_eQTL_all_combined
Table S31. All combined cross-phenotype expression QTL mapping in CureGN cohort.
phenotype_id	num_var	beta_shape1	beta_shape2	true_df	pval_true_df	variant_id	tss_distance	ma_samples	ma_count	maf	ref_factor	pval_nominal	slope	slope_se	pval_perm	pval_beta	qval	pval_nominal_threshold
ENSG00000110628.13	9380	1.01661	1989.48	1606.32	6.81489477246931e-315	11-2902596-A-G	2805	1222	1593	0.436299	1	0	-0.544997	0.0108156	9.999e-05	9.25798635825918e-317	8.1387E-316	0.000208601
ENSG00000160991.15	6187	1.03398	622.699	1501.15	0	7-102429137-A-G	-3969	226	236	0.064693	1	0	-0.861406	0.0164623	9.999e-05	8.72929609789173e-317	7.69999135154741e-316	0.000686304
ENSG00000234719.8	11446	1.01348	1599.01	1566.48	9.47025029948501e-319	16-11976565-T-C	-78	1246	1646	0.450905	1	0	1.03698	0.0200008	9.999e-05	8.57006269276226e-320	7.69032940377734e-319	0.000258136
ENSG00000171763.18	7145	1.04898	706.684	1515.9	9.5845e-308	15-45403184-G-A	853	974	1211	0.331776	1	0	0.920833	0.0177954	9.999e-05	8.36403731844646e-320	7.53148729863938e-319	0.000620066
ENSG00000131242.17	6499	1.04624	650.422	1496.05	2.01688592002871e-310	17-31494594-C-G	102970	137	144	0.0394304	1	0	-1.30921	0.0248773	9.999e-05	8.30030285013294e-322	7.63331422824726e-321	0.000670638
ENSG00000125124.11	8076	1.03618	1186.4	1546.96	8.19201922607445e-310	16-56520101-C-T	-182	672	761	0.208836	1	0	-0.79564	0.0155362	9.999e-05	8.14354076136397e-318	7.20782094152361e-317	0.000361614
ENSG00000198178.10	8544	1.03936	1228.92	1541.61	5.66824e-307	12-7748398-T-C	-3207	1171	1460	0.399945	1	0	0.989631	0.01941	9.999e-05	7.98129271588328e-316	6.96907489887639e-315	0.000350973
ENSG00000158525.15	6955	1.03951	1099.12	1561.81	9.37886688214965e-311	7-130368224-G-T	23408	707	804	0.220153	1	0	1.16693	0.0228993	9.999e-05	7.54734680587088e-320	6.81978573580506e-319	0.000392504
ENSG00000161265.14	7332	1.03214	1118.77	1559.73	3.58879e-306	19-35745027-A-C	46	513	565	0.154795	1	0	0.819589	0.0162507	9.999e-05	7.5445426730081e-313	6.29116205744834e-312	0.000380877
ENSG00000171916.16	4443	1.03835	485.019	1524.19	5.65894e-306	17-18574095-T-C	97358	1140	1444	0.395502	1	0	-0.925194	0.0180346	9.999e-05	6.71038043700941e-315	5.76233551871171e-314	0.000887519
ENSG00000164403.14	6512	1.03374	916.187	1555.3	1.14696e-305	5-132841598-CA-C	10700	515	565	0.154879	1	0	-1.13265	0.0224378	9.999e-05	6.69697321349456e-313	5.60241415064346e-312	0.000466327
ENSG00000271303.1	7437	1.04686	1666.98	1578.24	4.18033e-303	20-653266-G-T	-104	814	931	0.255091	1	0	-0.689268	0.0138947	9.999e-05	6.53899799173923e-314	5.54176518255929e-313	0.000261998
ENSG00000225101.4	11803	1.02244	1412.47	1559.96	3.63385792093864e-311	11-4472601-G-A	-2212	982	1157	0.316859	1	0	-0.797635	0.0156226	9.999e-05	6.47402728768272e-315	5.57784410821686e-314	0.00029676
ENSG00000233429.9	7446	1.04644	801.591	1515.88	4.12823e-301	7-26912520-T-C	-183574	1282	1652	0.452603	1	0	-0.87211	0.0171387	9.999e-05	4.95564327128848e-312	4.10595363691429e-311	0.000544386
ENSG00000223496.2	5725	1.03754	480.791	1490.23	3.50536820660768e-311	16-70251998-A-G	68	1264	1672	0.458036	1	0	0.482794	0.00912882	9.999e-05	4.64372300526188e-320	4.21072387324661e-319	0.000894096
ENSG00000197013.9	10955	1.07134	553.65	1460.22	4.42732e-294	19-21583371-T-G	77807	1012	1224	0.335342	1	0	-0.82476	0.0160406	9.999e-05	4.40073566160159e-312	3.65787643667334e-311	0.00082062
ENSG00000228668.1	9073	1.04049	1047.2	1546.49	5.92004e-305	7-38347475-G-A	1976	626	738	0.202525	1	0	1.19779	0.0236685	9.999e-05	3.88796913444035e-314	3.3058360509163e-313	0.000412634
ENSG00000066027.11	8102	1.0418	736.159	1510.23	1.6601e-303	1-212256060-G-T	-29477	547	616	0.16886	1	0	0.5578	0.0108644	9.999e-05	3.49624604848428e-313	2.93428201264273e-312	0.000588208
ENSG00000116791.13	6433	1.04296	646.09	1537.61	2.656e-301	1-74742350-C-G	9199	985	1174	0.321468	1	0	0.628468	0.0124787	9.999e-05	2.71849097193142e-311	2.24520804263549e-310	0.000671474
ENSG00000274627.1	8046	1.06195	948.215	1483.19	1.67605e-306	16-89523652-G-A	6855	1278	1669	0.457213	1	0	0.618112	0.0117831	9.999e-05	2.71736105212686e-322	2.50985348087353e-321	0.000472056
ENSG00000211679.2	10617	1.04195	1525.94	1559.46	7.82588e-306	22-22906870-C-T	528	1307	1764	0.483288	1	0	0.575759	0.0114242	9.999e-05	2.53620028735846e-315	2.19240424821877e-314	0.000283888
ENSG00000204001.9	6952	1.01271	1377.59	1582.98	1.75304372457391e-319	9-136757507-T-C	-1036	490	518	0.141918	1	0	1.32463	0.0257094	9.999e-05	2.3394008330583e-320	2.12873124167159e-319	0.000299219
ENSG00000111788.10	8930	1.0473	913.123	1502.08	8.38436993880001e-311	12-9282256-A-G	5021	1335	1768	0.484375	1	0	0.990228	0.0188568	9.999e-05	2.22329540628561e-322	2.060253743158e-321	0.00047859
ENSG00000091039.16	8088	1.04102	997.75	1514.72	7.43049157503247e-310	12-76587973-C-G	28164	191	197	0.0539726	1	0	0.591816	0.0113699	9.999e-05	2.0238411050595e-319	1.79743058219629e-318	0.000433462
ENSG00000073605.18	5942	1.02959	716.895	1534.61	4.0935201671002e-313	17-39872867-C-G	-45783	1342	1777	0.486813	1	0	-0.609516	0.0117326	9.999e-05	2.00906854224884e-319	1.79043955330763e-318	0.00059176
ENSG00000250155.1	7151	1.01724	740.635	1541.44	5.02938830964108e-311	5-36702762-C-A	-22433	1072	1283	0.351344	1	0	1.05697	0.020521	9.999e-05	1.85755532498521e-313	1.56404550090829e-312	0.000560846
ENSG00000136280.15	7084	1.05163	909.684	1543.65	5.87536e-303	7-45073113-A-G	73638	771	884	0.242192	1	0	0.347847	0.00689845	9.999e-05	1.85014358230208e-315	1.60469532573266e-314	0.000483833
ENSG00000116857.16	7900	1.03464	1285.43	1564.86	7.70246801468633e-314	1-201154617-C-G	-16957	996	1196	0.327662	1	0	0.795366	0.0155131	9.999e-05	1.7835769814869e-321	1.62844036869275e-320	0.0003329
ENSG00000263503.1	6877	1.06147	433.05	1466.31	1.18635e-303	17-46137699-T-TA	535359	508	508	0.140955	1	0	1.61393	0.030718	9.999e-05	1.73639371230906e-319	1.55277421503216e-318	0.00103249
ENSG00000134324.11	9178	1.02632	1714.8	1584.95	1.12477590771455e-311	2-11784824-T-C	107229	1126	1426	0.390685	1	0	-0.455849	0.00902551	9.999e-05	1.51750272035586e-316	1.32952378050566e-315	0.000246071
ENSG00000164307.12	7989	1.05825	697.38	1517.74	4.67647e-301	5-96773906-G-A	-34194	718	837	0.229693	1	0	-0.858545	0.0168902	9.999e-05	1.49190957148842e-315	1.29832846376967e-314	0.000637942
ENSG00000214401.4	6365	1.04515	426.747	1494.76	1.27192e-303	17-46717868-A-G	524292	529	588	0.161008	1	0	1.32075	0.0255149	9.999e-05	1.47341090292708e-314	1.25692289746268e-313	0.00102011
ENSG00000204110.6	8354	1.03977	1132.4	1551.53	2.38232435254506e-312	6-37517014-T-C	9666	1115	1401	0.383708	1	0	1.01491	0.0197384	9.999e-05	1.42290906002279e-321	1.30383923937505e-320	0.000381138
ENSG00000276747.1	7548	1.02737	1292.24	1559.57	0	1-17393490-G-T	21294	1098	1330	0.364435	1	0	1.03689	0.0203964	9.999e-05	1.34440204026213e-314	1.15065433148312e-313	0.000327102
ENSG00000187741.14	6382	1.06432	661.976	1471.62	1.62855e-297	16-89765102-C-A	-51555	484	535	0.146817	1	0	-0.935303	0.0181361	9.999e-05	1.29377349214788e-313	1.09289443745047e-312	0.000678692
ENSG00000236942.1	6665	1.05319	1018.32	1533.9	0.00692072	1-204659609-GGT-G	-965874	1335	1753	0.480011	1	0.00390813	0.0856207	0.0296334	0.9985	0.999025	0.133574	0.000433341
ENSG00000183389.4	11199	1.0271	1381.79	1555.71	0.00482289	11-5490010-A-G	-513184	122	122	0.0334247	1	0.00278639	-0.125502	0.0419092	0.9979	0.998654	0.133531	0.000305768
ENSG00000260174.1	5866	1.02929	914.881	1568.69	0.00719473	15-29746096-C-T	-298359	79	83	0.0227273	1	0.00451661	-0.239203	0.0841286	0.9983	0.998542	0.133523	0.0004635
ENSG00000243141.2	8137	1.03189	1539.77	1574.3	0.00404357	12-12777631-C-T	438855	197	205	0.0561952	1	0.00243076	-0.158494	0.0522007	0.9971	0.997884	0.133442	0.000276635
ENSG00000262180.1	7123	1.05097	706.241	1529.66	0.00808248	1-186884523-G-A	483951	74	80	0.0219058	1	0.0045996	0.246601	0.0869086	0.9953	0.99633	0.133241	0.000622491
ENSG00000249119.1	6294	1.04418	882.758	1549.06	0.00637689	5-135164455-T-A	240332	213	221	0.0606476	1	0.00372986	0.0752633	0.0259167	0.994801	0.996074	0.133214	0.000492496
ENSG00000174977.8	4307	1.05291	481.629	1505	0.0111515	17-18113797-G-GACAC	-536398	286	324	0.0898004	1	0.00618988	0.120114	0.0438234	0.994001	0.994884	0.133062	0.000915556
ENSG00000249936.3	6155	1.05016	591.168	1498.41	0.00902124	4-46587879-C-G	-136529	187	194	0.0532382	1	0.00476	0.112077	0.0396527	0.993901	0.994691	0.133043	0.00074262
ENSG00000242952.1	8129	1.05131	1138.8	1525.41	0.00463122	14-77323780-T-C	688119	187	193	0.0528767	1	0.00241449	-0.0772043	0.0254105	0.992701	0.994287	0.132996	0.000386314
ENSG00000264801.1	7886	1.02918	828.347	1497.88	0.00620413	9-22542176-G-A	612719	66	67	0.0183662	1	0.00308553	0.272245	0.0918748	0.992701	0.99382	0.13294	0.000511805
ENSG00000169075.7	7056	1.03885	533.34	1487.57	0.00961217	6-117625762-C-G	-875668	163	167	0.0458036	1	0.00496195	-0.192377	0.0683868	0.993301	0.993656	0.132925	0.000807815
ENSG00000243538.1	7964	1.02724	1451.49	1598.75	0.00351561	5-17056928-CA-C	154287	915	1070	0.293075	1	0.00225442	-0.0928787	0.0303624	0.993001	0.993576	0.132921	0.000291155
ENSG00000213707.2	9636	1.01403	2153.9	1608.75	0.00233557	22-27129248-G-T	568722	580	633	0.173425	1	0.00149508	0.11284	0.035477	0.993501	0.993286	0.132889	0.000191822
ENSG00000226525.5	9239	1.05143	1603.63	1582.68	0.00317992	13-21886306-G-A	257291	79	84	0.0230263	1	0.00191743	-0.127791	0.0411242	0.992501	0.993178	0.132881	0.000274403
ENSG00000276663.1	8364	1.02114	1552.73	1584.78	0.00322167	16-56858857-G-A	-387539	402	423	0.116081	1	0.00195866	-0.135364	0.0436501	0.992901	0.992994	0.132864	0.000269359
ENSG00000267141.1	9304	1.06169	1973.11	1559.8	0.00255558	19-1999339-G-T	139089	319	345	0.0944688	1	0.00139208	-0.16503	0.051549	0.990501	0.992598	0.132818	0.000226792
ENSG00000186106.11	6869	1.03319	1175.67	1582.75	0.00421222	8-101345049-AG-A	785265	99	102	0.0292431	1	0.00261139	0.094366	0.0313045	0.991401	0.992445	0.132804	0.000363087
ENSG00000142444.6	7510	1.05801	1012.66	1519.77	0.0048767	19-10947586-A-G	18853	862	998	0.2733	1	0.00251357	-0.0646383	0.0213604	0.990101	0.991909	0.132739	0.000439207
ENSG00000250705.1	4811	1.03937	480.743	1512.64	0.0100521	5-89273197-C-G	670417	73	75	0.0205479	1	0.0056145	0.188644	0.0680309	0.988501	0.99149	0.13269	0.000896933
ENSG00000230183.4	8384	1.05221	699.274	1499.11	0.00670669	15-56381825-A-G	374649	175	180	0.0492881	1	0.00338892	0.164167	0.0559519	0.989401	0.989822	0.132474	0.000629966
ENSG00000181616.8	11777	1.02235	1430.81	1555.79	0.00322707	11-5472311-A-T	-73212	1318	1761	0.482437	1	0.0017804	0.0612715	0.0195792	0.989001	0.989684	0.132462	0.000292912
ENSG00000146006.7	4301	1.02418	518.862	1555.61	0.00879238	5-139846004-T-TCACACA	970775	78	79	0.0220056	1	0.00544006	0.299772	0.107707	0.989201	0.989193	0.132403	0.000810042
ENSG00000226245.1	9572	1.05509	741.233	1497.78	0.00620346	10-43723463-T-C	78613	37	37	0.0101314	1	0.00308422	0.431213	0.145516	0.987901	0.988768	0.132353	0.000597124
ENSG00000240759.1	8138	1.06916	669.412	1482.83	0.00680928	12-41812977-G-T	-866147	56	56	0.0153509	1	0.00327542	-0.146522	0.049758	0.985001	0.987966	0.132252	0.000676395
ENSG00000229644.6	7934	1.02598	874.923	1542.24	0.00503346	10-35907362-GA-G	-616872	672	748	0.208241	1	0.00280113	-0.044542	0.014882	0.985801	0.987185	0.132155	0.000481944
ENSG00000173153.13	5358	1.0453	761.768	1550.29	0.00567671	11-63449813-G-C	-855759	725	864	0.236712	1	0.003287	-0.0295469	0.0100377	0.983502	0.98555	0.131943	0.000571753
ENSG00000213144.2	7263	1.04428	945.591	1535.58	0.0045665	12-119153851-A-C	-40999	64	68	0.0186301	1	0.002457	0.343174	0.113147	0.983002	0.985457	0.131937	0.000459852
ENSG00000237718.2	4622	1.02947	300.892	1470.53	0.0140123	16-68446484-T-TAC	830338	218	222	0.0626764	1	0.00733795	-0.145964	0.054378	0.985201	0.984725	0.131846	0.001409
ENSG00000234432.4	10377	1.04233	1431.68	1519.05	0.00296575	7-4914013-C-A	-514717	1045	1299	0.355848	1	0.00142209	0.0853109	0.0266995	0.983502	0.984389	0.131808	0.000302769
ENSG00000163159.12	5399	1.05347	492.936	1480.47	0.00857356	1-151528279-A-G	332958	469	516	0.141292	1	0.00425276	0.0408282	0.014263	0.980102	0.983889	0.131747	0.000895384
ENSG00000257964.1	5322	1.0515	596.314	1510.64	0.00706046	12-49959342-C-T	381837	57	58	0.0158817	1	0.00372616	0.312952	0.107752	0.980702	0.983647	0.131722	0.000737837
ENSG00000217716.3	9388	1.03858	1323.39	1569.92	0.00313657	9-87032167-C-CT	-984133	618	685	0.188705	1	0.00180976	0.0662972	0.0212179	0.981102	0.982986	0.13164	0.000325495
ENSG00000275857.1	4034	1.05581	553.959	1520.61	0.00753592	16-29681371-G-T	-123204	871	1039	0.284772	1	0.00413669	0.0811578	0.0282649	0.981102	0.982919	0.131638	0.000799845
ENSG00000227905.1	5937	1.04472	743.771	1525.36	0.00557284	10-88264492-G-T	214669	1343	1810	0.495838	1	0.00297878	0.0793136	0.0266682	0.981102	0.982747	0.131622	0.000585022
ENSG00000227527.2	6970	1.02798	742.958	1511.75	0.00549136	1-42411547-G-A	73171	683	772	0.211739	1	0.00280424	-0.116469	0.0389181	0.980402	0.982236	0.13156	0.000569453
ENSG00000234743.1	9287	1.0213	1025.48	1548.8	0.00391537	10-80657881-A-G	410198	51	52	0.0146314	1	0.00215857	-0.320812	0.104429	0.979302	0.98126	0.131436	0.000407932
ENSG00000238168.5	4344	1.05386	350.201	1480.99	0.0115685	12-110918330-T-C	-663049	51	52	0.0142388	1	0.00603892	-0.282402	0.102729	0.979702	0.980934	0.131399	0.00126086
ENSG00000226855.1	5110	1.03283	730.314	1534.71	0.00549922	1-154658925-T-C	279836	37	38	0.0104281	1	0.00302207	-0.23296	0.0784472	0.981002	0.980875	0.131398	0.000584074
ENSG00000276934.1	8595	1.01483	1662.95	1598.25	0.00233997	18-74572846-C-CA	68080	712	825	0.229422	1	0.00144527	0.117266	0.0367544	0.978202	0.97902	0.131156	0.000248791
ENSG00000275441.1	4905	1.05082	679.916	1531.34	0.0058165	16-27592619-A-AAC	-961521	101	102	0.0280992	1	0.00318608	0.264695	0.0896275	0.978202	0.978901	0.131147	0.000646423
ENSG00000280182.1	12489	1.05824	1896.32	1547.32	0.00208228	16-80591611-T-C	-672480	81	83	0.0227397	1	0.00105798	0.272652	0.0831225	0.975702	0.978284	0.131071	0.000234655
ENSG00000279196.1	4075	1.05767	426.888	1478.83	0.00919994	16-30637632-C-CA	-350135	51	53	0.0145604	1	0.00459448	0.347333	0.122394	0.976502	0.978158	0.131061	0.00104094
ENSG00000048462.10	11438	1.05874	1387.23	1516.83	0.00283357	16-11974850-A-G	9743	1171	1518	0.415844	1	0.00133907	0.0366498	0.011408	0.974703	0.977907	0.131034	0.000321018
ENSG00000236533.1	8704	1.03182	835.904	1508.9	0.00462053	2-42826986-G-A	976385	220	241	0.0662088	1	0.00227922	-0.138467	0.0453141	0.974803	0.977718	0.131016	0.000509447
ENSG00000167625.10	6692	1.06742	586.216	1488.53	0.00670122	19-41547186-T-C	-673085	937	1094	0.299616	1	0.00327409	0.0448294	0.0152231	0.978602	0.977626	0.13101	0.0007702
ENSG00000227253.3	8629	1.07181	579.816	1487.43	0.00676408	10-33112825-C-A	846536	85	92	0.0251917	1	0.00329821	-0.28543	0.0970015	0.975802	0.977283	0.130971	0.000784192
ENSG00000179038.8	5941	1.02717	584.868	1508.41	0.00652861	11-67703790-A-G	506623	37	37	0.0101314	1	0.00338288	-0.406235	0.138428	0.974103	0.97703	0.130944	0.000722329
ENSG00000252010.1	8489	1.01582	1352.97	1566.88	0.00280562	2-233587314-G-A	311587	45	46	0.0126096	1	0.00158303	-0.400346	0.126533	0.975502	0.976898	0.130933	0.000306305
ENSG00000241352.3	8195	1.0385	1576.94	1581.18	0.00242162	12-12084205-C-T	-766777	1276	1687	0.462171	1	0.00141422	-0.0455042	0.0142341	0.975202	0.976305	0.13086	0.000273133
ENSG00000257167.2	6856	1.00923	1013.34	1572.11	0.00367122	12-98755616-G-A	239365	69	72	0.0197152	1	0.00216947	-0.306583	0.0998462	0.976202	0.975465	0.130754	0.000404298
ENSG00000167588.12	5566	1.02394	551.425	1534.18	0.0067914	12-51051651-C-G	947832	327	354	0.097146	1	0.003829	0.146317	0.0505276	0.975902	0.975462	0.130754	0.000761913
ENSG00000279140.1	8572	1.00715	1317.02	1578.53	0.00281686	14-105166704-G-A	350951	75	78	0.0213816	1	0.00165491	-0.33359	0.105869	0.976002	0.975278	0.130743	0.000309964
ENSG00000277299.1	5766	1.03225	576.772	1520.01	0.00650813	12-110893361-G-A	944514	330	353	0.0966594	1	0.00349444	0.126613	0.0432938	0.972103	0.97524	0.130743	0.000738777
ENSG00000183199.6	7775	1.05749	765.302	1501.06	0.00497292	4-87718210-T-C	-173633	52	53	0.0145126	1	0.00241575	0.210765	0.0693735	0.973903	0.975165	0.130741	0.000580623
ENSG00000279072.1	7942	1.02843	504.894	1492.48	0.00739698	7-56056715-C-T	-792085	112	114	0.0313015	1	0.00371726	0.191266	0.0658378	0.973803	0.975006	0.130727	0.000838481
ENSG00000277050.1	9140	1.05445	1141.54	1519.77	0.00331921	14-51116031-C-T	-521916	638	727	0.199178	1	0.00162118	0.115428	0.0365626	0.971603	0.974826	0.130709	0.000387372
ENSG00000255967.1	8829	1.05274	1174.41	1541.33	0.00321933	12-8275830-G-A	-358537	58	60	0.0164745	1	0.00168931	-0.332209	0.105634	0.969703	0.974704	0.1307	0.000375478
ENSG00000270084.1	5953	1.04508	401.287	1510.78	0.00934769	1-174577210-TACACACAC-T	713962	244	309	0.0875354	1	0.00513968	0.131494	0.0469341	0.975502	0.974649	0.130699	0.00108466
ENSG00000225335.3	6556	1.0232	1427.52	1599.02	0.00258998	22-17136051-C-CAA	-942833	527	582	0.160951	1	0.00161831	-0.125559	0.039765	0.973203	0.974103	0.130633	0.000294015
ENSG00000255481.2	11110	1.062	1307.23	1533.38	0.0028751	11-6551375-A-G	504628	419	465	0.127397	1	0.00144575	0.0787212	0.0246741	0.972803	0.973629	0.130576	0.000342464
ENSG00000234297.2	9120	1.05443	1291.22	1527.81	0.00287854	9-14804735-T-C	-250322	614	669	0.183388	1	0.00141895	-0.116258	0.0363776	0.971203	0.97294	0.13049	0.000342463
ENSG00000271711.1	7471	1.04954	1070.64	1558.78	0.00345491	3-150039113-C-T	-572764	36	37	0.010137	1	0.00194063	-0.440687	0.14198	0.970403	0.972758	0.130473	0.000409701
ENSG00000245711.2	7346	1.04176	704.399	1486.15	0.00521909	5-36364548-C-CAA	143493	63	63	0.0173937	1	0.00242973	0.280501	0.0923801	0.970203	0.972666	0.130467	0.000614679
ENSG00000089009.15	4964	1.01198	549.194	1566.08	0.0065543	12-112928788-G-C	517346	53	56	0.0153425	1	0.00404341	-0.0521887	0.0181301	0.971903	0.972307	0.130426	0.000749437
ENSG00000249965.2	7928	1.0356	935.374	1539.82	0.0038885	4-110458308-A-C	903138	215	227	0.0621918	1	0.00207872	0.181677	0.0589216	0.969903	0.971868	0.130373	0.000458192
ENSG00000212124.2	9319	1.03433	1090.95	1543.31	0.00331289	12-10831451-AAAG-A	-191169	443	476	0.130482	1	0.00175666	-0.122665	0.0391476	0.969603	0.971261	0.130299	0.000392029
ENSG00000241923.2	7247	1.0359	1253.97	1573.8	0.00287435	4-140889752-C-T	522891	1094	1342	0.36747	1	0.0016651	-0.0598769	0.0190137	0.969303	0.970863	0.130252	0.000341974
ENSG00000163467.11	5911	1.05257	747.05	1534.86	0.00485231	1-156559987-C-T	222673	1102	1353	0.370543	1	0.00262517	0.0948206	0.0314721	0.968203	0.970581	0.130221	0.000590043
ENSG00000237758.1	7902	1.02807	1029.66	1534.38	0.00345056	2-231272500-GTGTT-G	547097	62	63	0.0173267	1	0.00178326	0.354753	0.113378	0.968503	0.969848	0.130129	0.000410989
ENSG00000224839.1	7330	1.05407	856.567	1527.6	0.00418073	2-207746971-G-A	-310774	45	46	0.0131054	1	0.00216547	0.24717	0.0804822	0.966403	0.969145	0.130042	0.000515891
ENSG00000255062.1	8316	1.03517	1143.34	1542.25	0.00309685	11-126780463-G-A	476145	57	58	0.0158904	1	0.00162236	-0.336028	0.106446	0.966303	0.96902	0.130032	0.000374599
ENSG00000170471.14	6536	1.04693	771.973	1517.6	0.00461069	20-38213975-G-A	-258841	98	101	0.0284027	1	0.00234097	-0.0648582	0.0212815	0.966003	0.968944	0.130028	0.000565721
ENSG00000112984.11	5067	1.04348	471.351	1508.25	0.00752332	5-138682581-G-A	503583	674	770	0.21119	1	0.00397824	-0.0702123	0.0243479	0.965803	0.968913	0.130028	0.000921079
ENSG00000213152.5	4937	1.03426	466.241	1507.8	0.00755	12-112738884-C-T	436221	41	41	0.011239	1	0.00398907	-0.385362	0.133674	0.968003	0.968686	0.130007	0.000916925
ENSG00000124160.11	7916	1.04475	1154.05	1564.83	0.00306367	20-45903616-A-G	-186336	1287	1719	0.470911	1	0.00173302	-0.0398296	0.0126952	0.967703	0.968256	0.129956	0.000377102
ENSG00000267277.1	7231	1.03431	841.885	1533.09	0.00415242	19-11440314-AT-A	65379	74	77	0.0211655	1	0.00218872	0.332863	0.108499	0.966603	0.967723	0.129891	0.000507959
ENSG00000047249.17	8063	1.06942	747.229	1516.55	0.0047376	8-54212314-C-T	368756	49	51	0.0139803	1	0.00240624	0.16612	0.0546569	0.965203	0.966911	0.129789	0.000606238
ENSG00000235298.1	8129	1.04196	899.12	1505.6	0.00387453	9-84206627-G-GGT	234394	489	555	0.155987	1	0.00184087	0.0653592	0.0209516	0.965103	0.966811	0.129782	0.000481754
ENSG00000272843.1	4883	1.006	554.76	1530.39	0.00612504	7-73826529-G-GAACAA	901408	82	86	0.0237045	1	0.00336804	-0.323107	0.11005	0.965903	0.966499	0.129747	0.000734234
ENSG00000211460.11	7336	1.03195	923.673	1557.71	0.00373316	2-121650433-A-AC	-86670	61	61	0.0172609	1	0.00210796	-0.117598	0.0381915	0.964804	0.966292	0.129726	0.000461156
ENSG00000226327.3	9160	1.02469	1246.83	1558.5	0.00275112	9-87692241-CTT-C	-632213	1199	1538	0.421299	1	0.00150432	-0.0657572	0.0206857	0.965803	0.96612	0.12971	0.000337472
ENSG00000263464.2	3005	1.00546	435.47	1577.41	0.00774155	1-149701092-G-A	117227	848	848	0.241183	1	0.00501769	-0.120821	0.0430052	0.964604	0.965723	0.129663	0.000934377
ENSG00000274315.1	9851	1.04471	977.695	1542.6	0.00353167	12-29765172-C-T	433236	54	55	0.0150768	1	0.00188298	-0.339581	0.109091	0.964404	0.965574	0.12965	0.000445073
ENSG00000204253.4	6485	1.04227	615.188	1527.37	0.00556178	2-189556564-C-A	-366772	87	100	0.0274273	1	0.00299099	-0.186553	0.0627527	0.962604	0.964782	0.12955	0.000704379
ENSG00000165156.14	7040	1.03615	1149.02	1553.07	0.00297077	8-123839795-C-T	564254	80	86	0.0235875	1	0.00160814	-0.0898108	0.0284268	0.964104	0.964769	0.12955	0.00037336
ENSG00000272948.2	8140	1.02966	1075.65	1543.24	0.00315215	21-36679760-G-GAA	-588160	55	56	0.0155297	1	0.00166071	0.336198	0.106732	0.963804	0.964432	0.129516	0.000394483
ENSG00000222005.8	8913	1.04799	1597.49	1559.36	0.002143	2-47265614-T-C	448946	133	144	0.0394304	1	0.00114239	-0.223827	0.0686948	0.960604	0.964238	0.129497	0.000273903
ENSG00000271607.1	7316	1.06293	725.611	1519.18	0.0047106	6-110521744-C-CT	-342116	1278	1630	0.446488	1	0.0024115	-0.0921307	0.0303195	0.963104	0.963145	0.129357	0.000617807
ENSG00000272510.1	8745	1.02463	1365.4	1576.77	0.00244558	1-15374869-T-G	-190948	198	203	0.0556775	1	0.00140773	-0.194715	0.0608833	0.959604	0.962893	0.12933	0.000308137
ENSG00000269161.1	8376	1.01472	1508.76	1581.86	0.00219105	19-17848203-C-T	327638	273	292	0.0800878	1	0.00126995	-0.18648	0.0577707	0.961004	0.962368	0.129266	0.000274164
ENSG00000267212.1	7324	1.00939	1100.3	1570.77	0.00298579	19-13231961-G-A	446860	44	45	0.012322	1	0.00171871	0.406391	0.129431	0.960304	0.962046	0.12923	0.000372457
ENSG00000237991.3	10315	1.00716	1651.49	1588.11	0.00198611	1-237434306-G-A	452967	319	348	0.0953425	1	0.001166	0.0969364	0.0298043	0.961604	0.961954	0.129224	0.0002472
ENSG00000213080.3	7416	1.05142	970.022	1526.29	0.00343826	1-161012600-T-TTTTATTTA	117620	976	1162	0.318358	1	0.00172674	-0.0969013	0.0308755	0.958804	0.960799	0.129075	0.000453589
ENSG00000211856.1	9082	1.01761	1699.9	1609.45	0.00191762	14-23063770-A-G	555168	298	312	0.0854794	1	0.00121086	-0.168309	0.0519214	0.959204	0.960357	0.129023	0.000244556
ENSG00000123009.4	7453	1.03244	796.747	1515.65	0.00411426	12-119313045-G-GAGAA	-969258	1106	1338	0.366554	1	0.00204189	0.0922704	0.0298735	0.958904	0.960064	0.12899	0.00053504
ENSG00000118058.20	7230	1.07384	1026.77	1518.62	0.00326418	11-119007181-T-C	570691	398	425	0.116438	1	0.00158406	-0.0299775	0.00947519	0.956004	0.959712	0.128949	0.000444358
ENSG00000262420.3	10962	1.03716	1603.02	1561.62	0.00203047	16-11519017-C-T	-222893	1164	1478	0.404879	1	0.00108482	0.106803	0.0326314	0.956704	0.958617	0.128809	0.000268088
ENSG00000125691.12	5046	1.05515	702.353	1526.32	0.00467241	17-38609770-C-T	-244073	209	221	0.0605148	1	0.00244627	-0.0339899	0.0112018	0.957104	0.958455	0.128794	0.000630236
ENSG00000279467.1	8349	1.05787	1203.78	1552.9	0.002731	22-23470427-A-G	-402850	397	443	0.121303	1	0.00146287	-0.160604	0.0503932	0.955004	0.958344	0.128786	0.000369403
ENSG00000240125.1	6903	1.04686	642.512	1506.84	0.00504665	17-40467095-G-T	27178	182	190	0.0531617	1	0.00250477	0.170608	0.0563593	0.952805	0.957523	0.128682	0.000679584
ENSG00000259917.1	9107	1.02654	1286.43	1565.01	0.00248862	15-34733816-GGATAGATA-G	243245	70	75	0.0209147	1	0.00137683	0.192114	0.0599495	0.957504	0.957284	0.128657	0.00032812
ENSG00000243824.1	8422	1.0484	1033.39	1524.88	0.00310829	14-35432448-A-C	691615	1256	1670	0.4573	1	0.00153207	0.0538741	0.016976	0.953205	0.955954	0.128484	0.000423673
ENSG00000267355.2	9128	1.0319	1959.48	1573.02	0.00162148	17-77880699-AGAGGCAGG-A	-966169	743	866	0.238043	1	0.000882246	-0.118893	0.0356891	0.956004	0.955726	0.12846	0.000217393
ENSG00000283041.1	5991	1.0455	666.929	1500.25	0.00479583	7-132303120-G-C	-732628	47	48	0.0131941	1	0.00231052	-0.123974	0.0406259	0.953205	0.955725	0.12846	0.000653246
ENSG00000214541.3	9396	1.05168	1560.59	1550.33	0.00204582	20-56941586-C-A	339885	109	113	0.0310099	1	0.00104898	-0.213636	0.0650824	0.953205	0.954741	0.128341	0.000282088
ENSG00000277491.1	8384	1.04302	1782.25	1574.61	0.0017761	17-798293-A-G	2987	938	1104	0.302319	1	0.000981467	-0.110693	0.0335294	0.952505	0.954248	0.128282	0.000243502
ENSG00000188368.9	6789	1.03465	621.765	1517.63	0.00504086	19-42179716-C-T	-122382	108	109	0.0298467	1	0.00259195	0.262375	0.0869733	0.952305	0.9538	0.128228	0.000688107
ENSG00000223612.3	1073	1.03676	219.483	1574.16	0.014229	1-144455679-C-A	-777322	101	103	0.0282192	1	0.00972385	0.195413	0.0754974	0.949005	0.953773	0.128228	0.00195489
ENSG00000211849.1	9083	1.03107	1545.3	1581.77	0.00202368	14-22421210-C-G	-78479	38	38	0.0104396	1	0.00116339	0.460137	0.141447	0.951205	0.953574	0.128211	0.000275263
ENSG00000229853.1	8263	1.05499	1370.99	1554.48	0.00230581	20-47942745-C-T	311307	81	91	0.0249452	1	0.00121769	0.30743	0.0948856	0.954005	0.953038	0.128146	0.000322838
ENSG00000225573.4	8066	1.05355	321.155	1449.42	0.00978842	7-65907031-T-C	-700076	37	37	0.0101314	1	0.00452054	-0.14859	0.0522645	0.949205	0.952907	0.128135	0.00137411
ENSG00000214917.3	7125	1.03651	947.749	1551.89	0.00329162	18-32271652-G-A	195380	44	44	0.0120548	1	0.00179616	-0.396259	0.126729	0.952305	0.952828	0.128131	0.000452903
ENSG00000253223.1	5933	1.05041	611.84	1511.05	0.00513207	8-66327882-CGTGT-C	-658305	97	100	0.0281532	1	0.00258922	-0.269479	0.0893185	0.949905	0.952669	0.128116	0.00071783
ENSG00000228474.5	5116	1.01326	610.133	1524.07	0.00502338	2-26515867-A-G	-555906	249	269	0.0736583	1	0.00263653	-0.0535166	0.0177705	0.952605	0.952493	0.128099	0.000676109
ENSG00000236248.1	12506	1.02847	1649.74	1584.25	0.00187053	11-4451650-T-C	-910965	501	556	0.152496	1	0.00107668	-0.0789456	0.0241044	0.948405	0.951859	0.12802	0.000256708
ENSG00000250116.2	8923	1.01377	1701.57	1578.77	0.00177711	2-47260481-C-T	680243	227	277	0.0759737	1	0.000997413	0.190901	0.0579045	0.948605	0.950211	0.127805	0.000242698
ENSG00000230946.3	7661	1.02994	775.603	1518.07	0.00390348	1-100350585-CAAG-C	-591410	99	100	0.0273973	1	0.00193892	-0.265735	0.0856068	0.948405	0.949001	0.127649	0.000547309
ENSG00000129194.7	7834	1.0325	1388.74	1565.27	0.0021815	17-7175604-TCA-T	-414566	94	94	0.0258384	1	0.00119066	0.305714	0.0941691	0.947605	0.94872	0.127618	0.00030703
ENSG00000274012.1	6882	1.03105	685.548	1497.03	0.004409	14-50106732-T-G	243883	51	51	0.013965	1	0.00207379	-0.238741	0.0774111	0.944706	0.948681	0.127618	0.000620336
ENSG00000168036.16	7707	1.05032	641.553	1500.27	0.00476045	3-40879008-G-C	-315829	77	80	0.0219058	1	0.00229108	0.103487	0.033884	0.944806	0.948447	0.127595	0.000684496
ENSG00000228331.2	4546	1.03745	510.237	1540.61	0.00589135	17-19719499-G-A	222556	68	73	0.019989	1	0.00332644	-0.203125	0.069093	0.944906	0.947312	0.127448	0.000842397
ENSG00000213881.3	7631	1.02462	837.956	1553.79	0.00354806	8-60900894-G-A	-301456	179	182	0.0498357	1	0.00196586	-0.178871	0.0576999	0.947405	0.946676	0.127369	0.000502035
ENSG00000258245.1	7169	1.0359	946.101	1545.97	0.00315863	12-75670748-T-C	-18348	154	170	0.0465753	1	0.00168042	0.179447	0.0570316	0.945605	0.946318	0.127328	0.000453224
ENSG00000213478.2	4854	1.07442	341.881	1466.46	0.00890259	1-51722162-A-AATAG	563691	850	953	0.26105	1	0.00425813	-0.0759603	0.0265398	0.943506	0.945878	0.127275	0.00133508
ENSG00000124097.7	9374	1.03143	1825.74	1571.55	0.00162585	20-57497007-ATTTT-A	7980	557	610	0.170773	1	0.000879948	-0.117486	0.035259	0.941406	0.945575	0.127241	0.000233128
ENSG00000270147.1	9153	1.02596	1233.89	1574.23	0.00239246	4-56582712-G-A	186400	139	145	0.0397478	1	0.00136178	0.228374	0.0711935	0.944106	0.945313	0.127213	0.00034175
ENSG00000259000.1	7293	1.0578	588.8	1492.41	0.00510752	14-44397019-GT-G	-469228	437	465	0.127397	1	0.00242014	-0.11851	0.0390148	0.943306	0.94528	0.127213	0.000754979
ENSG00000226439.3	7615	1.04378	866.758	1540.09	0.00342729	4-61862406-C-T	86556	1331	1760	0.482153	1	0.00180491	0.0656319	0.0209997	0.943106	0.944576	0.127126	0.000501255
ENSG00000138180.15	7920	1.04388	898.691	1533.45	0.00329088	10-92612142-A-AT	-884490	488	530	0.14649	1	0.0016848	0.085528	0.0271889	0.941206	0.943827	0.127032	0.00048353
ENSG00000261026.1	8328	1.03879	1548.45	1574.13	0.00189694	8-22863720-C-T	179711	1242	1657	0.453922	1	0.00105358	0.102332	0.0311864	0.941206	0.943117	0.126943	0.000278292
ENSG00000258872.2	7591	1.04386	766.396	1512.81	0.00383717	14-54993756-TG-T	107543	425	458	0.125963	1	0.00186702	-0.130918	0.0420236	0.940406	0.942941	0.126926	0.000566947
ENSG00000279246.1	7266	1.05098	804.611	1497.1	0.00366754	11-61536592-T-C	183296	67	70	0.0191676	1	0.00167665	-0.31214	0.0991829	0.938406	0.942747	0.126907	0.000546412
ENSG00000253683.1	7985	1.04564	1462.75	1564.69	0.00200481	5-172374146-T-A	-282567	39	39	0.0106849	1	0.00108182	-0.307143	0.0938186	0.942206	0.942127	0.12683	0.000297967
ENSG00000173391.8	9517	1.03256	827.89	1506.95	0.00350952	12-10167845-G-A	-4293	985	1204	0.32977	1	0.00165084	0.0585316	0.0185716	0.941506	0.942108	0.12683	0.000515021
ENSG00000230580.1	6739	1.03719	846.78	1525.53	0.00343392	2-218077590-C-T	-276485	1231	1588	0.434854	1	0.00171967	-0.0779186	0.0248175	0.940706	0.941732	0.12679	0.000507473
ENSG00000280381.1	7088	1.05679	530.114	1472.3	0.0055402	12-123765364-A-G	672543	81	84	0.0230137	1	0.00248579	0.282323	0.0931928	0.937906	0.941488	0.126764	0.000837143
ENSG00000243094.1	9876	1.03411	1545.45	1565.27	0.00186398	15-33805500-C-T	-280814	551	616	0.175799	1	0.000999905	0.129929	0.0394189	0.940406	0.94035	0.126617	0.000276655
ENSG00000138382.14	9112	1.04104	1154.72	1534.53	0.00249302	2-169672009-G-A	-152922	134	142	0.0389041	1	0.00123562	-0.104988	0.0324457	0.937606	0.93952	0.126512	0.000374567
ENSG00000234009.1	8209	1.06258	957.486	1506.58	0.00304643	22-43163706-C-T	386410	103	106	0.029057	1	0.00140116	-0.137269	0.0429028	0.939906	0.939464	0.126511	0.000467967
ENSG00000279953.1	7641	1.04041	1009.88	1548.97	0.00284764	12-122774062-A-G	-875006	122	126	0.0345016	1	0.00151186	0.26173	0.0823721	0.937606	0.939445	0.126511	0.000427825
ENSG00000134253.9	6623	1.02594	860.673	1543.9	0.00330324	1-117174413-C-T	51826	154	172	0.0471233	1	0.00175446	-0.233715	0.07458	0.939106	0.939134	0.126479	0.000489888
ENSG00000242094.1	7115	1.05067	1348.15	1545.99	0.00214414	3-72277843-TTCTG-T	703386	769	877	0.246072	1	0.00108788	0.110124	0.0336544	0.938306	0.93913	0.126479	0.000325989
ENSG00000089280.18	3912	1.04302	450.889	1507.27	0.00635766	16-30492725-T-C	-687385	574	639	0.175068	1	0.0032698	0.0413734	0.0140476	0.940206	0.938908	0.126462	0.00096212
ENSG00000248988.1	6845	1.03057	612.988	1513.92	0.0046378	4-158617428-T-A	-389691	403	412	0.114827	1	0.00232789	0.138147	0.0453039	0.938206	0.938721	0.126444	0.000693177
ENSG00000214185.3	4933	1.03738	412.763	1512.22	0.00690851	20-34127738-C-CAA	-88154	49	50	0.0138889	1	0.00365218	0.329339	0.113149	0.936006	0.93868	0.126444	0.00104109
ENSG00000241360.1	7483	1.00356	1362.35	1586.29	0.00205168	22-38430592-T-C	771865	135	148	0.0405479	1	0.00120039	-0.203478	0.0627224	0.935806	0.938657	0.126444	0.000297775
ENSG00000234883.5	7723	1.03752	938.827	1522.98	0.0030431	21-24596091-A-G	-965818	264	280	0.0767965	1	0.0014854	0.0894326	0.0281008	0.938706	0.938648	0.126444	0.00045798
ENSG00000278948.1	7291	1.04314	1103.72	1543.97	0.00259525	22-38256636-C-G	312389	51	52	0.0142466	1	0.0013382	0.409713	0.127524	0.938806	0.93843	0.126431	0.00039324
ENSG00000213579.3	7523	1.01648	733.795	1544.49	0.00382764	1-76498727-GA-G	916628	1080	1347	0.368848	1	0.00207443	0.0922894	0.0299254	0.937006	0.938161	0.126401	0.000565339
ENSG00000271754.1	6685	1.03292	1243.6	1576.3	0.00227691	6-44479264-A-T	959559	433	465	0.127397	1	0.00129892	-0.147651	0.045834	0.934807	0.937547	0.126325	0.0003431
ENSG00000226982.4	5509	1.02515	690.899	1557.41	0.00407229	12-90291126-G-A	791033	42	42	0.0115005	1	0.00232016	0.423244	0.138753	0.936806	0.937484	0.126323	0.000609406
ENSG00000229870.1	7025	1.04951	782.343	1537.35	0.00364214	10-48953988-A-G	-861108	129	145	0.0397043	1	0.00191487	-0.26691	0.0858827	0.936306	0.936871	0.126247	0.000560609
ENSG00000177340.5	10136	1.05066	1072.93	1522.28	0.00265557	12-31954545-C-T	630229	206	219	0.0599671	1	0.00126879	-0.208048	0.064447	0.935706	0.93664	0.126222	0.000409584
ENSG00000133773.11	7315	1.04927	739.262	1530.28	0.00384162	12-82534167-T-C	175671	90	92	0.0252055	1	0.00198541	-0.123475	0.0398682	0.936306	0.936325	0.126186	0.000593033
ENSG00000231120.3	9026	1.02584	1341.55	1576.63	0.00208497	6-150808733-CAG-C	830811	126	129	0.0353425	1	0.00118014	0.227789	0.070111	0.932407	0.936192	0.126175	0.000314265
ENSG00000086827.8	7364	1.03297	1031.28	1559.69	0.00271316	11-113490454-C-G	-283357	623	706	0.193531	1	0.0014874	-0.0680176	0.0213746	0.931107	0.935468	0.126084	0.000413755
ENSG00000138378.17	6334	1.03681	895.082	1553.42	0.00312953	2-190680029-G-A	-471567	52	52	0.0142388	1	0.00170652	0.123985	0.0394617	0.935406	0.935255	0.126062	0.000479783
ENSG00000255299.5	6943	1.04382	448.655	1494.06	0.00625342	11-59493198-C-T	987440	90	90	0.0246575	1	0.00307596	0.253754	0.0856071	0.933207	0.934998	0.126034	0.000968188
ENSG00000172568.4	8270	1.02987	732.741	1500.89	0.00379493	5-157204247-C-T	-141474	48	48	0.0131579	1	0.00176781	0.367335	0.117303	0.930507	0.934819	0.126016	0.000579243
ENSG00000182376.2	10398	1.03549	1720.47	1554.11	0.00162137	16-88325791-C-T	-416976	788	905	0.247945	1	0.000820422	0.102514	0.030586	0.933607	0.93452	0.125982	0.000249089
ENSG00000167360.4	12356	1.03403	1549.56	1567.19	0.00179658	11-5563766-G-A	141655	1214	1557	0.426535	1	0.000966828	0.034054	0.0103019	0.933407	0.934347	0.125965	0.000275881
ENSG00000213772.3	8065	1.01262	1512.82	1602.5	0.00181051	2-8633682-G-C	-637946	1148	1479	0.405205	1	0.00110995	0.063425	0.0194169	0.933107	0.933995	0.125925	0.000272431
ENSG00000268496.1	10659	1.03367	2509.13	1592.48	0.00110223	19-54507830-C-T	73647	165	171	0.0468237	1	0.000622449	-0.24604	0.0717766	0.932607	0.933126	0.125814	0.000170283
ENSG00000219773.1	6766	1.06432	725.832	1521.24	0.003875	6-113347171-GT-G	990457	139	152	0.0418272	1	0.00194391	0.191516	0.0617124	0.932807	0.932787	0.125775	0.000618998
ENSG00000200087.1	5869	1.07007	615.77	1487.1	0.00456037	1-27708394-C-T	-800165	46	46	0.0125958	1	0.00208362	-0.385153	0.124942	0.929407	0.931861	0.125657	0.000736368
ENSG00000256898.1	6294	1.04622	583.689	1494.11	0.00472742	11-74757063-T-C	834867	71	71	0.0201247	1	0.00222557	0.332093	0.108425	0.932407	0.931507	0.125615	0.000747252
ENSG00000258317.1	5997	1.04795	641.303	1511.73	0.00430604	12-56572269-A-G	442650	690	766	0.211954	1	0.00212256	-0.101437	0.0329652	0.929507	0.931397	0.125607	0.000682099
ENSG00000269938.1	8400	1.03937	1215.99	1549.04	0.00225561	12-124772820-C-G	804241	355	417	0.114184	1	0.00116464	-0.145655	0.044779	0.929207	0.930995	0.125559	0.000354705
ENSG00000280037.1	5472	1.03977	605.098	1514.88	0.00452111	2-74518802-C-T	757021	56	56	0.0153509	1	0.00226832	0.37	0.121028	0.928007	0.930675	0.125523	0.000713151
ENSG00000211767.1	4777	1.01962	651.57	1552.94	0.00412385	7-143158794-C-CAAAT	361947	984	1151	0.315333	1	0.00231894	-0.06749	0.0221243	0.927207	0.929806	0.125412	0.000640106
ENSG00000272234.1	6956	1.06749	376.467	1461.3	0.00734416	5-42074297-G-T	-732097	45	45	0.0123288	1	0.00333939	-0.366052	0.124564	0.929007	0.929497	0.125377	0.00119916
ENSG00000226318.1	7919	1.04764	552.801	1483.17	0.00492676	10-67588152-C-T	-373312	68	72	0.0197368	1	0.00224902	0.208742	0.0682224	0.926507	0.928874	0.125299	0.00079085
ENSG00000243007.1	6071	1.03684	652.191	1509.93	0.00412693	15-71767710-T-C	-612000	224	235	0.0643836	1	0.00200924	0.136037	0.0439748	0.926407	0.927915	0.125176	0.00065844
ENSG00000276809.1	7575	1.01408	903.12	1543.36	0.0029302	13-94961301-G-C	-783425	52	52	0.0142388	1	0.00153052	-0.387743	0.122169	0.926007	0.927521	0.12513	0.000457466
ENSG00000225067.4	9722	1.04642	1180.08	1534.36	0.00228606	19-15533441-G-A	-78469	41	41	0.0112514	1	0.00111959	0.267362	0.0819118	0.924808	0.926934	0.125057	0.000369806
ENSG00000104826.12	8841	1.0351	1414.13	1572.24	0.0018898	19-49406201-T-G	389120	81	82	0.0224781	1	0.00104192	-0.318027	0.0968277	0.924108	0.926543	0.125011	0.000302841
ENSG00000211841.1	9086	1.0277	1551.24	1587.37	0.00170733	14-22597342-T-G	106851	71	72	0.0197152	1	0.000985333	0.361935	0.109669	0.927607	0.925753	0.124911	0.000272651
ENSG00000276603.1	5864	1.03941	822.921	1538.82	0.00322518	20-37239643-A-G	-287417	1122	1405	0.384805	1	0.00167806	0.0805229	0.0255883	0.924008	0.924752	0.124782	0.000524116
ENSG00000232909.1	6990	1.03498	619.269	1496.77	0.00427	6-35733503-A-G	-3444	681	775	0.212445	1	0.00199666	0.0951199	0.0307295	0.924408	0.924721	0.124782	0.000691271
ENSG00000037965.5	6776	1.03482	974.826	1557.73	0.00270945	12-53092650-G-A	-916456	53	53	0.0145205	1	0.00147496	0.275327	0.0864552	0.923508	0.924359	0.124742	0.000439075
ENSG00000258427.3	5883	1.04524	483.682	1494.51	0.005476	14-61123549-G-A	725711	698	798	0.21887	1	0.00264184	-0.101424	0.0336853	0.922408	0.923789	0.124672	0.000900219
ENSG00000242667.1	7995	1.02809	1440.13	1578.46	0.00181697	15-61208153-G-A	803690	47	47	0.0128767	1	0.0010209	0.350532	0.106537	0.920408	0.923328	0.124616	0.000293878
ENSG00000164056.10	8052	1.05614	572.3	1474.94	0.00465197	4-123614650-C-T	217855	55	58	0.0158817	1	0.0020439	-0.243663	0.0788959	0.922608	0.923266	0.124614	0.00077464
ENSG00000266066.1	5892	1.03284	905.39	1542.34	0.00289681	17-61256250-TTTTG-T	-884389	90	93	0.0255916	1	0.00150544	0.318237	0.100117	0.921508	0.923249	0.124614	0.000471173
ENSG00000258315.5	8423	1.04605	1515.3	1551.34	0.00174449	17-6537274-T-TC	-477259	76	79	0.0218353	1	0.000880939	-0.128489	0.038565	0.922108	0.922903	0.124578	0.000287832
ENSG00000240096.1	8363	1.03997	1276.18	1550.08	0.00206132	14-93797748-C-T	573609	153	162	0.0444079	1	0.0010569	-0.237677	0.0724533	0.921608	0.922788	0.124569	0.00033832
ENSG00000225447.1	5570	1.03126	444.961	1510.15	0.00586162	1-46437722-G-A	791525	188	200	0.0548246	1	0.00300626	-0.169756	0.0571327	0.920108	0.922654	0.124557	0.000955923
ENSG00000176753.5	7089	1.02812	773.931	1520.73	0.00334577	15-39790847-A-C	-462040	60	60	0.0164474	1	0.00164157	-0.355518	0.112744	0.920408	0.921377	0.124392	0.000546797
ENSG00000238035.8	5089	1.03688	776.807	1543.36	0.00335344	5-180423642-T-C	-882860	69	70	0.0191781	1	0.00178112	0.243763	0.0778971	0.919808	0.92137	0.124392	0.000552877
ENSG00000278952.1	5297	1.04403	593.621	1504.89	0.00440367	11-65519557-T-C	401247	42	44	0.0121547	1	0.00212765	-0.408882	0.13291	0.923908	0.921197	0.12438	0.000732093
ENSG00000166866.12	4979	1.05529	584.253	1499.41	0.00450152	12-56504633-C-T	-546565	148	154	0.0422149	1	0.00214159	-0.213862	0.0695613	0.916808	0.920886	0.124345	0.000757745
ENSG00000249264.1	6902	1.05724	635.259	1523.62	0.00414216	4-105050601-C-T	-434097	80	82	0.0224534	1	0.00211423	-0.0710859	0.0230927	0.919808	0.920681	0.124323	0.000699145
ENSG00000240809.1	8085	1.01976	811.486	1523.58	0.00315209	3-77236028-A-G	802010	421	456	0.125069	1	0.00154943	-0.0704445	0.0222205	0.918008	0.920052	0.124245	0.000514118
ENSG00000276571.1	8026	1.02803	1180.37	1566.64	0.00216628	16-19659133-A-G	-35295	87	88	0.0240964	1	0.00118738	0.29665	0.0913549	0.917008	0.918697	0.124069	0.000358497
ENSG00000205981.6	5986	1.0326	683.41	1542.51	0.00374401	3-181120328-T-TAATA	130559	471	522	0.146219	1	0.00201013	0.0503877	0.0162889	0.917008	0.91834	0.124027	0.000623905
ENSG00000218283.2	7577	1.06547	694.892	1506.8	0.00376055	1-219760975-C-T	-492595	379	400	0.109589	1	0.00178631	-0.0951641	0.030419	0.917708	0.918043	0.123993	0.000647754
ENSG00000240695.1	5416	1.037	393.793	1491.62	0.00649413	3-136015323-T-A	-721906	932	1135	0.311026	1	0.00318842	-0.103097	0.034912	0.917808	0.917886	0.123978	0.00109053
ENSG00000231841.1	7625	1.04814	962.267	1523.44	0.0026755	4-153241554-G-A	314108	84	88	0.0240964	1	0.0012851	0.280245	0.0869107	0.916708	0.917273	0.123902	0.000454786
ENSG00000182944.17	6064	1.04023	555.179	1500.58	0.00459753	22-29061594-A-G	-206415	580	644	0.176535	1	0.00220316	-0.0309055	0.0100803	0.917108	0.916815	0.123847	0.000777834
ENSG00000279212.1	11001	1.04909	869.919	1503.39	0.00295247	10-27665066-A-T	967441	89	94	0.0258668	1	0.00133574	-0.31248	0.0972436	0.915208	0.916663	0.123833	0.000503837
ENSG00000272677.1	8088	1.04264	1078.08	1549.09	0.00237202	4-81407698-AGGATGGAT-A	-966806	282	297	0.082135	1	0.00123242	-0.163644	0.050561	0.915708	0.916618	0.123833	0.000402259
ENSG00000215867.4	7872	1.04779	975.656	1533.77	0.00262826	1-111900964-C-T	251420	50	51	0.013965	1	0.00130804	0.374071	0.116192	0.915708	0.916477	0.12382	0.000448284
ENSG00000272367.1	5641	1.0257	515.878	1505.57	0.00488203	5-87106836-G-A	-270344	420	444	0.121777	1	0.00240096	0.106958	0.0351838	0.914009	0.916165	0.123785	0.000816839
ENSG00000196183.5	8573	1.016	1296.96	1572.57	0.00193094	14-105049463-A-G	212611	158	171	0.0468493	1	0.0010683	0.0644202	0.0196561	0.915108	0.916105	0.123783	0.000319634
ENSG00000228285.2	23038	1.06966	971.014	1458.4	0.00266643	6-33579510-C-G	213267	60	61	0.0167032	1	0.000996737	-0.309384	0.0938376	0.916808	0.915357	0.123688	0.000466735
ENSG00000219470.1	6712	1.0203	1289.13	1585.43	0.00194049	6-44462934-C-T	923231	106	108	0.029589	1	0.00112576	0.125603	0.0384994	0.913409	0.91523	0.123678	0.00032396
ENSG00000125841.12	6326	1.02887	1626.14	1604.59	0.00154459	20-377153-A-AT	30371	349	420	0.117911	1	0.000941303	0.136138	0.0410902	0.912309	0.914764	0.123621	0.00026061
ENSG00000228110.4	8140	1.03889	971.239	1529.87	0.0025954	1-209505933-G-T	-761308	63	66	0.0180921	1	0.00127125	0.322721	0.0999866	0.914709	0.914144	0.123544	0.000443716
ENSG00000270532.1	7434	1.02096	794.549	1539.58	0.00312895	2-85341423-C-T	-415	260	272	0.0744797	1	0.00162604	0.184073	0.0583225	0.912509	0.913946	0.123523	0.000526154
ENSG00000126603.8	9067	1.03778	1303.62	1530.76	0.00192707	16-3793271-A-G	-521490	95	104	0.0284775	1	0.000910157	0.179673	0.0540758	0.908609	0.913507	0.12347	0.000329988
ENSG00000249245.2	5406	1.04225	717.179	1542.77	0.00350894	4-145825752-G-A	199717	188	193	0.0528767	1	0.00187043	0.169324	0.0543607	0.911609	0.91338	0.12346	0.000604227
ENSG00000131503.20	4673	1.03981	526.322	1525.46	0.00476468	5-139846004-TCACA-T	-555810	45	48	0.0133705	1	0.00249407	-0.0943906	0.031168	0.908709	0.913132	0.123433	0.000819898
ENSG00000268412.2	5647	1.0447	717.584	1510.81	0.00350289	2-25210031-C-T	-818581	177	185	0.0506849	1	0.00167009	-0.189281	0.0601223	0.910909	0.912759	0.123389	0.000606347
ENSG00000244331.1	7939	1.04251	738.943	1503.5	0.00338552	5-157210531-GT-G	-721032	67	72	0.0200334	1	0.00156441	0.297545	0.0939388	0.910109	0.912048	0.123299	0.000586683
ENSG00000233971.1	6595	1.03797	822.389	1511.24	0.00303006	2-71588232-G-A	-396202	116	119	0.0326027	1	0.00141653	0.190617	0.0596355	0.910009	0.911845	0.123278	0.000523202
ENSG00000225981.1	10091	1.0632	1242.34	1522.12	0.00203419	7-1307513-C-T	-152424	53	53	0.0145285	1	0.000935948	0.402972	0.121569	0.913309	0.910964	0.123165	0.000361051
ENSG00000279390.1	8919	1.00114	1220.25	1547.9	0.00198166	21-14448127-GTT-G	-602062	84	88	0.0240964	1	0.00100296	0.278049	0.0843787	0.911809	0.910945	0.123165	0.000331029
ENSG00000227473.1	6782	1.03611	952.548	1542.94	0.00259905	8-143507942-C-T	-635722	319	342	0.0936986	1	0.00133542	0.161938	0.050394	0.909209	0.910664	0.123138	0.000450316
ENSG00000271966.1	5886	1.03638	693.833	1535.79	0.00355473	8-66347672-CA-C	-996303	76	77	0.0210959	1	0.00185318	0.287154	0.0921084	0.910609	0.909899	0.123041	0.000618454
ENSG00000269570.2	6940	1.01482	460.989	1515.97	0.00526213	11-59164256-A-G	551614	711	797	0.218596	1	0.00270753	-0.090652	0.030183	0.911109	0.909831	0.123038	0.000897167
ENSG00000117543.20	7748	1.03446	903.295	1551.76	0.00271906	1-100969414-C-G	-56674	37	37	0.010137	1	0.00144983	-0.155337	0.048701	0.909309	0.909185	0.122957	0.00047355
ENSG00000233270.1	9025	1.03746	1673.19	1565.04	0.00147016	19-5420695-G-A	-156243	842	985	0.269737	1	0.000767596	-0.109182	0.0323968	0.908309	0.90891	0.122926	0.000256976
ENSG00000233406.5	4870	1.05011	333.711	1476	0.00739709	1-50336268-C-T	-915204	42	42	0.0115005	1	0.00353009	0.182184	0.0623633	0.90381	0.908378	0.12286	0.00131501
ENSG00000275236.1	8125	1.0307	1396.3	1569.06	0.00174513	16-74847922-C-T	556870	72	76	0.0208562	1	0.00094279	-0.359441	0.108504	0.905809	0.907913	0.122804	0.000304443
ENSG00000275468.1	9379	1.01069	2030.19	1584.19	0.00118296	19-2921659-G-C	907003	40	41	0.011239	1	0.000650893	0.470987	0.137892	0.907509	0.907843	0.122801	0.000202336
ENSG00000252481.1	10082	1.01158	1961.41	1608.16	0.00122384	14-96024877-TC-T	491375	167	193	0.0528478	1	0.000741261	0.259331	0.0767292	0.907809	0.907595	0.122774	0.000209753
ENSG00000237827.1	5654	1.02949	489.055	1494.99	0.00496261	10-103115379-G-A	-10037	74	74	0.0202629	1	0.00236123	-0.300254	0.0986044	0.906409	0.907577	0.122774	0.000867181
ENSG00000249140.1	9988	1.05147	1472.65	1542.3	0.00167616	5-179815923-TAGTC-T	243767	60	64	0.0175342	1	0.000813257	0.365671	0.109022	0.906509	0.907499	0.122774	0.000298823
ENSG00000102539.5	6375	1.03738	601.978	1499	0.00405028	13-49367641-G-A	147303	132	140	0.0383772	1	0.00189313	-0.17378	0.0558557	0.905709	0.907243	0.122745	0.000713983
ENSG00000282977.1	7191	1.03155	1004.93	1555.52	0.00241387	12-53019675-C-CTTT	-444793	62	62	0.0174451	1	0.00128646	0.38578	0.119651	0.906909	0.906848	0.122698	0.000423585
ENSG00000198618.5	10036	1.04613	1216.41	1528.84	0.00201523	21-18609730-C-T	-248049	57	58	0.0158991	1	0.000950423	0.211928	0.0640181	0.905809	0.906824	0.122698	0.000358592
ENSG00000241458.1	4434	1.05405	462.757	1521.75	0.00530352	5-138586578-CA-C	112834	286	301	0.0829658	1	0.00278337	-0.0993957	0.0331877	0.905309	0.906208	0.122625	0.000954655
ENSG00000241081.1	8927	1.05308	1145.19	1527.01	0.00214093	14-77480955-A-G	594205	333	360	0.0985761	1	0.00101089	-0.0879077	0.0266951	0.90211	0.905767	0.122571	0.000385269
ENSG00000227417.3	7353	1.0246	1361.52	1586.55	0.00176305	1-203372182-G-A	-434081	84	86	0.0236784	1	0.00101754	0.339096	0.103032	0.905109	0.905539	0.122547	0.000309004
ENSG00000264812.1	7403	1.0279	887.497	1528.94	0.00270974	17-82001903-C-A	-399479	347	373	0.10236	1	0.0013304	0.164222	0.0510874	0.90461	0.905528	0.122547	0.000476667
ENSG00000211840.1	9088	1.0316	1558.34	1583.32	0.00154124	14-22523861-G-A	34373	223	233	0.0638356	1	0.000867435	-0.196439	0.0588831	0.90421	0.904495	0.122418	0.000273205
ENSG00000229604.2	4136	1.03379	579.966	1544.19	0.00413261	2-88447762-T-C	622820	162	169	0.046276	1	0.0022587	0.178817	0.058467	0.90451	0.903961	0.122352	0.00073662
ENSG00000254726.2	5138	1.02715	652.277	1538.26	0.00365376	1-156341285-T-G	259287	93	96	0.026287	1	0.0019277	0.27271	0.0878052	0.90161	0.903712	0.122325	0.000647677
ENSG00000280039.1	6982	1.03557	1225.08	1578.21	0.00195351	16-23057040-A-C	-355340	54	57	0.0157198	1	0.0011047	0.374421	0.114578	0.90091	0.903073	0.122245	0.000349841
ENSG00000142959.4	5937	1.03301	691.12	1547.35	0.00345232	1-44589194-A-G	-198511	848	995	0.272603	1	0.00186551	0.109228	0.0350584	0.89961	0.902976	0.122238	0.000617379
ENSG00000260145.1	8196	1.00922	1370.46	1567.06	0.00170949	16-57663886-C-A	605389	58	59	0.0161644	1	0.000914516	0.374316	0.112703	0.90091	0.902582	0.122191	0.000298956
ENSG00000131233.9	7010	1.04153	1124.24	1571.24	0.00212992	1-38127002-A-C	-754585	73	74	0.020274	1	0.00118491	0.331611	0.102103	0.90091	0.902232	0.12215	0.000385035
ENSG00000280186.1	7075	1.04134	847.726	1528.37	0.00281966	1-108327392-A-G	125900	108	109	0.0298467	1	0.0013889	0.278448	0.0869587	0.90181	0.901935	0.122116	0.000510425
ENSG00000272040.1	7704	1.05039	809	1513.31	0.00297064	5-76374053-G-A	765236	148	161	0.0441338	1	0.00139528	0.205858	0.0643156	0.90291	0.901703	0.122091	0.000542922
ENSG00000220157.4	7636	1.05212	1096	1550.06	0.00219318	5-79435700-G-A	-924340	63	63	0.0173267	1	0.00113281	0.311524	0.0955398	0.90161	0.901368	0.122052	0.000401924
ENSG00000266402.3	4921	1.03748	661.36	1543.98	0.00358462	17-63531226-C-T	-614744	68	68	0.0186199	1	0.00192375	0.247453	0.0796574	0.90001	0.900762	0.121977	0.000650009
ENSG00000185641.6	9405	1.04016	1247.08	1556.68	0.00190416	5-116020320-T-G	-31969	849	997	0.273052	1	0.000991491	-0.0421056	0.012765	0.90131	0.900496	0.121947	0.000346322
ENSG00000234397.3	8049	1.01063	1173.02	1560.04	0.00197841	1-21706659-G-A	-616672	258	268	0.0735456	1	0.00104776	0.130349	0.0397056	0.90091	0.900199	0.121913	0.00035013
ENSG00000237214.3	5710	1.06955	354.196	1440.71	0.00681678	22-41479918-C-A	415866	74	75	0.0205705	1	0.0028551	-0.131421	0.0439954	0.89671	0.900075	0.121903	0.00127872
ENSG00000225774.2	6702	1.055	537.843	1466.29	0.00444847	22-31514149-A-G	971613	101	103	0.028787	1	0.00188055	0.284423	0.0913601	0.89851	0.900067	0.121903	0.000822717
ENSG00000117010.15	7620	1.03829	1106.2	1574.63	0.00213943	1-40914389-G-A	382828	647	728	0.19978	1	0.00120543	0.0614871	0.0189605	0.89961	0.900051	0.121903	0.000389201
ENSG00000257576.1	5146	1.03815	664.776	1524.85	0.00355594	12-57104187-G-A	593185	139	142	0.0389041	1	0.00178504	0.212797	0.0680155	0.89921	0.899972	0.121903	0.000647396
ENSG00000197744.5	8679	1.05029	764.615	1490.61	0.00311237	5-118754691-A-G	-219105	275	291	0.0826705	1	0.00135375	-0.122934	0.0383032	0.90021	0.899434	0.121841	0.000574335
ENSG00000267510.1	8607	1.03319	1256.83	1567.42	0.00186639	19-9128196-T-C	-163319	397	464	0.127263	1	0.00100941	0.128553	0.0390329	0.89671	0.898807	0.121763	0.000339648
ENSG00000242169.2	12197	1.04704	1672.23	1551.92	0.00141455	4-189145087-G-A	795063	380	424	0.116228	1	0.000698264	-0.133225	0.0392264	0.89961	0.898356	0.121708	0.000261251
ENSG00000228634.1	5708	1.04601	646.738	1524.59	0.00364758	1-31196697-AAAAT-A	-736323	618	675	0.187084	1	0.00183577	0.117217	0.0375651	0.89681	0.898157	0.121687	0.000674205
ENSG00000253519.1	8203	1.03089	780.782	1518.86	0.00298282	5-157558027-A-T	-7937	105	107	0.029299	1	0.00143044	-0.258766	0.0810283	0.89821	0.897645	0.121624	0.000544549
ENSG00000229832.1	8048	1.0403	765.913	1517.05	0.00306108	1-211784842-T-C	-572576	39	40	0.0109709	1	0.00146373	0.436302	0.136908	0.89911	0.897605	0.121624	0.000563954
ENSG00000213300.5	7726	1.04701	745.638	1518.49	0.0031446	3-74854013-A-ATG	-360618	590	646	0.181972	1	0.00151727	-0.11159	0.0351311	0.89571	0.896475	0.121479	0.000585774
ENSG00000254263.1	8205	1.03282	1000.92	1560.33	0.00231882	8-129814338-G-A	-76127	976	1205	0.330137	1	0.00125166	-0.0943507	0.0291917	0.89711	0.896414	0.121477	0.000426198
ENSG00000280080.2	9419	1.02222	1718.26	1575.13	0.00133929	22-46516554-G-A	-399488	65	66	0.0180723	1	0.000720116	-0.358047	0.105687	0.894211	0.896131	0.121445	0.000243864
ENSG00000263179.1	10002	1.0567	1423.93	1521.5	0.00165181	16-12231660-G-A	989007	55	59	0.0161644	1	0.000736401	-0.325117	0.0961418	0.89561	0.895356	0.121346	0.000311707
ENSG00000265735.2	11317	1.06296	1543.56	1527.9	0.00152968	9-9912416-C-T	470356	78	80	0.0219539	1	0.000692454	0.217079	0.0638728	0.89591	0.895187	0.12133	0.000290492
ENSG00000233476.3	8905	1.04056	1254.98	1543.78	0.00184876	7-22228668-C-A	-283331	1346	1777	0.486723	1	0.000913285	0.0170026	0.00511873	0.893811	0.894913	0.121299	0.000344375
ENSG00000197063.10	8558	1.03163	1126.35	1530.41	0.00204457	17-81408486-C-T	-519228	69	71	0.0194414	1	0.000971997	0.158232	0.0478894	0.894111	0.894723	0.121279	0.000377987
ENSG00000274475.1	9938	1.02096	1857.09	1581.74	0.00123074	14-21004856-A-C	-424950	652	728	0.19978	1	0.000673309	-0.118334	0.0347394	0.893611	0.894716	0.121279	0.000225147
ENSG00000232004.1	9553	1.054	821.701	1520.37	0.00284462	10-43608653-C-T	2402	389	422	0.11568	1	0.00136259	0.0846618	0.026394	0.890011	0.894465	0.121257	0.000537712
ENSG00000253676.1	7660	1.04181	720.704	1534.47	0.00321276	8-106637329-G-GTA	-60684	465	517	0.142189	1	0.00164548	-0.0417181	0.0132328	0.891911	0.894371	0.121251	0.00060083
ENSG00000135547.8	5368	1.0433	782.177	1561.8	0.00296292	6-126192291-G-A	444627	685	789	0.216402	1	0.00165259	0.112782	0.0357884	0.893811	0.894293	0.121246	0.000554999
ENSG00000183684.7	8618	1.03252	1212.47	1550.51	0.00189665	17-81129836-C-T	-761750	195	203	0.055586	1	0.000964379	-0.0694938	0.0210184	0.89591	0.894203	0.12124	0.000351675
ENSG00000223416.3	8004	1.02306	1199.29	1582.46	0.0019037	1-57213407-C-T	-843073	429	508	0.139178	1	0.00109051	0.14596	0.0446154	0.89631	0.894159	0.12124	0.000349871
ENSG00000168286.2	4892	1.02334	361.313	1493.85	0.00629949	16-67802892-C-T	-39190	122	137	0.0375342	1	0.00310007	0.0975951	0.0329517	0.89511	0.893905	0.121213	0.00116138
ENSG00000177363.4	6903	1.05182	830.28	1530.73	0.00279295	11-62452070-C-T	-237829	61	62	0.0169956	1	0.00138581	-0.329634	0.102923	0.890611	0.892909	0.121084	0.000530255
ENSG00000248980.1	9062	1.04432	1184.38	1555.04	0.00194667	4-176361546-T-A	41088	1101	1363	0.373352	1	0.00100999	0.0848332	0.0257595	0.893111	0.892732	0.121066	0.000367185
ENSG00000180938.5	7864	1.03098	1028.7	1539.68	0.00221879	8-125217328-T-A	244030	300	321	0.0879934	1	0.00110423	-0.0975787	0.0298592	0.889911	0.892708	0.121066	0.000413407
ENSG00000109083.13	4535	1.03747	575.506	1518.2	0.00397015	17-28255684-A-C	-79805	872	1023	0.28032	1	0.00197766	-0.0502889	0.0162314	0.887811	0.892007	0.120981	0.000746931
ENSG00000214263.2	6641	1.04652	671.181	1503.79	0.00342287	13-67607030-T-G	339324	204	216	0.0591457	1	0.00158599	0.148081	0.0468103	0.889011	0.891646	0.120938	0.000650205
ENSG00000228928.1	6843	1.07324	588.778	1484.02	0.00397581	7-89464494-T-C	898213	41	43	0.0117808	1	0.00175696	-0.296355	0.0945813	0.892911	0.891573	0.120934	0.000774024
ENSG00000219146.1	8981	1.03967	1347.98	1562.24	0.00169097	6-155551330-T-G	975021	487	529	0.144852	1	0.000887129	0.111025	0.0333427	0.893211	0.890737	0.120827	0.000320145
ENSG00000225178.5	6935	1.05346	409.241	1498.26	0.00561037	19-24009974-C-T	182791	43	44	0.0120548	1	0.00275071	0.387171	0.129119	0.894011	0.890523	0.120805	0.00107837
ENSG00000213303.3	7496	1.06087	728.18	1492.08	0.00317229	19-11143972-CAG-C	-379464	98	99	0.0271233	1	0.00139167	-0.280053	0.0874755	0.889211	0.890383	0.120792	0.000613576
ENSG00000268583.1	8835	1.0161	1477.28	1573.51	0.00151375	19-49132410-A-G	919444	119	123	0.0343767	1	0.000819261	-0.282403	0.0842482	0.889411	0.890361	0.120792	0.000280669
ENSG00000229806.1	8008	1.06216	1310.83	1543.24	0.0017605	3-53823776-A-C	-802439	745	854	0.233973	1	0.000862608	-0.0809449	0.0242521	0.891211	0.889722	0.120715	0.000341614
ENSG00000129810.14	8703	1.02824	856.505	1514.17	0.00262048	3-19628723-A-T	-557251	398	435	0.119309	1	0.0012125	0.120433	0.0371567	0.893011	0.889148	0.120643	0.000494199
ENSG00000258477.1	7012	1.0382	819.417	1506.6	0.00274736	14-68892480-G-A	470284	42	42	0.0115005	1	0.00124429	0.359028	0.111024	0.886811	0.888065	0.120503	0.000525294
ENSG00000214203.4	6569	1.03035	714.478	1516.44	0.00312749	12-100890096-CTATT-C	880258	128	141	0.0386513	1	0.00149676	0.190514	0.0599036	0.887411	0.887721	0.120462	0.000594526
ENSG00000160124.9	7285	1.02982	768.557	1538.32	0.00290071	3-122274627-C-T	-108604	1069	1310	0.358749	1	0.00148637	0.0590043	0.018541	0.886611	0.887216	0.1204	0.00055221
ENSG00000235328.1	8091	1.02095	1580.57	1602.4	0.00140166	22-17639718-T-C	545779	60	62	0.016977	1	0.00084025	-0.275508	0.0823646	0.885011	0.887136	0.120396	0.000264529
ENSG00000270808.1	5487	1.02965	377.377	1514.16	0.00588718	10-73951902-GTA-G	211079	113	118	0.0331834	1	0.00306016	0.249949	0.0842781	0.887411	0.886766	0.120352	0.00112394
ENSG00000242814.2	8562	1.03597	1227.89	1547.12	0.00181501	5-124484793-C-T	-324440	60	60	0.0164564	1	0.000906126	-0.205489	0.0618225	0.886511	0.885837	0.120232	0.000349275
ENSG00000181938.13	9382	1.04168	1253.16	1539.92	0.00178254	16-58399818-C-T	104738	146	147	0.0403403	1	0.000863576	-0.223245	0.0668931	0.883912	0.885337	0.12017	0.000345517
ENSG00000259804.1	4560	1.05014	287.445	1452.47	0.00779085	16-68395991-G-A	833682	1176	1504	0.412055	1	0.00348036	-0.0893789	0.0305489	0.885911	0.885162	0.120153	0.00152656
ENSG00000132465.10	8128	1.02876	696.163	1530.48	0.00317143	4-70174193-TTTAAG-T	-507624	111	114	0.0312671	1	0.00159892	0.0735468	0.0232666	0.884912	0.88502	0.12014	0.00060852
ENSG00000228477.1	7403	1.0323	873.219	1532.72	0.00253108	1-40572350-G-A	609670	164	168	0.0460526	1	0.00124866	0.131583	0.0407027	0.882412	0.88453	0.12008	0.000488082
ENSG00000229965.1	7883	1.05829	738.614	1512.34	0.00304778	1-226466958-G-A	28394	87	89	0.0243836	1	0.00143173	0.16757	0.0524761	0.887211	0.884332	0.120059	0.000602381
ENSG00000065328.16	10372	1.02925	2061.97	1579.13	0.00106419	10-14009460-G-T	847906	91	94	0.0257675	1	0.000567797	0.216757	0.0627753	0.884912	0.883103	0.119898	0.000205664
ENSG00000123144.10	7381	1.04307	956.028	1529.49	0.00231309	19-12552612-C-T	-182163	48	49	0.0134173	1	0.00111407	0.0892508	0.027332	0.882712	0.882574	0.119833	0.000453921
ENSG00000267507.1	10296	1.04214	2317.37	1589.13	0.00095312	19-55661499-GACACACACACAC-G	541116	46	49	0.0135659	1	0.000523838	-0.433874	0.124866	0.885211	0.882268	0.119798	0.000187003
ENSG00000266946.1	9164	1.05046	1386.29	1552.21	0.00159891	18-59156767-G-A	466411	721	854	0.233973	1	0.000801768	-0.121197	0.0360914	0.882112	0.881657	0.119721	0.000316911
ENSG00000268670.1	9070	0.994804	2147.2	1617.26	0.00098933	19-4530974-A-G	468225	1084	1335	0.365807	1	0.000610154	0.0966915	0.0281628	0.882112	0.881645	0.119721	0.000186039
ENSG00000230322.1	8567	1.04993	1165.92	1529.62	0.00189634	10-10320063-TA-T	-851313	59	61	0.0167123	1	0.000889768	-0.390347	0.117258	0.883312	0.881149	0.119664	0.000376468
ENSG00000202538.1	7442	1.03298	852.005	1538.19	0.00255973	12-119582841-TC-T	-709062	94	94	0.0257393	1	0.00129025	0.278414	0.0863737	0.879212	0.881002	0.119651	0.000500803
ENSG00000230228.2	6579	1.05596	791.329	1508.5	0.00280287	1-23619568-AGCCGCC-A	-329815	1068	1317	0.360669	1	0.00128232	-0.0635825	0.0197147	0.882812	0.880922	0.119646	0.000560136
ENSG00000180934.5	11191	1.03896	1427.93	1564.48	0.00153413	11-6296157-C-T	268416	207	261	0.0715461	1	0.00080303	-0.101066	0.0301004	0.881012	0.880845	0.119642	0.000301861
ENSG00000245888.6	7948	1.03177	1411.18	1576.55	0.00154175	16-26886820-G-A	-382026	93	105	0.0287987	1	0.00084577	-0.234257	0.0700707	0.878512	0.880491	0.1196	0.000301777
ENSG00000278916.1	8922	1.05114	1214.2	1538.18	0.00181566	12-94415839-A-C	-44164	380	402	0.110379	1	0.000875737	-0.152764	0.0458279	0.884712	0.880151	0.11956	0.000362221
ENSG00000219932.6	7909	1.02278	613.766	1514.21	0.00350915	10-67723798-A-G	-150534	58	58	0.0158817	1	0.0016938	0.234694	0.0746452	0.880712	0.879921	0.119535	0.000683198
ENSG00000270225.1	7727	1.03555	426.765	1472.49	0.00508813	5-99065520-T-C	-988019	283	293	0.080362	1	0.00225097	0.131541	0.0429948	0.880212	0.879709	0.119513	0.00100387
ENSG00000261131.1	1458	1.03509	163.372	1497.98	0.0132161	16-46493260-C-T	-168331	42	42	0.0115321	1	0.00738285	-0.391614	0.146005	0.879412	0.879406	0.119478	0.00261805
ENSG00000176371.13	6114	1.04789	464.43	1453.62	0.00468799	15-83864979-G-A	-736007	532	593	0.162733	1	0.00191174	0.0997268	0.0320837	0.880312	0.877915	0.119282	0.000941638
ENSG00000149313.10	6903	1.06191	542.8	1469.99	0.00405414	11-106056961-G-T	-18540	983	1164	0.318805	1	0.00170868	-0.0280431	0.00892652	0.878812	0.877871	0.119282	0.000824411
ENSG00000241547.1	5106	1.03227	700.277	1553.96	0.00307248	1-28046844-C-CT	721515	351	372	0.102367	1	0.00167493	0.134915	0.0428654	0.877512	0.877708	0.119266	0.00060855
ENSG00000232645.5	9040	1.06922	864.748	1498.72	0.00255877	20-22868662-A-T	-489454	90	92	0.0252193	1	0.00111264	-0.32703	0.100138	0.882012	0.877682	0.119266	0.000523709
ENSG00000232237.3	7884	1.06175	1297.02	1563.55	0.0016942	1-201133502-A-G	6318	88	92	0.0251917	1	0.000893474	0.282683	0.0849458	0.873913	0.8772	0.119209	0.000345022
ENSG00000178015.4	6175	1.03235	758.158	1524.16	0.00283193	5-95002649-C-T	-617429	169	185	0.0506572	1	0.00137458	-0.20271	0.0632466	0.879912	0.877108	0.119203	0.000562182
ENSG00000232196.3	7652	1.05059	1203	1539.51	0.00181031	16-3378149-G-T	5409	182	187	0.051261	1	0.000877359	0.215787	0.0647445	0.877612	0.877061	0.119203	0.000365263
ENSG00000104691.14	7535	1.04202	964.166	1539.73	0.00224115	8-30370245-G-A	-362002	40	40	0.0109589	1	0.00111702	-0.297574	0.0911494	0.876712	0.876769	0.119169	0.000449311
ENSG00000279632.1	7307	1.05337	859.112	1515.61	0.00253518	11-62290209-A-G	862884	60	64	0.0175246	1	0.00117378	0.369247	0.113596	0.875512	0.876629	0.119157	0.000513772
ENSG00000227765.4	10533	1.01144	1941.26	1577.53	0.00108644	4-184382790-C-T	83150	886	1064	0.291552	1	0.000577148	0.102665	0.0297713	0.878712	0.876461	0.11914	0.000211879
ENSG00000226432.3	8486	1.04303	780.737	1514.32	0.00276396	5-24282183-T-C	111813	881	1060	0.290455	1	0.00128953	-0.10974	0.0340435	0.878012	0.876283	0.119122	0.000555772
ENSG00000166860.2	4865	1.04714	605.686	1521.16	0.00356856	12-56393049-C-T	-613397	108	112	0.0306681	1	0.00176931	0.0973436	0.0310876	0.877012	0.875994	0.119089	0.00072123
ENSG00000262979.1	9012	1.03992	1525.7	1555.93	0.00141038	17-81306111-C-G	990460	40	40	0.0109589	1	0.000707126	-0.465185	0.137108	0.878312	0.87598	0.119089	0.000282972
ENSG00000274600.1	7088	1.04376	965.443	1542.99	0.00222817	22-21271033-T-C	-112341	71	71	0.0202395	1	0.00112328	-0.347667	0.106545	0.878312	0.875235	0.118998	0.000450016
ENSG00000237729.2	6035	1.05584	857.815	1558.91	0.00252725	7-92916005-A-G	-754072	104	108	0.0296215	1	0.00137059	-0.130306	0.0406455	0.873113	0.874902	0.118959	0.000516633
ENSG00000243107.1	5034	1.01172	659.461	1567.96	0.00317016	7-92836991-G-A	630134	539	601	0.167223	1	0.00181916	-0.110684	0.035441	0.873713	0.874383	0.118895	0.000623885
ENSG00000253304.1	6846	1.04661	875.807	1532.8	0.00245007	1-29884765-A-G	760830	1213	1576	0.431669	1	0.00120389	-0.0941347	0.0290246	0.876112	0.874024	0.118852	0.000498403
ENSG00000266680.1	7441	1.0306	373.369	1471.68	0.00566083	6-63917448-C-T	345437	38	38	0.010411	1	0.00254403	0.431712	0.142837	0.875812	0.87371	0.118816	0.00113782
ENSG00000257896.1	7724	1.03737	546.155	1473.14	0.0038819	12-43332460-AT-A	-404202	58	59	0.0161644	1	0.00164245	-0.303541	0.0962652	0.871213	0.8729	0.118712	0.000786914
ENSG00000135925.8	6461	1.02304	927.06	1555.39	0.00224762	2-219358200-C-G	477837	918	1121	0.307018	1	0.0011874	-0.0581722	0.0179144	0.871913	0.871029	0.118464	0.00045257
ENSG00000005961.17	6109	1.04868	676.612	1491.47	0.00313887	17-43877947-G-A	-511558	39	39	0.0106791	1	0.00137152	-0.149955	0.0467772	0.875012	0.870931	0.118457	0.000647293
ENSG00000281469.1	5887	1.01438	653.137	1562.59	0.00316316	2-147101442-C-T	-942938	66	66	0.0180822	1	0.00178198	0.319839	0.102213	0.869113	0.870701	0.118432	0.000632823
ENSG00000251593.1	8899	1.07989	740.984	1478.79	0.00292978	5-26560638-G-GTCTATCTA	651135	700	784	0.220349	1	0.00120643	-0.058627	0.0180799	0.870613	0.870467	0.118406	0.000621617
ENSG00000275178.1	11109	1.01857	2234.67	1607.73	0.000927545	18-78001470-C-T	908384	40	40	0.0109589	1	0.000548092	0.452488	0.130683	0.873513	0.870388	0.118401	0.000186345
ENSG00000228149.1	8808	1.05664	1088.47	1528.29	0.00195367	21-35630516-T-TGTGA	-539664	167	172	0.0483146	1	0.000915611	-0.181596	0.054682	0.865513	0.869465	0.118282	0.000407709
ENSG00000241007.1	9086	1.04659	1643.2	1567.96	0.00128099	7-152483885-A-G	116366	82	82	0.0224781	1	0.000666415	-0.328225	0.0962775	0.870313	0.868691	0.118183	0.000265669
ENSG00000197258.5	7989	1.0392	832.371	1509.8	0.00251127	7-104032122-G-A	-635627	70	74	0.0202851	1	0.00113592	0.273668	0.0839499	0.868013	0.868521	0.118166	0.000517991
ENSG00000156256.14	7760	1.02404	708.133	1518.32	0.00291574	21-28887822-C-T	-137887	329	350	0.0958379	1	0.00139107	0.0365521	0.0114167	0.870013	0.868457	0.118164	0.000593456
ENSG00000244218.3	6838	1.03814	706.856	1503.6	0.00294481	7-129199182-C-CT	437844	140	146	0.0410574	1	0.00133276	-0.21185	0.0659146	0.867713	0.867667	0.118062	0.000608852
ENSG00000249412.1	9448	1.02565	1681.19	1577.79	0.0012262	5-179840949-T-C	-122666	704	810	0.221918	1	0.000660218	0.10956	0.0321129	0.869213	0.867454	0.11804	0.000250704
ENSG00000272906.1	8358	1.04402	658.372	1521.87	0.00316843	1-180715803-G-A	833762	104	107	0.0293311	1	0.00154906	-0.23314	0.0735384	0.869213	0.867033	0.117988	0.000660108
ENSG00000233994.2	6478	1.05583	480.416	1481.46	0.00436082	1-72738098-A-G	463546	52	52	0.0142622	1	0.00193914	0.341123	0.109894	0.865113	0.86588	0.117838	0.000922252
ENSG00000234782.3	7499	1.03674	871.958	1528.4	0.00236717	9-117615194-G-T	-468188	234	245	0.0671969	1	0.00113898	0.0572255	0.0175585	0.866713	0.865578	0.117803	0.00049245
ENSG00000229052.2	5924	1.04389	411.604	1507.17	0.00502244	1-93176543-A-T	245847	75	80	0.0219539	1	0.00249374	0.305087	0.100739	0.867213	0.86484	0.117709	0.00105542
ENSG00000274364.1	3696	1.01185	327.78	1518.63	0.00614446	20-31655093-G-A	119830	51	51	0.0139956	1	0.00325891	0.375362	0.127403	0.864814	0.864795	0.117709	0.00125507
ENSG00000126787.12	7863	1.04031	812.608	1512.3	0.00253744	14-55612321-A-T	420643	119	121	0.0331325	1	0.00116042	0.155143	0.0476805	0.864414	0.864551	0.117682	0.000531566
ENSG00000120215.9	8068	1.03163	1076.27	1560.23	0.00190128	9-5485307-G-A	-405495	120	128	0.0350685	1	0.0010031	-0.208992	0.0634229	0.864514	0.864243	0.117646	0.000395568
ENSG00000172339.9	7144	1.05824	852.198	1529.35	0.00244722	1-94708189-G-A	-364756	117	123	0.0342237	1	0.00118698	0.21456	0.0660728	0.864214	0.863832	0.117596	0.000522075
ENSG00000249485.1	7218	1.06182	832.331	1521.09	0.00250995	5-13807069-C-T	-991331	98	98	0.0268346	1	0.00118458	-0.30392	0.0935742	0.865613	0.863555	0.117565	0.000537644
ENSG00000234241.1	9263	1.04712	1558.78	1571.12	0.00132511	20-5967116-G-C	-246583	59	61	0.0167032	1	0.000700592	0.372927	0.109833	0.866213	0.863391	0.117548	0.000280303
ENSG00000226049.3	7925	1.0288	1452.34	1588.26	0.00140149	17-33183754-C-T	-856118	336	363	0.0994521	1	0.000796361	-0.144628	0.043045	0.864414	0.863327	0.117546	0.000291756
ENSG00000246422.2	6977	1.04353	963.611	1556.82	0.00213012	5-140853554-A-T	-704757	86	97	0.0276353	1	0.00112422	-0.291572	0.0893612	0.861714	0.86254	0.117445	0.000450694
ENSG00000279530.2	8367	1.02131	897.236	1544.19	0.00224428	12-70710157-C-T	385883	310	325	0.0890899	1	0.00113749	-0.123741	0.037963	0.859314	0.862123	0.117394	0.000466233
ENSG00000234354.3	8083	1.03284	1187.91	1563.02	0.00171074	13-99920626-T-G	-619622	1106	1406	0.384995	1	0.00090134	0.0969001	0.0291399	0.860814	0.862043	0.117389	0.000359137
ENSG00000254598.2	9827	1.0153	1694.32	1570.9	0.00118199	11-10903955-G-C	-449402	1211	1556	0.426099	1	0.000616791	0.0993172	0.0289525	0.860714	0.861799	0.117362	0.000244386
ENSG00000225163.4	8120	1.02095	1495.76	1595.52	0.00134252	14-97064020-A-G	120503	203	210	0.0575342	1	0.000781159	0.229527	0.0682042	0.862014	0.861313	0.117302	0.000279526
ENSG00000105829.11	6206	1.00823	796.082	1556.09	0.00249226	7-94041795-C-A	37413	286	345	0.0945205	1	0.00133589	0.0635292	0.0197705	0.864214	0.860987	0.117264	0.000513715
ENSG00000277425.1	10167	1.03454	1885.99	1584.46	0.00107369	20-5506240-C-A	438086	1069	1286	0.35236	1	0.000585797	-0.10545	0.0306147	0.862214	0.860587	0.117216	0.000226869
ENSG00000270016.1	5662	1.05634	806.271	1526.25	0.00254901	15-30066160-T-A	-542033	116	122	0.0334247	1	0.00122896	0.289126	0.089309	0.863314	0.860153	0.117163	0.000550101
ENSG00000091651.8	1488	1.02797	183.321	1524.64	0.0109114	16-46818795-T-TC	129152	67	68	0.0186199	1	0.00637188	0.24443	0.0894925	0.861514	0.860023	0.117151	0.0023057
ENSG00000128228.4	7309	1.03612	1035.96	1559.7	0.00194901	22-21704517-C-T	62256	1066	1307	0.358123	1	0.00102913	0.0402841	0.012252	0.859114	0.85955	0.117093	0.000414072
ENSG00000213305.3	6439	1.06793	502.649	1459.49	0.00411229	11-84443321-GTAAAAT-G	-578334	198	226	0.0619178	1	0.00167209	0.189582	0.0602245	0.863014	0.859474	0.117089	0.00089892
ENSG00000269921.1	9153	1.06041	1031.03	1512.29	0.00199488	4-56576837-C-T	189212	111	118	0.0323111	1	0.000880755	0.246919	0.0741094	0.859314	0.859398	0.117085	0.000433069
ENSG00000175513.9	4771	1.05291	418.013	1450.96	0.00488385	11-65813167-T-G	-132278	743	856	0.234907	1	0.00198787	0.103909	0.0335548	0.860414	0.859361	0.117085	0.00105481
ENSG00000167614.13	10777	1.03688	2713.41	1611.43	0.00074347	19-54474069-AG-A	58850	968	1199	0.328579	1	0.000437913	0.092074	0.0261363	0.862314	0.858962	0.117038	0.000158315
ENSG00000177350.6	8639	1.02834	946.545	1535.66	0.00210767	14-56301016-A-G	534839	49	51	0.0139726	1	0.00102638	0.298264	0.0906928	0.860614	0.857947	0.116905	0.000447271
ENSG00000265474.1	4089	1.03744	501.646	1499.67	0.00400027	17-29614493-C-T	866841	133	139	0.0381868	1	0.00187056	-0.215836	0.0692939	0.853715	0.857821	0.116894	0.000856798
ENSG00000226756.1	7493	1.02199	996.971	1556.85	0.00198274	2-63649273-T-G	-995339	121	125	0.0342653	1	0.00103789	0.264216	0.0804172	0.855014	0.856782	0.116759	0.000420088
ENSG00000234545.7	5052	1.04537	547.672	1525.56	0.00367361	7-92070401-GTTGTTTTGTTTTGTT-G	-519993	60	60	0.0167879	1	0.00185685	0.138644	0.0444802	0.856414	0.856728	0.116758	0.000795259
ENSG00000279494.1	11025	1.02138	1982.87	1587.87	0.000996136	22-49986492-A-G	135067	62	64	0.0175246	1	0.000546999	0.385892	0.111432	0.855814	0.856563	0.116741	0.000211019
ENSG00000198134.3	8362	1.02625	1419.17	1560.29	0.0013964	12-12577603-G-A	466440	392	429	0.117728	1	0.000711513	0.165077	0.0486789	0.858314	0.856439	0.116731	0.000297286
ENSG00000181017.4	11219	1.03531	1524.63	1578.39	0.00130845	11-6161136-C-T	396040	1240	1641	0.449561	1	0.000710854	0.0637064	0.0187847	0.856214	0.85624	0.11671	0.000280997
ENSG00000267670.1	8326	1.01909	1578.89	1573.17	0.00124625	19-13906020-A-G	-125537	842	1018	0.278999	1	0.000659957	0.0999866	0.0293058	0.856114	0.856048	0.11669	0.000263965
ENSG00000259073.1	7691	1.02053	1231.35	1572.03	0.00159679	14-89432163-A-G	-144053	1062	1367	0.374315	1	0.000864163	-0.100228	0.030034	0.857814	0.855554	0.116628	0.000339296
ENSG00000109805.9	8287	1.02261	910.921	1551.83	0.00215754	4-17509084-G-A	-301818	394	422	0.115616	1	0.00111957	-0.0890393	0.0272789	0.854715	0.855035	0.116564	0.000460251
ENSG00000215326.3	9699	1.03101	1396	1565.53	0.00141606	21-26858931-G-A	-285018	37	37	0.0101425	1	0.000737713	0.373809	0.110557	0.850915	0.854652	0.116518	0.00030467
ENSG00000114742.13	7715	1.0651	698.954	1479.86	0.00290032	3-39284593-G-A	232595	327	349	0.0956164	1	0.00119718	0.0668997	0.020617	0.858814	0.854345	0.116482	0.000643607
ENSG00000229503.1	5381	1.02116	565.525	1505.29	0.00345886	2-61740829-A-C	-792230	65	67	0.0183562	1	0.00161384	-0.229848	0.0727751	0.854315	0.854217	0.11647	0.000739403
ENSG00000165632.7	10465	1.01299	1805.08	1581.46	0.00107561	10-6917642-C-T	-900862	1101	1360	0.372399	1	0.00057992	0.0466527	0.0135337	0.850115	0.853661	0.116401	0.000228475
ENSG00000261242.1	7510	1.02771	754.819	1522.02	0.00258886	14-62700089-T-C	-843480	292	308	0.0844298	1	0.00123134	0.177664	0.0548886	0.850915	0.852289	0.11622	0.000560254
ENSG00000060339.13	8802	1.05005	979.352	1544.05	0.00202992	10-69296921-G-T	575909	144	151	0.0414607	1	0.00101556	-0.0559006	0.0169822	0.855514	0.851995	0.116186	0.000448258
ENSG00000260417.1	11938	1.04284	2845.25	1582.33	0.000694405	16-85949358-T-C	357092	65	67	0.0183662	1	0.00035968	-0.379528	0.106161	0.853815	0.851671	0.116148	0.00015249
ENSG00000236148.5	6837	1.02258	880.73	1558.88	0.00220514	2-64919735-C-T	571994	108	108	0.029589	1	0.00117728	-0.272834	0.0839575	0.850615	0.85167	0.116148	0.000476
ENSG00000226945.1	5778	1.05663	822.044	1536.84	0.00242395	1-207647267-A-G	739648	63	66	0.0184358	1	0.00120729	0.210723	0.0649884	0.852915	0.85121	0.116097	0.000539799
ENSG00000231010.1	9357	1.02093	1711.37	1579.45	0.00113115	22-45127679-G-T	-930481	249	273	0.075	1	0.000608041	0.188845	0.0549888	0.849815	0.850969	0.11607	0.000244305
ENSG00000234982.1	9408	1.04712	1656.48	1550.42	0.00119285	9-13215209-G-A	-989039	173	177	0.0485197	1	0.000573392	0.201787	0.058485	0.847315	0.85078	0.116051	0.000263772
ENSG00000198440.9	9889	1.0187	2042.59	1585.22	0.000944489	19-57340506-C-CT	936492	90	92	0.0252193	1	0.000510452	0.198828	0.0571063	0.850515	0.850487	0.116017	0.000203909
ENSG00000183978.7	5054	1.05041	551.314	1511.61	0.00358247	17-42722329-A-T	-76375	143	163	0.0455817	1	0.00171852	-0.105474	0.0335918	0.849315	0.850249	0.11599	0.000796599
ENSG00000168876.8	7445	1.02187	805.513	1517.5	0.00239675	11-93579599-G-A	-914030	58	58	0.0159078	1	0.00110872	0.0775606	0.023742	0.850415	0.850159	0.115984	0.000519799
ENSG00000236762.1	9281	1.02746	1403.69	1567.64	0.00138202	10-120752094-A-G	-381629	80	82	0.0224904	1	0.000724014	0.291223	0.0859996	0.850915	0.850081	0.11598	0.000301179
ENSG00000236859.6	7235	1.017	902.61	1560.36	0.00212792	2-122593584-GTTTGTTTGT-G	943934	39	41	0.0112267	1	0.00113765	0.322654	0.0989899	0.847315	0.849789	0.115946	0.000460035
ENSG00000215002.2	8640	1.05589	803.212	1500	0.0024663	10-107271899-G-A	721793	60	61	0.0167032	1	0.00107156	0.309778	0.0945453	0.848315	0.84968	0.115937	0.000551787
ENSG00000225419.1	8826	1.0391	1085.76	1525.52	0.00180061	20-17866568-TAC-T	-618697	61	63	0.0172603	1	0.00082555	0.262891	0.078477	0.852015	0.849654	0.115937	0.000397064
ENSG00000232848.1	7502	1.02984	1242.03	1567.79	0.00156094	1-7329186-GA-G	-729277	565	628	0.174154	1	0.000829145	0.120579	0.0360077	0.849715	0.849369	0.115907	0.000341751
ENSG00000114923.16	7436	1.04747	1045.1	1559.83	0.00187931	2-219922960-A-C	295633	1349	1788	0.489846	1	0.000988694	0.0669596	0.0202951	0.852115	0.849052	0.11587	0.000418279
ENSG00000248923.1	6301	1.05691	849.368	1536.73	0.00232687	5-133984419-CGTGTGTGTGTGTGTGT-C	-942040	123	137	0.0386787	1	0.00115238	0.0870011	0.026722	0.853215	0.848743	0.115834	0.000522678
ENSG00000070785.16	5928	1.0475	630.442	1526.04	0.00310365	1-45295638-T-C	308916	436	478	0.131031	1	0.0015358	0.0803914	0.0253374	0.844416	0.848124	0.115755	0.000693329
ENSG00000271941.1	5853	1.00853	662.427	1527.33	0.00285958	3-43019757-A-AACAC	-327581	71	72	0.0201681	1	0.00140591	-0.2857	0.0893218	0.845815	0.847935	0.115736	0.000617654
ENSG00000131188.11	7012	1.04514	1108.28	1547.54	0.00176202	5-176659325-CAG-C	-787120	70	75	0.0205479	1	0.000877928	0.146033	0.0438178	0.849415	0.847902	0.115736	0.000392922
ENSG00000269246.1	7856	1.02982	1014.08	1555.5	0.00190132	19-40166802-C-G	824857	62	66	0.0180921	1	0.000985432	0.248441	0.0752796	0.849015	0.847829	0.115733	0.000418542
ENSG00000281376.1	4273	1.04548	373.986	1487.42	0.00520732	20-31399681-C-T	-321826	377	398	0.109161	1	0.00243373	0.0852153	0.0280694	0.845415	0.847537	0.1157	0.00116456
ENSG00000174197.16	6520	1.02915	627.423	1529.11	0.00306106	15-41672866-G-GCACACACACA	51642	178	188	0.0518478	1	0.00152858	0.0494383	0.015575	0.845115	0.847025	0.115636	0.00067561
ENSG00000259612.1	8852	1.03963	981.39	1518.97	0.00197431	15-52367870-A-AAC	-570648	286	315	0.0878416	1	0.000893523	0.095717	0.0287629	0.847015	0.84694	0.11563	0.000439672
ENSG00000275995.1	6805	1.02885	1078.73	1540.26	0.00177751	15-81142264-C-CT	-260762	70	70	0.0194229	1	0.000861961	0.33743	0.101092	0.848815	0.846432	0.115567	0.000392818
ENSG00000275756.1	7871	1.04117	687.005	1512.26	0.00280214	9-91416160-T-TC	-688265	61	61	0.0172511	1	0.00129997	0.380399	0.118092	0.846715	0.844803	0.115351	0.000629618
ENSG00000225695.1	6168	1.03942	682.007	1511.23	0.00281761	2-202007489-A-G	944400	432	486	0.133224	1	0.00130319	0.142062	0.044112	0.842316	0.844695	0.115342	0.000632382
ENSG00000212994.5	7508	1.02391	1383.76	1605.92	0.00136974	8-100615681-T-C	-280090	767	891	0.243976	1	0.000830389	-0.105371	0.0314701	0.845215	0.844181	0.115278	0.000303677
ENSG00000259746.1	8760	1.02493	1365.32	1557.01	0.00138806	15-90649177-C-G	14452	459	503	0.137959	1	0.000697654	0.141737	0.0417297	0.845315	0.843898	0.115245	0.000308312
ENSG00000174371.16	9845	1.02035	1826.53	1600.81	0.00103033	1-241563527-ATTT-A	-284440	989	1169	0.320099	1	0.000597667	-0.0850891	0.0247428	0.842916	0.842906	0.115116	0.000228677
ENSG00000173599.13	6084	1.04451	565.454	1502.96	0.00338951	11-66271319-C-G	-687057	57	57	0.0156336	1	0.00156351	-0.251744	0.0794745	0.843016	0.842785	0.115105	0.000769158
ENSG00000228251.1	6656	1.03746	802.2	1541.49	0.00237447	2-113032133-C-CTGTGTGTG	441337	208	219	0.0610028	1	0.00119994	0.210074	0.0647534	0.843616	0.842502	0.115073	0.000535904
ENSG00000272150.5	967	1.03716	194.989	1570.32	0.00972325	1-146209860-A-G	602002	99	99	0.0283668	1	0.00632842	0.268603	0.0982612	0.843716	0.842306	0.115052	0.00220165
ENSG00000180488.14	6686	1.06897	531.437	1456.26	0.00365442	1-78532902-T-A	753278	262	272	0.0745614	1	0.0014364	0.0493755	0.015467	0.841616	0.840896	0.114866	0.00085166
ENSG00000163170.11	5979	1.03017	754.746	1531.99	0.00249128	2-74280240-T-C	132246	48	48	0.0131868	1	0.00122314	-0.271261	0.0837556	0.840316	0.840459	0.114812	0.00056264
ENSG00000125484.11	7754	1.02673	1487.21	1587.36	0.00126099	9-132894747-G-A	224345	1285	1776	0.486546	1	0.000706861	0.0387303	0.0114149	0.841016	0.840341	0.114802	0.000283918
ENSG00000235316.1	5477	1.02737	377.74	1514.48	0.00494771	10-72891717-AT-A	-840107	58	60	0.0164564	1	0.00251123	0.171219	0.0565757	0.839016	0.839724	0.114724	0.00111854
ENSG00000258591.2	8208	1.04607	606.183	1485.18	0.00313354	14-38603100-G-GACACACAC	-505242	59	61	0.0173394	1	0.00133701	0.368358	0.114643	0.838616	0.839691	0.114724	0.000719356
ENSG00000270445.1	7466	1.05331	737.036	1498.71	0.00258935	12-123843842-C-T	401990	179	204	0.0558598	1	0.00112798	-0.232245	0.0711994	0.838216	0.839249	0.114671	0.000598786
ENSG00000274275.1	7133	1.04804	869.493	1518.59	0.00218404	18-32096907-T-A	65872	1225	1557	0.426535	1	0.00100124	0.0980502	0.0297506	0.842716	0.838984	0.114641	0.000503211
ENSG00000121644.18	8319	1.02697	1916.45	1612.43	0.000974192	1-245350120-G-A	697185	537	658	0.181068	1	0.000588838	0.0483277	0.0140365	0.843516	0.83891	0.114637	0.000220423
ENSG00000273139.1	7442	1.04889	1167.02	1553	0.00162708	22-19544379-C-T	-776360	183	188	0.0515068	1	0.000820124	-0.225535	0.0672889	0.841316	0.838662	0.114609	0.000375471
ENSG00000267096.1	9731	1.03778	1931.52	1570.47	0.000974458	19-55536979-C-T	-133653	249	264	0.0723288	1	0.000497226	0.193878	0.0555718	0.839216	0.838654	0.114609	0.000222729
ENSG00000267898.1	8741	1.03769	1493.73	1568	0.00125975	19-48663289-C-G	-300686	69	70	0.0191676	1	0.000654292	0.365729	0.10712	0.839516	0.838647	0.114609	0.000287953
ENSG00000244073.1	7489	1.05071	675.418	1483.03	0.00281321	5-36441249-C-T	-643807	1151	1456	0.398738	1	0.00116943	-0.0556283	0.017108	0.843316	0.838601	0.114609	0.000650601
ENSG00000189343.7	4481	1.02158	479.153	1534.31	0.00386789	17-19370175-G-A	-76677	86	88	0.0240964	1	0.00202833	0.0885817	0.0286608	0.838916	0.838498	0.114609	0.000873261
ENSG00000236976.1	8212	1.06028	415.526	1454.92	0.00460134	7-64316742-TA-T	174341	589	665	0.183095	1	0.00187868	0.0894926	0.0287433	0.835616	0.838422	0.114606	0.00107394
ENSG00000243445.1	7665	1.01842	1151.65	1558.49	0.00160597	16-2265486-A-AT	-67246	187	222	0.061804	1	0.000825643	0.188836	0.0563709	0.835916	0.838337	0.1146	0.00036146
ENSG00000260335.1	3997	1.04094	531.285	1521.34	0.00354001	16-29306756-G-A	-142435	364	417	0.114498	1	0.00175433	0.0890408	0.0284133	0.836616	0.838039	0.114566	0.000813764
ENSG00000181541.5	6188	1.02579	488.505	1501.03	0.00379011	4-149740348-C-T	-841574	57	57	0.015625	1	0.00176607	-0.349972	0.111747	0.835216	0.837142	0.114449	0.000862717
ENSG00000130203.9	7962	1.04253	1305.66	1567.14	0.0014395	19-45009888-GGCCTTC-G	104134	1029	1309	0.358475	1	0.000756028	-0.103492	0.0306702	0.839916	0.837119	0.114449	0.000332095
ENSG00000137843.11	7113	1.04319	789.171	1515.99	0.00237518	15-40290892-A-G	52133	94	94	0.0261256	1	0.00109103	0.221272	0.0676388	0.837216	0.836284	0.114344	0.000549982
ENSG00000230037.1	7474	1.03875	570.938	1498.84	0.00326505	2-136032120-T-A	-297793	68	68	0.0186199	1	0.00147519	0.17869	0.0561113	0.835116	0.835869	0.114293	0.000754506
ENSG00000231181.1	7029	1.03574	1122.56	1562.76	0.00165142	1-9630707-A-AGTGTGT	54280	105	116	0.0330296	1	0.000865792	-0.246497	0.0738762	0.836016	0.834696	0.114139	0.000381892
ENSG00000214999.3	7516	1.0422	1412.32	1580.06	0.0013198	17-8189376-T-G	109434	820	1007	0.275739	1	0.000722343	-0.0983046	0.0290244	0.832317	0.834675	0.114139	0.000306853
ENSG00000157500.10	7244	1.03934	599.387	1488.65	0.00309241	3-56659811-C-A	-567926	87	91	0.0249315	1	0.00133386	-0.0870449	0.0270849	0.833817	0.833968	0.114051	0.000719417
ENSG00000243859.3	9368	1.03509	673.531	1517.03	0.0027424	5-85226192-G-A	-238242	133	134	0.0367123	1	0.0012909	0.216949	0.0673082	0.837316	0.833926	0.114051	0.000635719
ENSG00000214110.3	9146	1.05843	1445.68	1538.71	0.00130045	9-15067266-C-A	144932	46	48	0.0131507	1	0.000602203	-0.434279	0.126358	0.838916	0.833224	0.113962	0.000307885
ENSG00000259294.1	7157	1.03863	854.476	1522.13	0.00216256	7-101560902-G-C	-263827	660	758	0.207785	1	0.00100356	-0.115762	0.0351318	0.834617	0.833067	0.113946	0.000504115
ENSG00000247570.2	7049	1.0398	936.148	1558.3	0.00197218	8-69308440-G-C	-634508	106	109	0.0299122	1	0.00103735	0.242608	0.0738373	0.828917	0.832477	0.113872	0.000461041
ENSG00000135974.9	8088	1.0278	1117.51	1561.5	0.00163479	2-105379628-T-G	42152	513	555	0.152138	1	0.000851987	0.0373156	0.0111686	0.833417	0.832274	0.11385	0.000378516
ENSG00000224261.2	7788	1.03472	1109.09	1561.21	0.00165662	1-160647812-A-G	380587	151	155	0.0434174	1	0.000863681	0.217714	0.0652365	0.830817	0.832244	0.11385	0.00038587
ENSG00000240480.1	7730	1.01757	1494.29	1593.57	0.00121102	17-7755808-C-CT	1488	836	956	0.261905	1	0.000692791	0.099623	0.029314	0.835316	0.831958	0.113819	0.000278181
ENSG00000120333.4	6574	1.0251	609.855	1536.36	0.00297324	1-174338798-G-T	-684627	102	102	0.0279759	1	0.00151771	0.12084	0.0380444	0.831617	0.830896	0.113679	0.000690305
ENSG00000276488.1	9781	1.03632	2075.92	1584.87	0.000881767	19-55884717-ACTATCTATCTATCTAT-A	271620	55	56	0.0156425	1	0.000472687	0.409814	0.11701	0.830717	0.830573	0.113641	0.000206731
ENSG00000229622.1	7728	1.04475	849.779	1505.19	0.00215851	13-94828001-T-G	-864537	413	451	0.123697	1	0.000937668	0.139907	0.0422138	0.831317	0.829245	0.113465	0.00051209
ENSG00000112365.4	7059	1.01969	872.594	1570.69	0.00204673	6-110401463-T-TAA	918226	52	52	0.0143251	1	0.00113155	-0.153965	0.0472141	0.824318	0.827534	0.113237	0.000478067
ENSG00000170312.15	7516	1.03845	743.807	1536.06	0.0024333	10-60242117-C-T	-536214	60	61	0.0167215	1	0.00120905	-0.208867	0.0644244	0.826017	0.826791	0.113142	0.000578919
ENSG00000226608.3	9263	1.04615	1618.85	1567.29	0.00112595	20-3200906-C-T	-823011	57	57	0.0156507	1	0.000576027	0.105574	0.03061	0.827417	0.826772	0.113142	0.000269471
ENSG00000224578.4	7149	1.05794	1214.06	1557.13	0.00151487	16-51450389-C-T	-195367	44	44	0.0120482	1	0.000769478	-0.260808	0.0774034	0.829917	0.826576	0.113124	0.00036632
ENSG00000178458.5	6735	1.05963	1029.28	1534.39	0.00178904	4-140229270-G-A	530716	79	79	0.021632	1	0.000848624	0.110685	0.0331172	0.829017	0.826574	0.113124	0.000433254
ENSG00000269814.1	9133	1.05752	1409.64	1552.34	0.00129831	19-48963720-G-GA	450060	43	43	0.0121332	1	0.000635412	0.469092	0.137072	0.828417	0.825118	0.112936	0.000315286
ENSG00000281383.1	156	1.02391	84.5069	1670.55	0.0208056	21-8837514-G-A	582000	66	66	0.0188141	1	0.0179563	-0.217085	0.0916455	0.825917	0.82456	0.112866	0.00496032
ENSG00000239948.2	9382	1.04334	1004.43	1529.25	0.0017967	19-43893610-C-G	232834	109	111	0.030971	1	0.000835715	0.253854	0.0758565	0.829817	0.824511	0.112865	0.000432248
ENSG00000230793.1	6756	1.05864	939.632	1552.55	0.00194422	13-44425038-G-C	-169820	295	311	0.0851588	1	0.000999165	0.183038	0.0555278	0.824018	0.824366	0.112851	0.000473818
ENSG00000230113.1	6091	1.029	682.87	1532.59	0.00260093	17-31141750-C-G	184789	108	122	0.0334247	1	0.00128711	0.267972	0.083116	0.824518	0.823459	0.112733	0.000620616
ENSG00000213862.4	6550	1.01613	688.156	1534.64	0.00255163	15-47993550-T-G	262615	95	97	0.0265753	1	0.00126905	-0.155377	0.0481322	0.823418	0.823343	0.112723	0.000602452
ENSG00000233563.1	11184	1.03906	1390.86	1555.28	0.00128737	11-6259534-TC-T	385574	47	48	0.0137065	1	0.000636946	-0.134017	0.0391683	0.822318	0.823109	0.112697	0.000309958
ENSG00000211857.1	9078	1.01702	1637.39	1601.22	0.00107098	14-22856875-C-T	347534	96	100	0.0273823	1	0.000624359	-0.314255	0.0916992	0.822018	0.82247	0.112616	0.000253629
ENSG00000185267.9	9788	1.04092	1481.65	1551.81	0.00120787	10-14460335-A-G	-378240	596	668	0.183014	1	0.000584824	-0.109083	0.0316653	0.823618	0.822447	0.112616	0.00029187
ENSG00000278995.1	5163	1.03586	943.866	1558.92	0.00188409	16-260355-C-T	185672	68	69	0.0188938	1	0.000988114	-0.18675	0.0565999	0.822618	0.821914	0.112551	0.000454268
ENSG00000279791.1	3351	1.04365	282.659	1477.67	0.00631066	2-97591046-T-C	496111	155	164	0.0449561	1	0.00294758	-0.22744	0.0763904	0.826317	0.821512	0.112502	0.00153586
ENSG00000229891.1	7890	1.03351	818.107	1503.04	0.00216172	22-42359071-T-C	-10165	374	390	0.106849	1	0.000931347	-0.170974	0.0515581	0.821918	0.820853	0.112418	0.000522018
ENSG00000251333.3	5451	1.01411	732.69	1565.51	0.00236277	4-144587571-C-CTGTG	-787972	196	200	0.0550661	1	0.00130209	-0.112661	0.0349798	0.818618	0.819462	0.112233	0.000563871
ENSG00000239797.1	9459	1.03937	782.208	1533.24	0.00225872	3-144874015-G-A	-950724	74	74	0.0203185	1	0.00109982	-0.189413	0.0579405	0.822718	0.818993	0.112175	0.000551351
ENSG00000112212.11	8242	1.04662	1131.02	1538.66	0.0015722	6-40443989-G-A	-598565	71	74	0.020274	1	0.000745842	-0.256067	0.0758017	0.819718	0.818967	0.112175	0.000385973
ENSG00000201302.1	6350	1.03381	960.769	1554.23	0.00182252	9-127888721-G-A	440091	64	65	0.0178278	1	0.000935404	0.399554	0.120532	0.822318	0.817596	0.111995	0.000444744
ENSG00000212443.1	6969	1.04213	900.849	1525.75	0.00195249	12-98458452-A-G	-141183	58	61	0.0167032	1	0.000905979	-0.372855	0.112174	0.819918	0.816783	0.11189	0.000480969
ENSG00000175779.1	8403	1.05163	1181.93	1542.5	0.00150035	15-39022348-G-C	325750	61	64	0.0175342	1	0.000718458	0.386003	0.113917	0.816418	0.816739	0.11189	0.000372412
ENSG00000282393.1	5906	1.0189	1450.22	1582.51	0.00118896	19-836779-G-A	585208	128	140	0.0384193	1	0.000650181	0.305205	0.0893477	0.813419	0.816714	0.11189	0.000287287
ENSG00000196290.14	6020	1.0444	559.43	1491.07	0.00314058	2-201874859-A-G	985532	219	229	0.0627741	1	0.00137036	0.0876522	0.0273403	0.814219	0.816007	0.111801	0.000777305
ENSG00000167110.17	5990	1.02686	913.31	1566.08	0.00189501	9-128865174-A-G	589179	113	117	0.0325181	1	0.0010215	-0.0789074	0.0239835	0.816918	0.815824	0.111782	0.000462386
ENSG00000244945.1	9957	1.03152	1553.13	1559.46	0.00111769	5-180191924-G-A	588183	111	116	0.0317808	1	0.000553338	0.301584	0.0871657	0.813219	0.815368	0.111726	0.000274084
ENSG00000254831.1	11219	1.02766	1352.64	1556.2	0.00127841	11-5880644-G-A	-114351	42	43	0.0117744	1	0.000634355	-0.208214	0.0608336	0.815118	0.815232	0.111713	0.000312654
ENSG00000272205.1	8000	1.04212	944.312	1533.01	0.0018535	1-167643460-C-G	422948	351	378	0.103505	1	0.00087854	0.164663	0.0494109	0.815418	0.815209	0.111713	0.000458831
ENSG00000267809.1	12182	1.0328	2720.32	1605.14	0.000638469	19-52286673-A-G	-938206	1148	1451	0.397317	1	0.000361722	-0.103799	0.0290464	0.814019	0.81511	0.111708	0.000156832
ENSG00000278899.1	8753	1.03695	1194.6	1551.96	0.00145828	6-149124921-A-G	-592700	642	712	0.195069	1	0.00072257	0.134018	0.0395699	0.818718	0.815059	0.111707	0.000359598
ENSG00000237872.4	4766	1.02582	688.134	1551.67	0.00250397	1-154680536-T-C	-752642	66	68	0.0186403	1	0.00132176	0.343462	0.106784	0.817018	0.814804	0.111678	0.000612559
ENSG00000270361.1	4764	1.03625	589.133	1518.5	0.00294897	1-154382828-G-A	-554542	36	37	0.010137	1	0.0014101	0.450882	0.141003	0.817418	0.814629	0.11166	0.000728165
ENSG00000028839.9	7886	1.04958	1238.44	1567.81	0.0014181	6-134126821-A-G	174651	605	678	0.185753	1	0.0007455	-0.065226	0.0193077	0.814819	0.81419	0.111606	0.000354226
ENSG00000273679.1	3007	1.02813	729.397	1585.62	0.00236248	15-22883633-C-A	511897	37	37	0.0101537	1	0.00139787	0.427036	0.13344	0.817018	0.814168	0.111606	0.000580187
ENSG00000205922.4	9528	1.05252	2102.04	1565.11	0.000836616	19-2470547-G-A	718174	132	147	0.0404513	1	0.00041047	-0.126924	0.0358534	0.814719	0.813727	0.111554	0.000209723
ENSG00000249014.2	8060	1.04448	1060.29	1544.8	0.00164598	5-75818484-G-A	-423920	75	76	0.0209482	1	0.00080465	-0.35845	0.106775	0.816318	0.813606	0.111543	0.000410257
ENSG00000170836.11	5506	1.0148	654.658	1551.78	0.00259047	17-60245228-AT-A	-354955	216	233	0.0648303	1	0.00137346	-0.0691441	0.0215717	0.815418	0.812847	0.111445	0.000631819
ENSG00000259177.1	8469	1.01344	1330.46	1567.22	0.00127164	15-90564904-A-ACCTTCCTT	167023	144	151	0.041782	1	0.000659086	0.239941	0.0703186	0.811619	0.812269	0.111372	0.000310209
ENSG00000266445.1	7161	1.03115	890.132	1545.74	0.00192903	17-83099284-G-C	621360	643	734	0.201096	1	0.000965178	-0.121379	0.0367136	0.810419	0.812136	0.111359	0.000477884
ENSG00000243560.3	7190	1.05464	1174.16	1552.2	0.00149223	19-46798300-TA-T	109232	1353	1775	0.486259	1	0.000742142	-0.0998604	0.0295489	0.813819	0.812069	0.111356	0.000376727
ENSG00000198746.12	5295	1.04137	673.224	1536.44	0.00257121	1-27080193-A-C	179727	64	68	0.0186199	1	0.0012885	-0.165172	0.0512358	0.813619	0.811994	0.111352	0.000642717
ENSG00000211452.10	8006	1.03426	1297.5	1580.45	0.00132519	1-53136157-A-C	-755082	55	55	0.0151099	1	0.00072669	0.445581	0.131622	0.813819	0.811611	0.111305	0.000329595
ENSG00000237272.2	11815	1.03993	1295.22	1533.18	0.00133298	11-3593892-A-T	-824168	572	633	0.173901	1	0.000605324	-0.128419	0.0373803	0.816218	0.811355	0.111276	0.000333324
ENSG00000237415.2	7679	1.04692	1075.47	1543.52	0.00161414	1-111010153-C-G	161212	113	123	0.0339404	1	0.000783216	0.204364	0.0607403	0.813419	0.811222	0.111263	0.000406109
ENSG00000176723.9	3940	1.02353	474.783	1527.97	0.00355781	16-30561738-T-C	-881422	57	57	0.0156336	1	0.00180556	-0.408992	0.130866	0.812919	0.809302	0.111006	0.000884223
ENSG00000267493.3	9772	1.03951	2520.96	1592.16	0.000680247	19-531546-C-A	-738695	63	64	0.0175342	1	0.000366767	-0.373849	0.104723	0.806419	0.809193	0.110997	0.000171151
ENSG00000277702.1	719	1.02984	176.428	1572.62	0.00959388	1-143696511-G-A	276304	56	63	0.0177565	1	0.00627359	0.151579	0.0553928	0.810719	0.809167	0.110997	0.00240324
ENSG00000270165.1	4757	1.04987	298.838	1451.93	0.00575998	16-67146210-G-C	-593712	275	308	0.0843836	1	0.00242698	0.176109	0.0579932	0.809019	0.808359	0.110894	0.00146777
ENSG00000277692.1	6231	1.06279	698.628	1521.86	0.00249176	20-32929138-CT-C	574085	87	87	0.0241265	1	0.00117817	0.320532	0.0986416	0.813319	0.807892	0.110836	0.000641515
ENSG00000276058.1	10141	1.07098	972.042	1478.28	0.00179842	12-30785988-A-C	-929793	1235	1633	0.44734	1	0.000680045	0.0959537	0.0281919	0.809919	0.806885	0.110704	0.000467231
ENSG00000211739.4	5260	1.04464	664.313	1523.62	0.00256949	7-142333489-G-A	-107394	113	118	0.0323288	1	0.00122815	-0.262059	0.0809435	0.811419	0.806572	0.110667	0.000654879
ENSG00000279865.1	8835	1.04704	1219.37	1549.5	0.00140276	12-8901640-G-T	819780	1070	1332	0.364732	1	0.000685073	0.0679408	0.0199734	0.809519	0.806373	0.110645	0.000358261
ENSG00000236444.4	8680	1.02085	1342.76	1555.59	0.00124497	13-30645257-G-A	222769	39	39	0.0107025	1	0.000614337	-0.514185	0.149845	0.806319	0.80635	0.110645	0.000311316
ENSG00000005448.16	6571	1.02234	907.214	1544.26	0.00184246	2-74422794-C-A	1116	451	489	0.134562	1	0.000911481	-0.0596561	0.0179568	0.807319	0.805985	0.110604	0.000461916
ENSG00000234006.1	20733	1.08895	499.974	1343.23	0.0035353	6-30631399-T-C	-911306	381	397	0.108886	1	0.000866942	-0.170463	0.0510942	0.816118	0.805881	0.110595	0.000934314
ENSG00000165821.11	9742	1.03193	1810.18	1586.36	0.000931095	14-21395965-C-A	-141251	473	536	0.147172	1	0.000504867	-0.0812346	0.023312	0.810819	0.805783	0.110588	0.000235332
ENSG00000259924.1	6951	1.01483	933.309	1567.58	0.00177619	15-66655746-C-A	883607	43	43	0.0117744	1	0.000956057	0.41782	0.126276	0.806119	0.805465	0.11055	0.000443247
ENSG00000213590.2	7098	1.04969	1391.99	1574.82	0.00122814	9-136552908-C-T	-382932	79	81	0.0221918	1	0.00065363	-0.368857	0.108027	0.806819	0.805422	0.11055	0.000315217
ENSG00000169955.7	3727	1.03182	501.47	1519.79	0.00335267	16-29778030-G-C	-756721	174	198	0.0542763	1	0.00163992	-0.140595	0.0445821	0.805019	0.80541	0.11055	0.000849055
ENSG00000259224.2	7943	1.05089	1516.23	1579.25	0.00112718	17-7866742-C-T	385410	402	431	0.118082	1	0.000605222	0.159594	0.046454	0.807619	0.804975	0.1105	0.000289963
ENSG00000186628.12	5171	1.03808	586.11	1513.48	0.00288007	15-83559113-A-G	753043	46	47	0.0128697	1	0.00134753	0.291563	0.090806	0.805819	0.804858	0.11049	0.000734164
ENSG00000213891.3	6091	1.04305	491.874	1487.47	0.00344235	5-61199774-A-G	-192097	63	64	0.0175342	1	0.00150432	0.26805	0.0843223	0.809619	0.804535	0.110451	0.000882035
ENSG00000222460.1	5022	1.02237	413.543	1502.19	0.0040185	20-35291177-G-A	-351966	50	50	0.0136911	1	0.00189708	-0.390316	0.125478	0.80382	0.804461	0.110447	0.0010131
ENSG00000214761.3	6660	1.02783	702.627	1532.85	0.00237582	9-125109653-TTATC-T	-486016	510	552	0.151899	1	0.00116289	0.126162	0.0387808	0.80452	0.804079	0.110401	0.000601979
ENSG00000227080.2	8956	1.02537	930.074	1541.32	0.00178873	7-50684332-A-ATT	-704782	65	72	0.019802	1	0.00087167	0.369213	0.110718	0.80292	0.803588	0.110339	0.000452903
ENSG00000119523.9	6377	1.03563	845.655	1545.08	0.00198367	9-99919645-A-G	697689	61	61	0.0167032	1	0.000993474	0.187754	0.0569307	0.80322	0.803372	0.110315	0.000506814
ENSG00000258260.1	5655	1.03177	784.843	1560.39	0.00212536	12-55271671-C-CTGTGTG	-998433	687	823	0.226472	1	0.00113624	0.109411	0.0335634	0.806019	0.802666	0.110224	0.000542541
ENSG00000213492.2	8093	1.04184	607.913	1498.64	0.00276664	4-118213806-C-CA	637632	76	79	0.0216676	1	0.00121737	0.315065	0.0972399	0.80302	0.802578	0.110218	0.000712295
ENSG00000112335.14	6406	1.08952	783.558	1500.93	0.00223503	6-108532158-T-A	270898	190	197	0.0539726	1	0.00095991	-0.0724152	0.0218933	0.808119	0.802415	0.110201	0.00059682
ENSG00000276600.4	6298	1.04953	1033.18	1544.29	0.0016378	1-206042407-C-T	38946	144	154	0.0424945	1	0.000798566	0.264693	0.0787972	0.807719	0.802187	0.110176	0.000424548
ENSG00000258384.1	8783	1.02777	1402.15	1551.94	0.00118351	15-91557289-T-G	602064	59	62	0.016977	1	0.000571941	-0.401273	0.11628	0.80362	0.801977	0.110153	0.000301674
ENSG00000279800.2	2802	1.05243	160.468	1451.13	0.0105109	16-34976921-G-GGTGT	708272	257	270	0.0762712	1	0.0049451	-0.129106	0.0458771	0.80252	0.801809	0.110136	0.00274296
ENSG00000233523.1	4485	1.03011	560.769	1526.88	0.00295717	7-74164013-T-C	975277	925	1100	0.30137	1	0.00145817	-0.0938613	0.0294425	0.805019	0.801369	0.110081	0.000757115
ENSG00000108406.9	4659	1.03904	423.02	1533.86	0.00394576	17-59920014-C-G	354489	83	85	0.0232877	1	0.00207135	-0.119488	0.0387392	0.80072	0.801091	0.110048	0.00101869
ENSG00000272841.1	8640	1.02566	1256.97	1561.11	0.00131371	6-161736873-G-A	744531	127	132	0.0361644	1	0.000666909	-0.248383	0.0728619	0.79812	0.801008	0.110043	0.000335303
ENSG00000188460.4	6974	1.03935	726.145	1505.49	0.00229986	1-223503943-T-C	-360908	251	262	0.0717415	1	0.00100986	0.101557	0.0308372	0.80442	0.8009	0.110034	0.000593893
ENSG00000226986.4	8823	1.01257	930.61	1525.26	0.00175198	1-211277073-G-A	69834	167	173	0.0477373	1	0.0007994	-0.163869	0.0487869	0.79962	0.800763	0.110021	0.0004428
ENSG00000266274.2	6103	1.03177	661.494	1521.46	0.00250381	17-31566636-T-C	607072	824	930	0.2548	1	0.00118288	-0.109266	0.0336377	0.79982	0.800413	0.109979	0.000643673
ENSG00000278918.1	6825	1.0257	658.21	1523.35	0.00249786	17-41084770-T-C	734231	44	44	0.0120482	1	0.00118807	-0.176712	0.054422	0.79822	0.799773	0.109897	0.000640266
ENSG00000227638.2	9061	1.03878	1133.05	1538.62	0.00146697	9-88603625-A-T	192162	141	162	0.0443836	1	0.000689659	0.275725	0.0811021	0.805719	0.799374	0.109848	0.000380291
ENSG00000254126.6	8737	1.05075	875.124	1512.56	0.00191813	2-106544387-C-A	56960	73	74	0.0202629	1	0.00084292	-0.34151	0.102123	0.80102	0.799242	0.109835	0.000502206
ENSG00000247728.2	5695	1.03476	783.419	1528.4	0.00210768	15-29973147-G-T	-652206	1173	1483	0.40625	1	0.000998373	0.101338	0.0307407	0.80142	0.798478	0.109736	0.000546266
ENSG00000261528.2	7335	1.01196	1445.32	1609.14	0.00111895	16-24261045-T-A	760140	224	248	0.0679452	1	0.000675265	0.196468	0.0576908	0.80162	0.798211	0.109705	0.000284827
ENSG00000131848.9	9911	1.05564	2109.51	1580.74	0.000796706	19-55399953-C-T	-914749	223	232	0.0635616	1	0.000415563	0.192275	0.0543642	0.80082	0.798048	0.109689	0.000210051
ENSG00000280300.1	7862	1.03488	1056.47	1550.87	0.0015612	12-124644429-A-G	889635	1177	1532	0.419682	1	0.000776564	-0.0783444	0.0232688	0.80082	0.797984	0.109686	0.000405194
ENSG00000171448.8	6762	1.03599	851.746	1537.22	0.00193507	9-122710365-C-T	-221135	831	972	0.266319	1	0.000937533	0.0299865	0.00904767	0.80002	0.797492	0.109624	0.000503494
ENSG00000241494.1	7585	1.02475	1321.29	1573.88	0.00123189	14-101059963-G-A	-617980	46	47	0.0128697	1	0.000653395	-0.226522	0.0663397	0.79762	0.796557	0.109501	0.000318489
ENSG00000239269.1	10143	1.02461	2002.63	1599.27	0.000811948	14-93839839-T-C	-886449	94	99	0.0271084	1	0.000458351	0.188456	0.0536813	0.79642	0.796195	0.109457	0.000210094
ENSG00000189089.5	8803	1.03941	1108.72	1533.19	0.00148369	21-36716121-C-T	665907	78	80	0.0219178	1	0.000683389	0.329879	0.0969592	0.79852	0.795775	0.109405	0.000389044
ENSG00000215817.5	7913	1.05029	714.608	1515.74	0.00231987	1-218619231-C-T	-993914	282	305	0.0836074	1	0.00106102	-0.0958425	0.0292264	0.79622	0.795309	0.109347	0.000614514
ENSG00000206172.8	5678	1.04639	1051.85	1544.01	0.0015709	16-42224-C-G	-134456	500	558	0.152877	1	0.000761115	0.0354307	0.0105058	0.79982	0.795225	0.109341	0.000414859
ENSG00000100722.18	8327	1.05716	921.627	1514.13	0.00180903	14-87700511-T-TA	-862398	696	825	0.227649	1	0.000793183	-0.0526078	0.0156522	0.79622	0.795115	0.109332	0.000481909
ENSG00000165480.15	9390	1.02467	1706.76	1597.84	0.000948452	13-20259407-G-C	-917195	193	211	0.0578082	1	0.000539711	0.160392	0.046267	0.794621	0.79473	0.109285	0.000246537
ENSG00000275418.1	9177	1.03736	1377.83	1562.11	0.00118707	18-58658735-C-G	-1123	105	109	0.029863	1	0.000598164	0.241965	0.0703649	0.79772	0.794429	0.109249	0.000311999
ENSG00000211803.2	9056	1.03604	1642.49	1602.56	0.000994487	14-22060956-C-T	-25451	1312	1725	0.472527	1	0.000579104	-0.0784452	0.022754	0.793521	0.794349	0.109244	0.000261155
ENSG00000225636.1	5960	1.02424	506.187	1505.07	0.00318656	2-197026047-C-CAAAAAAA	11057	96	98	0.0274203	1	0.00146741	-0.265238	0.0832483	0.790921	0.794055	0.109209	0.0008304
ENSG00000214535.3	5598	1.0216	756.258	1574.55	0.00212373	20-22160086-A-T	993490	500	558	0.153128	1	0.00119535	0.0801171	0.024687	0.790821	0.79325	0.109104	0.000553395
ENSG00000250651.1	6915	1.05481	557.454	1503.04	0.00296361	4-102249135-C-T	-647590	599	656	0.180022	1	0.0013398	0.116939	0.0364015	0.79882	0.792944	0.109068	0.000793542
ENSG00000236534.1	8011	1.02166	1330.22	1592.93	0.00120622	13-71362859-G-C	-312208	112	116	0.0318506	1	0.000688083	-0.118417	0.0348247	0.791821	0.792761	0.109049	0.000314686
ENSG00000279957.1	7084	1.05546	763.001	1507.76	0.00216503	2-113458235-T-G	-445851	76	82	0.0224658	1	0.000950442	-0.293143	0.0885513	0.794821	0.792585	0.10903	0.000580446
ENSG00000268568.1	9758	1.0263	1996.29	1597.76	0.000805747	19-56620870-C-A	-53031	541	623	0.170779	1	0.000451717	-0.149304	0.0424819	0.791921	0.792121	0.108972	0.00021137
ENSG00000233859.2	10389	1.0288	693.59	1511.11	0.00231672	6-65308936-C-A	-529103	41	42	0.0115702	1	0.00104074	-0.432252	0.131592	0.79612	0.791288	0.108863	0.000610822
ENSG00000231942.3	7756	1.04349	727.54	1517.71	0.00223511	8-81751363-T-C	-56409	366	397	0.11077	1	0.00102451	-0.148633	0.0451875	0.794121	0.790865	0.108811	0.000596848
ENSG00000266036.1	8592	1.01937	1774.89	1607.53	0.000896056	17-75590246-T-G	841634	344	357	0.0977547	1	0.000527546	0.143931	0.0414451	0.792021	0.790477	0.108763	0.000234932
ENSG00000214160.9	8280	1.05231	1114.63	1533.08	0.00146752	3-183440193-G-GT	-809355	322	347	0.0982446	1	0.000674666	-0.0495511	0.0145491	0.793821	0.790087	0.108715	0.000395335
ENSG00000213169.3	8562	1.04255	1128.48	1544.66	0.00143537	3-173914556-CAT-C	-462688	716	815	0.223901	1	0.000689476	0.0736936	0.0216758	0.791321	0.789698	0.108668	0.00038424
ENSG00000213261.3	7764	1.04018	1403.61	1572.06	0.00114902	7-131229061-T-C	-433563	588	640	0.175439	1	0.000600584	-0.0856926	0.0249279	0.789221	0.788909	0.108565	0.000307717
ENSG00000072571.19	7880	1.04574	1022.06	1559.06	0.0015852	5-163574958-G-A	114755	126	130	0.0356164	1	0.000815533	-0.155743	0.0464446	0.792421	0.78885	0.108562	0.000426491
ENSG00000105220.14	8500	1.01512	1404.37	1585.12	0.00112234	19-34400581-A-T	41101	55	56	0.0153341	1	0.000616636	0.109264	0.0318516	0.788721	0.788832	0.108562	0.00029474
ENSG00000231169.4	7732	1.04036	809.664	1517.79	0.00198984	15-52431684-TA-T	-73507	693	790	0.217991	1	0.000897406	-0.102385	0.030778	0.788221	0.78865	0.108546	0.000533544
ENSG00000181001.1	11120	1.03659	1412.46	1559.09	0.0011369	11-5497042-TAAAAAA-T	-291774	117	122	0.0334247	1	0.000563103	-0.138624	0.0401209	0.791721	0.788537	0.108537	0.000303957
ENSG00000213394.3	7259	1.05131	774.394	1494.91	0.00209779	7-101872535-AT-A	668040	922	1065	0.29188	1	0.000871059	-0.0874076	0.0262098	0.790321	0.788179	0.108493	0.000568038
ENSG00000173276.13	10808	1.01773	2306.24	1608.56	0.000683688	21-42042247-C-T	31860	154	158	0.043264	1	0.000395218	0.0812158	0.0228769	0.789321	0.788084	0.108486	0.0001803
ENSG00000178175.11	6601	1.05095	768.17	1523.59	0.00211332	5-72468137-T-C	-39590	65	68	0.0186199	1	0.000983098	-0.261402	0.0791909	0.788821	0.788056	0.108486	0.000572296
ENSG00000116815.15	7245	1.03751	947.064	1544.84	0.00169278	1-116432301-A-C	-138738	63	65	0.0178082	1	0.000830535	0.0880708	0.0263037	0.791521	0.787802	0.108459	0.00045399
ENSG00000248424.1	12340	1.01366	1684.88	1595.78	0.000931263	11-4566796-G-T	-864806	584	653	0.181996	1	0.000524694	-0.0805098	0.0231731	0.789421	0.787749	0.108457	0.000245056
ENSG00000266910.1	7907	1.0317	1314.54	1573.64	0.00121197	19-29264609-G-C	-772814	241	247	0.0677083	1	0.000641117	0.192796	0.0563767	0.789521	0.787382	0.108412	0.000323924
ENSG00000238181.2	5994	1.04867	764.772	1521.37	0.00211147	9-120192366-A-G	-528307	958	1238	0.338992	1	0.00097376	0.111208	0.0336625	0.790021	0.786946	0.108358	0.00057269
ENSG00000224940.8	6796	1.04339	664.151	1514.09	0.00241637	7-128421313-T-C	59628	409	441	0.120756	1	0.00110469	0.0848761	0.0259732	0.789521	0.786503	0.108303	0.000653685
ENSG00000111727.11	8400	1.03351	1132.97	1557.19	0.00140354	12-103958505-C-CTATATA	-105952	54	55	0.0150685	1	0.000706822	-0.14236	0.0419574	0.787021	0.786235	0.108271	0.000376968
ENSG00000255836.1	8359	1.02998	1354.59	1577.31	0.0011702	12-7353975-G-A	-86015	611	669	0.183489	1	0.000625846	-0.133274	0.0388965	0.787021	0.786203	0.108271	0.000313437
ENSG00000243759.1	7612	1.03003	1029.77	1568.36	0.00153805	3-143817370-G-A	299141	1183	1503	0.411781	1	0.000817476	-0.105154	0.0313644	0.791921	0.785976	0.108247	0.000412315
ENSG00000164190.17	7199	1.03947	685.887	1509.86	0.00232348	5-36676981-G-C	-199778	65	67	0.0183562	1	0.00103919	0.0634623	0.0193176	0.785421	0.785315	0.108162	0.000628863
ENSG00000270115.1	5966	1.03551	991.986	1581.19	0.00160074	1-33759320-T-TTTTC	498108	885	1015	0.277963	1	0.00089708	0.120835	0.0363232	0.790521	0.785181	0.108149	0.000431986
ENSG00000252355.1	8269	1.05242	760.144	1492.02	0.00211999	11-43574574-C-G	139177	493	542	0.148738	1	0.000871601	0.132279	0.039667	0.786921	0.78513	0.108148	0.000579741
ENSG00000279502.1	6414	1.05989	451.531	1488.62	0.0035885	10-73265742-C-A	509344	42	43	0.0117808	1	0.00158554	0.396187	0.125236	0.789421	0.784999	0.108136	0.000987718
ENSG00000172232.9	8130	1.05307	2058.34	1573.52	0.000783509	19-777436-C-T	-47661	321	342	0.0940077	1	0.000395656	0.100523	0.0283176	0.788721	0.784958	0.108136	0.000214369
ENSG00000280055.1	8576	1.03024	1243.39	1537.2	0.00126967	8-127158773-T-C	-789950	196	198	0.0549695	1	0.000582494	-0.227412	0.0659941	0.787921	0.784777	0.108117	0.000341609
ENSG00000244021.4	6372	1.03808	562.399	1514.71	0.00282483	4-128603801-C-T	790784	156	176	0.0482192	1	0.00132398	-0.152332	0.0473679	0.786921	0.784774	0.108117	0.000765105
ENSG00000237429.1	5124	1.03211	606.102	1532.43	0.00260695	1-27164573-G-T	-361232	110	113	0.0309419	1	0.00128972	0.270563	0.0839351	0.788221	0.78473	0.108117	0.000702872
ENSG00000241741.1	7041	1.05122	794.793	1522.72	0.00201603	4-112241977-G-A	-546901	100	105	0.0287671	1	0.000928611	-0.113052	0.034083	0.784722	0.783539	0.107963	0.000553378
ENSG00000162191.13	6911	1.02949	838.477	1540.48	0.00187398	11-61884731-G-C	-794386	67	70	0.0191676	1	0.000915649	0.0956693	0.0288081	0.785821	0.78353	0.107963	0.000505891
ENSG00000076043.9	7075	1.05927	935.619	1517.36	0.00172383	11-114839824-C-CT	400438	1368	1820	0.498624	1	0.00076039	0.0506935	0.0150302	0.786221	0.783281	0.107939	0.000476331
ENSG00000175283.7	7591	1.02921	1319.58	1584.42	0.00118768	9-129325236-G-C	377617	427	467	0.127945	1	0.00065434	0.0954115	0.0279457	0.783522	0.782633	0.107856	0.000321326
ENSG00000235552.4	9053	1.06539	1742.58	1552.88	0.000928901	18-6595404-G-GTCTATCTA	132389	577	641	0.176099	1	0.000437823	0.0472697	0.0134179	0.787321	0.782526	0.107847	0.000258332
ENSG00000163930.9	5040	1.0137	434.205	1518.97	0.00353793	3-52448835-A-G	38485	726	875	0.239989	1	0.00173863	-0.0277061	0.00883365	0.784722	0.781121	0.107659	0.000950639
ENSG00000198580.7	10582	1.04015	1196.2	1508.79	0.00131724	7-5751465-G-A	-922774	144	148	0.0405257	1	0.000539139	0.252751	0.0729033	0.782722	0.781104	0.107659	0.000361043
ENSG00000280392.1	7696	1.01459	1385.36	1584.54	0.00111087	16-53380183-G-GTTGTTGTTT	-610829	166	172	0.0473047	1	0.000608302	-0.222736	0.0648595	0.779822	0.781035	0.107658	0.00029851
ENSG00000243894.1	10978	1.03383	1665.03	1545.31	0.000940513	4-3845462-CTT-C	-232029	215	235	0.0655326	1	0.000429804	0.119779	0.0339526	0.783322	0.780892	0.107644	0.000256666
ENSG00000230993.1	7261	1.03255	884.646	1539.23	0.00176518	2-121000341-CATCT-C	-658632	286	301	0.0829658	1	0.000851809	-0.166494	0.049831	0.781122	0.780474	0.107592	0.000481984
ENSG00000227034.1	7724	1.03556	883.188	1563.93	0.00177217	1-99679915-C-T	671697	81	85	0.0232877	1	0.00094063	0.319435	0.0964082	0.786821	0.780324	0.107578	0.000485227
ENSG00000229349.2	7103	1.05569	1008.83	1573.46	0.00157868	6-45926408-C-T	-278321	155	159	0.0435855	1	0.000858005	0.206764	0.0619211	0.785321	0.780029	0.107542	0.000439207
ENSG00000226085.3	6061	1.0309	830.935	1554.41	0.00187343	22-38896070-T-C	-979219	49	49	0.013432	1	0.000965329	0.311992	0.09437	0.780722	0.77995	0.107537	0.000511699
ENSG00000236564.1	5638	1.02132	505.199	1543.49	0.00304654	2-98284712-G-A	-409397	63	63	0.0172603	1	0.0015997	-0.353357	0.11179	0.778922	0.779295	0.107453	0.00082789
ENSG00000213058.3	6841	1.0565	628.119	1508.22	0.00252768	1-178927839-G-C	516223	56	56	0.0154355	1	0.00113758	0.425388	0.130508	0.787221	0.778885	0.107402	0.000706246
ENSG00000279811.1	11113	1.02494	2285.18	1617.95	0.000674704	18-76580086-G-A	-426760	874	1021	0.279573	1	0.00040513	-0.092786	0.0261845	0.778222	0.778353	0.107334	0.000184223
ENSG00000275854.1	10468	1.03924	839.208	1499.2	0.00185894	12-32579572-C-T	-158088	90	92	0.0251917	1	0.000770561	0.190604	0.0565746	0.779522	0.778086	0.107303	0.000513804
ENSG00000260494.1	3743	1.03529	538.213	1543.09	0.00288422	16-31174057-A-C	635826	47	48	0.0131507	1	0.00150209	0.402177	0.126498	0.781322	0.777808	0.107271	0.000795739
ENSG00000236914.3	8081	1.02353	1097.23	1539.09	0.00139792	15-37767045-T-G	-305914	46	46	0.0125958	1	0.000654384	0.428022	0.125367	0.775522	0.777164	0.107187	0.000382717
ENSG00000260452.1	5074	1.04006	865.92	1569.23	0.00179788	16-27500090-G-T	-611557	59	61	0.0167307	1	0.000975013	0.342166	0.103585	0.779122	0.777118	0.107187	0.000498641
ENSG00000182676.4	8608	1.02532	1231.06	1553.9	0.00124653	17-81445509-C-T	-389541	47	48	0.0131579	1	0.000610997	0.399783	0.116455	0.779122	0.776732	0.107139	0.000342162
ENSG00000257953.1	6073	1.03467	676.882	1536.94	0.00228405	12-56984048-A-G	-853044	59	59	0.0161644	1	0.00112934	0.384194	0.117795	0.778622	0.776513	0.107115	0.000632118
ENSG00000121152.9	2773	1.03745	269.67	1488.88	0.00573185	2-95878716-T-C	-457071	72	72	0.0197152	1	0.0027341	0.219223	0.0730639	0.776022	0.776177	0.107074	0.00159323
ENSG00000172974.11	8078	1.02883	1204.06	1559.45	0.00127614	2-65320232-T-G	115124	65	69	0.0189145	1	0.000641438	0.322345	0.0942629	0.779922	0.776074	0.107066	0.000351925
ENSG00000237593.1	9076	1.04241	1360.3	1569.76	0.00114343	6-153566532-A-G	-650399	51	52	0.0142544	1	0.000591843	-0.403532	0.117251	0.777022	0.775961	0.107056	0.000318692
ENSG00000272434.1	3446	1.02797	248.467	1498.79	0.00615439	3-48684019-C-G	-345372	109	115	0.0327449	1	0.00306602	-0.252347	0.0851037	0.777522	0.775553	0.107005	0.00170171
ENSG00000111785.19	6887	1.02595	912.741	1558.26	0.00167589	12-105801988-T-C	-972607	371	399	0.109255	1	0.000865034	0.0758885	0.0227425	0.778322	0.775523	0.107005	0.000461954
ENSG00000185220.11	4549	1.03817	414.435	1506.14	0.00372793	1-248450578-G-C	-455618	88	89	0.0246811	1	0.00176437	0.155175	0.0495436	0.773723	0.775438	0.107001	0.00103828
ENSG00000087299.11	7137	1.04474	827.155	1513.59	0.00187894	14-51243093-TA-T	930768	1391	1808	0.495265	1	0.000826585	-0.0611797	0.018265	0.774123	0.775089	0.106958	0.000526086
ENSG00000236035.2	7241	1.04186	1189.52	1555.81	0.00130228	1-204233342-A-AT	575582	126	138	0.0386122	1	0.000646589	0.294213	0.0860915	0.778022	0.774764	0.106919	0.000364111
ENSG00000259419.2	9062	1.05068	1140.91	1539.47	0.00136436	15-79321084-T-C	84752	53	53	0.0145126	1	0.000637674	-0.397498	0.116185	0.777022	0.773682	0.106775	0.000385196
ENSG00000260236.1	5104	1.0622	349.204	1449.29	0.0044945	3-47965973-C-T	584974	80	85	0.0233773	1	0.00178985	-0.292419	0.0934885	0.778622	0.773509	0.106757	0.00128173
ENSG00000104903.4	7082	1.01721	1166.42	1568.89	0.00129051	19-13729162-A-AT	626001	65	67	0.0183864	1	0.000674394	0.0998625	0.0293205	0.772323	0.772776	0.106662	0.000356139
ENSG00000263847.1	9417	1.00755	1771.4	1585.24	0.000841971	18-8165570-A-C	-950307	119	121	0.0331325	1	0.000449994	-0.299894	0.0853047	0.767723	0.772674	0.106653	0.000230624
ENSG00000224418.1	8695	1.02691	1277.33	1560.48	0.00118801	13-99433020-G-A	855776	268	279	0.0764803	1	0.000594735	0.201286	0.0585084	0.774623	0.772411	0.106623	0.000330664
ENSG00000231609.5	5333	1.04983	461.678	1476.86	0.00335186	2-62618738-G-T	-429902	212	218	0.0598244	1	0.00140197	0.184524	0.0576753	0.774423	0.772275	0.10661	0.00095027
ENSG00000122435.9	7072	1.03476	653.733	1514.08	0.00233511	1-100863739-A-G	730589	1010	1176	0.32221	1	0.00106223	0.0263683	0.00804159	0.773623	0.772156	0.106599	0.000654596
ENSG00000272269.1	8577	1.0229	930.979	1533.94	0.00162089	6-17166926-G-GTATA	-539331	214	237	0.0661272	1	0.000757614	-0.188861	0.0559791	0.775122	0.771858	0.106563	0.000450559
ENSG00000233372.1	8702	1.02415	1348.24	1549.6	0.00111877	1-30110617-G-A	-29646	249	289	0.0791781	1	0.000531834	-0.194085	0.0559221	0.773023	0.771223	0.106481	0.000311807
ENSG00000228069.1	7872	1.04452	657.046	1499.86	0.00233779	9-91430682-G-A	-678331	66	66	0.0180723	1	0.0010068	0.366228	0.111174	0.775622	0.771203	0.106481	0.000661991
ENSG00000261118.1	8098	1.0585	861.241	1463.33	0.00180493	16-88823946-A-G	-680514	61	62	0.016977	1	0.000640974	0.350869	0.102598	0.776122	0.770838	0.10644	0.000516813
ENSG00000231351.2	4224	1.03081	450.92	1519.03	0.00335712	2-87240895-G-A	310141	65	67	0.0186008	1	0.00163796	0.339324	0.107586	0.774023	0.770715	0.106428	0.000942581
ENSG00000201581.1	10948	0.994492	2184.79	1611.93	0.000670284	10-6723486-C-T	573863	57	58	0.0159078	1	0.000392326	-0.406882	0.114548	0.769023	0.770703	0.106428	0.000182737
ENSG00000213260.3	7896	1.04131	652.365	1490.35	0.00234257	10-106545653-G-A	859331	1120	1436	0.393308	1	0.00097229	-0.0898899	0.0272062	0.773523	0.770457	0.106404	0.000663198
ENSG00000139239.7	8226	1.05215	862.372	1537.63	0.00178868	12-62748529-A-AACACAC	-216796	132	140	0.038674	1	0.00085922	0.115377	0.0345569	0.772623	0.77015	0.106367	0.000510808
ENSG00000011566.14	7998	1.04792	840.347	1508.5	0.00182614	2-40417870-T-TACACACACACACACACAC	980558	195	201	0.0557714	1	0.000783853	-0.0730041	0.0216994	0.772323	0.769709	0.106312	0.000520558
ENSG00000256238.1	5710	1.06662	787.304	1508.39	0.00197916	12-17022264-A-G	619858	41	44	0.0120746	1	0.00085943	-0.411269	0.123183	0.774423	0.769158	0.106241	0.000572803
ENSG00000217325.2	4865	1.06085	476.724	1511.52	0.00324612	6-127428511-C-G	785023	1007	1186	0.325	1	0.00153442	-0.0691722	0.0217996	0.772323	0.768794	0.106197	0.000937016
ENSG00000226428.1	6843	1.03432	698.231	1523.41	0.00215893	10-115886388-C-T	985666	41	41	0.0112267	1	0.0010066	-0.353217	0.107223	0.771123	0.767936	0.106084	0.000612438
ENSG00000126524.9	9132	1.04447	441.257	1456.81	0.00344138	7-67146475-T-TAAAC	150874	726	854	0.235912	1	0.00134044	-0.0392543	0.0122198	0.769923	0.767451	0.106023	0.000985474
ENSG00000154727.10	7991	1.03043	952.115	1534.21	0.00157325	21-25648450-T-TTGTGTG	-86120	537	587	0.162514	1	0.000733247	0.023323	0.00689453	0.769723	0.766898	0.105952	0.000446238
ENSG00000275927.1	6317	1.0272	1033.14	1558.03	0.00144103	16-17957120-C-T	510740	162	171	0.0468493	1	0.000730337	-0.234566	0.0693177	0.768523	0.765813	0.105808	0.000409003
ENSG00000213871.3	8449	1.06086	864.017	1484.12	0.00177366	3-25028194-C-T	-726731	303	320	0.0876712	1	0.000685682	0.165067	0.0485302	0.767623	0.765108	0.105716	0.000517133
ENSG00000143106.12	6523	1.0602	925.802	1526.92	0.00165073	1-110308797-G-A	882370	202	208	0.0569863	1	0.000752048	-0.0630842	0.0186871	0.766623	0.76433	0.105614	0.000482111
ENSG00000178826.10	4247	1.02129	538.913	1563.08	0.00273318	7-144176236-G-T	896279	92	98	0.026864	1	0.00151753	-0.328492	0.103419	0.765923	0.764279	0.105613	0.000776078
ENSG00000239528.1	10332	1.03645	1239.66	1552.34	0.00120604	5-116737323-A-C	174761	58	59	0.0161821	1	0.000585104	-0.410352	0.119125	0.763924	0.76423	0.105611	0.000346242
ENSG00000258731.1	7585	1.05955	737.13	1501.36	0.00207024	14-52818747-T-C	-334607	1306	1721	0.471271	1	0.000880187	-0.0948614	0.0284698	0.769923	0.764107	0.1056	0.000604826
ENSG00000227550.2	5219	1.02913	812.692	1591.93	0.00182334	7-142307875-C-T	-166221	1019	1274	0.349041	1	0.00107664	0.103251	0.0315254	0.768723	0.763633	0.10554	0.000521621
ENSG00000278861.1	7655	1.02591	965.178	1543.35	0.00153024	12-124617622-C-A	962094	186	197	0.0541209	1	0.00073707	0.189892	0.0561581	0.765023	0.763499	0.105527	0.000436832
ENSG00000213600.3	4261	1.03354	209.195	1443.92	0.00709063	3-50004810-G-T	-234808	154	157	0.0430373	1	0.00302512	0.194425	0.0654777	0.767223	0.763488	0.105527	0.00203988
ENSG00000211867.1	9076	1.03466	1480.07	1565.7	0.00100551	14-22473159-A-C	-48881	1178	1492	0.408741	1	0.000504752	0.10292	0.0295344	0.764924	0.763182	0.105495	0.000289138
ENSG00000233830.2	7725	1.04848	838.779	1501.94	0.00179592	7-28279615-A-C	820766	1166	1501	0.411184	1	0.000748759	0.0730677	0.0216366	0.769623	0.763069	0.105485	0.000522014
ENSG00000271752.1	5293	1.0273	299.354	1476.65	0.00492504	5-51658055-A-AGT	994789	53	55	0.015185	1	0.00219809	0.387351	0.126312	0.765823	0.763026	0.105484	0.00141105
ENSG00000175305.17	8512	1.05752	951.736	1513.18	0.00159257	8-95227549-A-G	330871	74	76	0.0208105	1	0.000682797	-0.26149	0.0768527	0.769423	0.762283	0.105387	0.000466941
ENSG00000102931.7	8356	1.01951	1533.43	1579.73	0.000954081	16-57544007-A-T	298909	121	124	0.033954	1	0.000504675	0.184491	0.052942	0.760524	0.762222	0.105384	0.000271985
ENSG00000269929.1	7996	1.04955	587.924	1480.3	0.00255716	9-95041445-G-GT	864987	515	566	0.158189	1	0.00103506	0.117135	0.0356429	0.770223	0.762175	0.105384	0.000745958
ENSG00000213399.3	7144	1.05941	762.715	1516.05	0.00198819	2-85417222-T-A	501354	86	88	0.0241096	1	0.000890476	0.139134	0.0417979	0.765223	0.761915	0.105353	0.000584416
ENSG00000146072.6	7217	1.03798	806.047	1537.24	0.00183847	6-47739511-C-T	429606	482	542	0.148493	1	0.000884939	0.0924939	0.0277718	0.763724	0.760766	0.1052	0.000533811
ENSG00000236991.6	8009	1.02924	1330.91	1569.96	0.00110448	10-125371917-A-G	-380193	189	194	0.0531507	1	0.000570003	0.184262	0.0533808	0.762424	0.760687	0.105195	0.000318608
ENSG00000279819.1	6393	1.00725	597.627	1485.05	0.00240391	10-22436906-A-C	-257733	134	147	0.0405853	1	0.000981214	-0.240533	0.0728567	0.761924	0.760271	0.105143	0.000683076
ENSG00000212769.5	9209	1.03945	777.748	1525.67	0.00190284	10-84783332-CT-C	701903	422	464	0.127894	1	0.00087957	-0.138476	0.0415569	0.761524	0.759835	0.105088	0.000554587
ENSG00000261416.1	3657	1.03385	505.06	1523.72	0.00290982	16-30103033-C-T	-81530	65	68	0.0186199	1	0.0014154	0.220953	0.0691212	0.761824	0.759415	0.105036	0.000845905
ENSG00000256293.2	6870	1.04687	715.004	1524.97	0.00207949	12-65105375-T-C	766578	66	68	0.0186199	1	0.000970335	-0.322069	0.0974609	0.765823	0.759072	0.104994	0.000610719
ENSG00000266801.1	5984	1.02679	528.597	1515.51	0.00275612	16-68534229-C-CTT	-399591	1192	1494	0.409269	1	0.00129101	0.0992352	0.0307878	0.759624	0.75868	0.104945	0.000798667
ENSG00000251666.1	6165	1.05849	873.512	1535.96	0.00171728	5-176912474-GT-G	-139240	1289	1694	0.463866	1	0.000815235	0.102206	0.0304782	0.762724	0.758338	0.104903	0.000509545
ENSG00000240877.3	8187	1.02112	1270.53	1560.47	0.00113855	7-149397933-A-G	271947	456	495	0.13584	1	0.000567206	0.159953	0.0463206	0.761624	0.757805	0.104835	0.000329166
ENSG00000268093.1	9235	1.03462	1525.14	1576.55	0.000960099	19-49029783-C-T	405778	106	107	0.0293151	1	0.000501572	0.320996	0.0920699	0.763824	0.75754	0.104804	0.000280574
ENSG00000247473.2	9275	1.00729	1663.92	1572.18	0.000855212	11-3570011-C-T	540567	311	329	0.0900876	1	0.000433422	0.17033	0.0483127	0.756024	0.756705	0.104694	0.000245409
ENSG00000128789.20	8394	1.02689	1297.7	1569.93	0.00111672	18-12836306-T-C	178171	358	417	0.114184	1	0.000576951	-0.0635539	0.0184292	0.757124	0.756506	0.104672	0.000325463
ENSG00000236811.1	8177	1.04231	936.216	1536.41	0.0015669	20-12461211-A-G	-931466	98	103	0.0282037	1	0.000736358	0.321202	0.0949836	0.759224	0.755743	0.104572	0.000462945
ENSG00000239830.1	8275	1.03928	1102.19	1555.86	0.00132599	19-9909818-C-T	225745	154	157	0.0431082	1	0.000659879	-0.229527	0.0672732	0.757824	0.755394	0.10453	0.000391265
ENSG00000279392.1	7936	1.04791	930.651	1547.33	0.00158283	14-55985104-G-A	755887	91	101	0.0277016	1	0.00077773	0.252709	0.0750654	0.763224	0.755364	0.10453	0.000470048
ENSG00000278828.1	7410	1.06521	259.246	1381.4	0.00575933	6-26987342-G-A	-822722	51	51	0.0140573	1	0.0018784	-0.243845	0.0783173	0.756124	0.755245	0.10452	0.00173445
ENSG00000119778.14	7243	1.03722	803.794	1547.35	0.00181176	2-24348620-G-A	421506	276	287	0.0785871	1	0.000905134	-0.0437111	0.0131495	0.754625	0.75491	0.104479	0.000534625
ENSG00000271984.1	7610	1.03034	974.411	1559.29	0.00148477	20-45067815-A-T	-825604	1209	1526	0.417853	1	0.000758864	0.105118	0.0311617	0.758024	0.754845	0.104476	0.000435964
ENSG00000073861.2	6510	1.04656	542.025	1491.59	0.00270733	17-47691470-T-C	-41774	1320	1737	0.475837	1	0.00115576	0.0228743	0.00702754	0.755924	0.754663	0.104456	0.000805128
ENSG00000221883.2	3387	1.03843	271.823	1513.75	0.00533876	3-48797812-G-A	-121573	98	100	0.0273823	1	0.00273288	-0.228721	0.0762259	0.755324	0.753915	0.104358	0.00158323
ENSG00000253954.3	10705	1.02766	1949.61	1560.59	0.000738366	15-92181423-TA-T	-530385	131	137	0.0380344	1	0.000350291	-0.292041	0.0815302	0.755724	0.753851	0.104355	0.000216931
ENSG00000108961.13	7814	1.03198	1386.33	1564.33	0.00104159	17-8075049-A-T	-214595	71	73	0.019989	1	0.00052195	-0.24394	0.0701843	0.754225	0.753543	0.104318	0.000307295
ENSG00000172115.8	8707	1.03189	1172.35	1549.13	0.00122936	7-25712172-A-G	586811	917	1122	0.307397	1	0.000589975	0.0319003	0.00926668	0.753325	0.752939	0.10424	0.000363316
ENSG00000238172.2	5574	1.00484	504.241	1526.02	0.00278115	9-100876933-A-G	759282	122	126	0.0345395	1	0.00135574	0.154854	0.0482552	0.753825	0.752819	0.104229	0.000806121
ENSG00000242085.1	8054	1.03393	1113.83	1554.27	0.00129583	14-104397261-G-T	-977357	113	120	0.0328587	1	0.00063902	-0.309683	0.0905328	0.752625	0.752776	0.104228	0.00038372
ENSG00000249565.2	8403	1.05577	666.932	1497.2	0.00220304	4-78184335-T-C	2289	104	105	0.0287671	1	0.000930283	0.214356	0.0646338	0.756724	0.751968	0.104122	0.000664366
ENSG00000281691.1	4136	1.0456	204.458	1439.04	0.0070967	3-51081604-T-C	981623	50	50	0.0136986	1	0.00297918	-0.321935	0.108248	0.754325	0.751798	0.104104	0.00212946
ENSG00000272662.1	7527	1.07485	621.275	1468.27	0.0024007	3-119141042-T-TAAA	-357139	256	274	0.0765363	1	0.000916149	0.19585	0.0589772	0.760924	0.75108	0.10401	0.000735435
ENSG00000214558.4	9678	1.05121	543.584	1469.58	0.00267927	6-65206159-C-G	-96363	353	395	0.108279	1	0.00104805	0.142979	0.0435539	0.753225	0.750445	0.103928	0.000808983
ENSG00000283390.1	7907	1.02774	1405.81	1565.04	0.00101372	3-187332855-C-A	735879	280	300	0.0822368	1	0.000507936	0.176543	0.0506864	0.751525	0.750341	0.103919	0.000300873
ENSG00000224094.1	6977	1.03824	588.677	1497.53	0.0024431	3-44631825-C-T	-528350	562	611	0.167489	1	0.00104985	0.0739426	0.0225276	0.750225	0.750282	0.103916	0.000731157
ENSG00000279758.1	5177	1.06004	554.206	1488.16	0.00264699	15-82688976-C-T	-49410	56	57	0.0156079	1	0.00111109	0.413727	0.126669	0.752425	0.750077	0.103894	0.000805009
ENSG00000275485.1	8904	1.04746	1233.73	1549.49	0.00117506	13-19937624-AT-A	-831751	74	79	0.0217152	1	0.00056166	0.363568	0.105204	0.753825	0.749778	0.103858	0.000354338
ENSG00000224993.3	7298	1.05453	419.245	1481.51	0.00347333	5-44040033-TTGTG-T	372801	359	382	0.108277	1	0.00148709	-0.105319	0.0330961	0.755524	0.749426	0.103815	0.00105449
ENSG00000234709.2	5413	1.0261	503.285	1511.22	0.00281427	9-100823420-A-ATTATTTAT	824351	142	147	0.0403846	1	0.00130138	0.218577	0.0678624	0.756224	0.749062	0.10377	0.000837838
ENSG00000254325.2	8461	1.0449	886.124	1541.49	0.00162791	8-55923114-A-G	29519	727	817	0.223958	1	0.000784456	-0.108822	0.0323478	0.751025	0.748962	0.103761	0.000491208
ENSG00000172746.6	5358	1.03356	683.689	1541.69	0.00208649	1-27477923-A-T	497758	90	107	0.0303116	1	0.00103817	-0.213091	0.0648582	0.751225	0.748913	0.10376	0.000624667
ENSG00000264384.2	5629	1.05448	853.83	1548.77	0.00170386	1-153369887-G-T	-796662	90	94	0.0257534	1	0.000849505	0.305372	0.0913761	0.752825	0.74878	0.103747	0.000517889
ENSG00000273466.1	6277	1.03495	948.432	1557.95	0.00150385	2-217909571-C-CCACACA	-724443	225	235	0.0648813	1	0.000765692	0.168292	0.0499258	0.753325	0.748285	0.103684	0.000451395
ENSG00000023445.13	8249	1.04067	840.136	1533.32	0.00170626	11-102819650-T-C	502200	55	57	0.0156164	1	0.000800954	-0.0835864	0.0248893	0.751325	0.74817	0.103674	0.000514461
ENSG00000229534.1	11615	1.02473	1446.88	1561.06	0.000975828	11-4896356-C-G	-675836	716	805	0.220911	1	0.000478854	-0.0652685	0.018654	0.748325	0.748085	0.103668	0.000290842
ENSG00000234801.3	7281	1.04298	1079.94	1550.93	0.0013298	4-173438869-G-A	-178037	85	88	0.0240964	1	0.000648985	0.334608	0.0979408	0.750125	0.747968	0.103657	0.000401792
ENSG00000274124.1	7819	1.02696	763.277	1511.96	0.0018485	12-47406393-T-TACACACAC	-746424	60	61	0.0167767	1	0.000806013	0.385237	0.114771	0.748625	0.747234	0.103561	0.000553342
ENSG00000227199.1	5389	1.03101	604.352	1536.53	0.00234289	7-117864645-T-TAC	910407	43	43	0.0120583	1	0.00116048	-0.460981	0.141675	0.751125	0.747196	0.103561	0.000703605
ENSG00000265908.1	3899	1.02638	464.559	1523.26	0.0030263	17-29433706-A-AG	488910	438	466	0.127671	1	0.00147756	-0.127994	0.0401979	0.746725	0.74639	0.103455	0.000908074
ENSG00000230484.2	12189	1.04064	1515.31	1563.29	0.000941368	11-6203154-C-CTT	733732	94	97	0.0272778	1	0.000464403	0.202039	0.0576081	0.751625	0.746296	0.103447	0.000285255
ENSG00000261604.1	7301	1.03585	422.006	1481.75	0.00336037	5-44114383-G-A	826782	153	156	0.0427397	1	0.00143204	0.250791	0.0785391	0.750125	0.746276	0.103447	0.0010157
ENSG00000196437.10	6240	1.05567	397.494	1465.57	0.00363363	19-37313215-A-AAAC	-155842	864	1023	0.280144	1	0.00147767	0.0461388	0.0144905	0.750425	0.746162	0.10344	0.00111423
ENSG00000279407.1	8230	1.04592	1415.17	1562.71	0.00101191	19-46180611-G-C	463230	630	701	0.192055	1	0.000502046	0.0641739	0.0184081	0.748325	0.745904	0.103409	0.000308127
ENSG00000254765.1	7897	1.06988	758.975	1488.3	0.0019283	11-9247154-C-T	-712636	49	49	0.0135885	1	0.000769013	-0.426202	0.126483	0.749925	0.745823	0.103404	0.000597296
ENSG00000166246.13	10583	1.02397	1622.23	1544.27	0.000861523	16-3995607-T-A	-738772	56	58	0.0159428	1	0.000387666	-0.416342	0.117107	0.748825	0.744737	0.103259	0.000259069
ENSG00000147687.18	8077	1.05409	1084.64	1527.23	0.00132561	8-124567547-G-A	28089	1037	1237	0.338904	1	0.000586879	0.0546794	0.0158771	0.750725	0.744639	0.103251	0.000407447
ENSG00000075218.18	9095	1.0276	1718.08	1590.06	0.000815692	22-46116533-C-T	-180208	131	142	0.0389254	1	0.000443423	-0.166459	0.0472962	0.747525	0.744446	0.103229	0.000246137
ENSG00000218502.3	8579	1.04393	1263.83	1559.07	0.0011249	13-98696389-G-A	-519369	141	145	0.0398352	1	0.000556438	0.275479	0.0796553	0.748925	0.744016	0.103175	0.000343883
ENSG00000265205.1	4307	1.04346	517.579	1500.65	0.00273372	17-28839688-A-T	166932	76	76	0.0208333	1	0.0012098	-0.295978	0.0912985	0.745525	0.74277	0.103008	0.000838813
ENSG00000105865.10	6846	1.01708	851.559	1530.97	0.00161669	7-107514329-TAC-T	-49155	251	276	0.0777903	1	0.000746497	0.116753	0.0345641	0.740726	0.741944	0.102899	0.000487679
ENSG00000224650.2	5363	1.05383	427.249	1481.92	0.00332821	14-106670922-G-A	-140209	173	184	0.0505217	1	0.00141696	0.114394	0.0357898	0.745325	0.741125	0.102791	0.00103357
ENSG00000260490.2	5571	1.03791	490.022	1504.06	0.00285737	15-42391589-G-A	-180338	93	96	0.0263302	1	0.00128951	-0.291195	0.0903341	0.748225	0.740958	0.102773	0.000877803
ENSG00000154920.14	6558	1.0293	1288.84	1575.43	0.00107809	17-49477554-G-A	-895666	221	226	0.0618839	1	0.000567421	-0.2166	0.0627266	0.740426	0.740878	0.102768	0.00032904
ENSG00000237821.1	6028	1.05184	618.831	1489.92	0.00228744	7-133281758-A-G	111244	71	74	0.0202851	1	0.000944121	-0.346337	0.10456	0.742626	0.739978	0.102648	0.000711399
ENSG00000274251.1	6062	1.04817	541.636	1467.97	0.0026016	11-68151211-A-G	797582	472	515	0.141096	1	0.00100594	-0.13912	0.0422289	0.743626	0.739663	0.10261	0.000807842
ENSG00000249210.1	7268	1.04437	1325.82	1582.39	0.00105778	19-46826736-C-CA	268095	306	321	0.0881384	1	0.000571508	0.137776	0.0399219	0.744426	0.738975	0.10252	0.000328048
ENSG00000147586.9	6720	1.04003	879.572	1550.82	0.00158537	8-79747240-G-A	-283049	789	908	0.249588	1	0.000789897	-0.0462917	0.0137683	0.739826	0.738527	0.102463	0.000490881
ENSG00000248966.1	7805	1.04265	792.643	1494.76	0.001763	5-111717525-C-T	766745	497	535	0.146656	1	0.000711638	0.131177	0.0386828	0.742426	0.738419	0.102454	0.000547077
ENSG00000171307.18	6872	1.04277	1125.86	1568.5	0.00124102	10-97518512-T-C	72381	1088	1360	0.372399	1	0.000644802	0.0513901	0.0150342	0.741826	0.738224	0.102432	0.000385277
ENSG00000125385.9	7231	1.04453	949.472	1540.98	0.00147115	9-36498518-G-A	-548317	502	544	0.149368	1	0.000698471	0.0997032	0.029357	0.739826	0.737557	0.102345	0.000458167
ENSG00000230330.1	9312	1.03115	1525.08	1576.73	0.000903697	16-25578826-A-G	-453985	260	269	0.0736986	1	0.000469523	0.155176	0.0442832	0.741026	0.7373	0.102315	0.00027895
ENSG00000177888.7	5283	1.02355	479.472	1517.36	0.00284837	1-197224086-C-T	23544	122	137	0.0375548	1	0.00134967	-0.0611575	0.01905	0.739026	0.737068	0.102288	0.000875614
ENSG00000270911.1	6482	1.01803	724.611	1536.75	0.00187489	1-97368969-C-G	-486606	126	130	0.0356164	1	0.000903054	-0.232664	0.0699782	0.739226	0.736967	0.10228	0.000574029
ENSG00000188613.6	7777	1.04216	908.302	1513.95	0.00152967	10-119188130-G-A	158414	83	86	0.0235487	1	0.000654044	0.333402	0.0976488	0.740726	0.736478	0.102218	0.000477043
ENSG00000162851.7	10751	1.04987	1357.24	1536.9	0.00102986	1-246650676-C-CTT	84352	155	160	0.0448934	1	0.000459228	0.125741	0.0358223	0.738826	0.735872	0.102139	0.000323381
ENSG00000277662.1	7269	1.0372	839.869	1531.83	0.00164278	13-41348805-T-C	119129	57	58	0.0158904	1	0.000762776	0.394734	0.117066	0.738526	0.735715	0.102123	0.000511656
ENSG00000211804.3	9085	1.04715	1470.86	1572.83	0.000946414	14-22163321-T-C	67289	919	1096	0.30011	1	0.000486141	-0.0792427	0.0226741	0.740426	0.735318	0.102073	0.00029707
ENSG00000260572.1	7242	1.04677	502.452	1474.67	0.00276604	3-160045409-GTATCTATCTATC-G	-709733	101	106	0.0297085	1	0.00111002	0.241098	0.07381	0.732427	0.735212	0.102064	0.000868799
ENSG00000154582.16	7498	1.04123	833.473	1507.43	0.00165872	8-73460526-G-A	-511761	89	95	0.0260274	1	0.00069876	0.165652	0.0487768	0.739626	0.735036	0.102045	0.000519057
ENSG00000088325.15	4344	1.03628	365.004	1481.12	0.00375872	20-31984837-G-A	245566	139	142	0.0389254	1	0.00162836	-0.128364	0.0406768	0.736226	0.734402	0.101962	0.00117507
ENSG00000259088.1	7434	1.03258	1221.44	1568.92	0.00112031	14-101809272-G-C	-1049	424	456	0.125069	1	0.000576637	-0.162239	0.0470435	0.733027	0.734285	0.101951	0.000349121
ENSG00000229591.1	8486	1.0455	1656.91	1570.63	0.000835527	7-151245263-T-C	-875256	285	296	0.0812294	1	0.000419636	0.188674	0.0533852	0.737226	0.733888	0.101902	0.000262996
ENSG00000229596.3	23280	1.04828	1095.83	1496.44	0.00126589	6-32344057-T-C	-994921	164	173	0.0475275	1	0.000488272	0.206285	0.0590454	0.740926	0.73373	0.101885	0.000399457
ENSG00000072803.17	7506	1.01708	1386.81	1569.13	0.000969871	5-171776434-C-A	-230439	705	807	0.221338	1	0.000491891	-0.0422476	0.0120995	0.736926	0.733583	0.10187	0.000299484
ENSG00000100532.11	7042	1.0398	901.679	1556.95	0.00152409	14-54085710-A-T	-424102	809	961	0.263158	1	0.000774173	0.0449159	0.0133369	0.738926	0.733356	0.101844	0.000478661
ENSG00000251155.2	7898	1.04322	465.367	1459.81	0.00296065	4-118897296-C-A	256623	179	195	0.0534247	1	0.00113468	0.202846	0.0622187	0.734727	0.733354	0.101844	0.00093251
ENSG00000271882.1	7884	1.03014	1247.08	1557.79	0.00109142	8-100824320-G-A	-383828	197	205	0.0561952	1	0.000535162	0.207674	0.0598666	0.735526	0.733218	0.101836	0.000340542
ENSG00000253570.1	5146	1.03527	710.17	1537.23	0.00192307	8-38235873-G-GCA	-365327	490	533	0.1474	1	0.000931008	0.145739	0.0439469	0.737926	0.732781	0.101781	0.00060311
ENSG00000186104.10	5823	1.05242	689.002	1536.88	0.00201501	11-15803969-C-CT	911717	308	339	0.09375	1	0.000980084	-0.0745179	0.0225691	0.740026	0.732728	0.101779	0.000639572
ENSG00000234751.1	5883	1.03864	622.597	1516.73	0.00219916	11-72716993-T-G	-223505	604	685	0.187671	1	0.00100192	-0.106044	0.032178	0.740626	0.732563	0.101761	0.000691807
ENSG00000225111.1	7320	1.03167	831.106	1521.13	0.00163237	2-208167879-A-ATTT	297964	510	561	0.153867	1	0.000725441	-0.131071	0.0387121	0.734227	0.731616	0.101635	0.000512258
ENSG00000107821.14	5616	1.02639	746.716	1548.34	0.00180664	10-100303121-T-C	-758720	155	159	0.0435378	1	0.000905691	0.247153	0.0743543	0.731327	0.731495	0.101624	0.000565065
ENSG00000275132.1	6905	1.03111	692.659	1514.26	0.00195518	19-38892834-T-C	692600	147	163	0.0446331	1	0.000867428	0.256589	0.076913	0.734827	0.731239	0.101594	0.000614032
ENSG00000258926.1	7510	1.03378	1008.85	1556.48	0.00134539	14-61545115-G-GC	-172	828	1132	0.309967	1	0.000672318	-0.0884113	0.0259519	0.736826	0.730981	0.101563	0.00042353
ENSG00000138686.9	8166	1.05112	766.003	1514.43	0.00180158	4-122702520-T-C	832023	153	160	0.0438116	1	0.00079037	-0.122942	0.0365678	0.735326	0.730958	0.101563	0.000574081
ENSG00000135436.8	5314	1.05651	651.896	1534.34	0.00212432	12-49896771-G-A	291132	1004	1255	0.343647	1	0.00103036	0.0872519	0.0265395	0.733627	0.730402	0.101494	0.000680508
ENSG00000259706.1	9993	1.0312	1539.23	1542.99	0.000878194	15-100238566-G-C	980934	1346	1798	0.492591	1	0.000393923	0.0875087	0.0246434	0.734927	0.730334	0.10149	0.000276411
ENSG00000255307.1	11052	1.04336	1465.75	1575.93	0.000932746	11-6444861-A-C	274453	656	751	0.206205	1	0.000484592	0.082981	0.023738	0.734127	0.730137	0.101468	0.000296237
ENSG00000275897.1	6787	1.03495	1146.66	1544.44	0.00118155	17-50633803-C-T	157984	67	70	0.0191991	1	0.000553485	0.385546	0.111435	0.730927	0.729885	0.101438	0.000373375
ENSG00000213312.3	7423	1.0429	408.587	1500.15	0.00333741	6-62771895-AATAG-A	-777613	320	336	0.092869	1	0.00152023	0.128814	0.0405611	0.730427	0.729808	0.101433	0.00106145
ENSG00000269210.2	7979	1.05007	716.985	1467.39	0.00191579	2-39027833-T-A	67993	199	208	0.0571429	1	0.000699689	0.198388	0.0584224	0.732027	0.729658	0.101417	0.000612253
ENSG00000095539.15	5864	1.02653	799.578	1550.31	0.00167862	10-100328665-G-A	-641240	75	77	0.0212825	1	0.000840438	0.267044	0.0798356	0.733527	0.729596	0.101414	0.000527841
ENSG00000132801.6	7618	1.01973	1036.02	1578.4	0.00128524	20-45087433-CT-C	-770184	56	57	0.0157459	1	0.000696989	-0.360545	0.106142	0.728227	0.729102	0.101351	0.000402693
ENSG00000273192.1	10663	1.06581	1716.47	1551.46	0.000811413	22-50429811-T-C	525744	88	90	0.0246711	1	0.000374001	-0.34814	0.0976623	0.734427	0.728991	0.101341	0.000262436
ENSG00000226699.1	5769	1.03667	779.293	1520.74	0.00173233	10-133051768-C-CCGTCCT	-298958	445	485	0.133169	1	0.000775108	0.143966	0.0427522	0.733827	0.728085	0.101221	0.000550919
ENSG00000253439.1	8350	0.991798	1579.31	1605.79	0.000816753	5-172967075-C-T	-119135	158	166	0.0454545	1	0.00047378	0.249914	0.071368	0.728627	0.727851	0.101193	0.000251574
ENSG00000223916.1	5612	1.04871	611.897	1511.38	0.00222585	3-44074103-G-A	588223	353	377	0.103971	1	0.00099508	-0.106167	0.0321963	0.729927	0.727116	0.101097	0.000715753
ENSG00000235655.3	6736	1.05135	731.76	1515.5	0.00186554	2-174762447-A-C	42539	178	199	0.0545504	1	0.000826093	-0.134236	0.0400737	0.733627	0.726948	0.101079	0.000601164
ENSG00000168811.6	6624	1.03964	716.965	1542.52	0.00188183	3-160955217-G-T	966467	191	200	0.0547945	1	0.000927208	0.183561	0.0553327	0.731927	0.726847	0.10107	0.00060178
ENSG00000256210.3	8615	1.02798	1303.77	1558.39	0.00102326	19-14938941-T-A	146623	86	88	0.0241096	1	0.000499258	0.325821	0.0934203	0.727227	0.726788	0.101067	0.000324545
ENSG00000134851.12	8534	1.04129	1094.62	1563.62	0.00123466	4-54758688-G-T	-637269	1058	1263	0.345943	1	0.000628725	-0.0442421	0.012917	0.728927	0.726748	0.101067	0.000395293
ENSG00000116652.6	7526	1.03865	955.629	1548.81	0.00141026	1-63325322-A-AT	-221760	691	767	0.210022	1	0.000687279	-0.0939978	0.0276408	0.728727	0.726704	0.101066	0.000450778
ENSG00000197245.5	5380	1.03809	648.859	1524.66	0.00207287	1-25341555-T-A	-817465	159	181	0.0496434	1	0.000965699	0.184273	0.05574	0.728727	0.726304	0.101016	0.000663202
ENSG00000139914.6	8002	1.02665	1308.19	1584.33	0.00101623	14-23236959-C-CT	-894316	151	164	0.0459384	1	0.000551186	0.187126	0.0540677	0.731727	0.726	0.100979	0.00032272
ENSG00000185513.14	7655	1.02609	1276.02	1561.69	0.0010394	20-43715181-C-G	207501	155	157	0.0429901	1	0.000515077	-0.142419	0.0409336	0.727127	0.725361	0.100896	0.000330539
ENSG00000170385.9	8512	1.03817	824.542	1507.16	0.00162743	1-211760537-CATAAG-C	181795	150	154	0.0421687	1	0.00068288	0.0612978	0.0180158	0.728227	0.725353	0.100896	0.000522005
ENSG00000137098.13	6053	1.03036	800.589	1537.89	0.00166217	9-35811231-T-C	-1041	115	118	0.0323288	1	0.000791763	0.235812	0.0701501	0.729127	0.725137	0.100876	0.000530603
ENSG00000211863.1	9079	1.03165	1627.91	1594.18	0.000818478	14-21730004-A-G	-788442	92	97	0.0265899	1	0.000452746	0.352738	0.100383	0.725127	0.724976	0.100859	0.000261553
ENSG00000241556.1	9341	1.04016	1278.61	1548.58	0.00104463	12-96041724-C-A	573863	752	873	0.239178	1	0.000490369	-0.0682788	0.01955	0.724628	0.722852	0.100568	0.000337781
ENSG00000261269.1	6532	1.03782	833.346	1560.29	0.00159575	5-71958446-C-CCTGCTGCTGCTG	-483941	273	293	0.0812084	1	0.000825498	0.135298	0.0403883	0.726427	0.722196	0.100483	0.000516193
ENSG00000231414.1	7971	1.04705	834.369	1509.63	0.00160559	2-70791083-C-T	537073	429	457	0.125205	1	0.000679231	-0.0970473	0.0285104	0.725127	0.721567	0.1004	0.000523528
ENSG00000089123.15	7700	1.0563	910.092	1534.24	0.00148512	20-13690650-G-T	51710	1065	1318	0.361096	1	0.000687046	-0.0593411	0.0174493	0.728027	0.721481	0.100394	0.000487331
ENSG00000180172.7	9580	1.05476	1561.85	1564.33	0.000862917	13-20132726-A-T	-961988	688	761	0.209642	1	0.000423427	0.109488	0.0310005	0.719628	0.72087	0.100314	0.000283285
ENSG00000225159.1	5184	1.04041	654.078	1536.99	0.00202661	1-26641180-T-C	-565750	788	915	0.250549	1	0.000986903	0.0747709	0.0226591	0.724628	0.72018	0.100224	0.000660467
ENSG00000239917.3	7437	1.03855	974.569	1535.55	0.00135542	8-117474198-G-A	-49863	59	59	0.0161555	1	0.000622902	0.376152	0.10974	0.721528	0.719459	0.100129	0.00044195
ENSG00000229119.3	7233	1.07921	1133.36	1513.87	0.0012094	5-165773937-T-C	-608368	461	509	0.139605	1	0.000499525	0.0929536	0.026653	0.725427	0.718464	0.0999955	0.000406026
ENSG00000178631.7	6869	1.03922	779.199	1524.07	0.00169133	3-140392494-C-G	898685	141	149	0.0409566	1	0.000764375	0.26483	0.078554	0.721028	0.718432	0.0999955	0.000553343
ENSG00000265478.2	4468	1.02248	578.326	1564.76	0.00223813	17-18823920-C-A	13964	279	289	0.079352	1	0.00122279	-0.184739	0.0570391	0.720528	0.718103	0.0999561	0.000724683
ENSG00000273265.1	3035	1.02934	257.454	1469.46	0.00505309	2-96497043-G-A	-316614	61	64	0.0175535	1	0.00220944	0.353423	0.115307	0.720628	0.717951	0.0999402	0.00164616
ENSG00000273319.1	7223	1.02314	1157.56	1552.87	0.00111873	7-129938702-G-A	-997762	259	265	0.0734886	1	0.000539071	-0.168793	0.0486861	0.718828	0.717836	0.0999296	0.000362531
ENSG00000041988.15	7885	1.04489	1321.48	1557.8	0.00100162	1-7528353-C-T	903487	493	552	0.151233	1	0.000486295	-0.0629373	0.018009	0.723628	0.717835	0.0999296	0.000329405
ENSG00000267457.1	7438	1.01885	1020.28	1539.3	0.00126317	17-34283515-G-T	-790859	110	111	0.0303943	1	0.000584176	0.303588	0.0881199	0.722528	0.717701	0.0999216	0.000408285
ENSG00000142627.12	7253	1.02139	918.964	1556.97	0.00140429	1-15528432-CA-C	-627655	1272	1591	0.435897	1	0.00070663	0.0791132	0.0233164	0.721528	0.717271	0.099867	0.00045527
ENSG00000235912.1	5072	1.06741	543.378	1501.52	0.00247989	1-28103201-G-T	453782	59	62	0.016977	1	0.00108474	-0.276311	0.0844205	0.726727	0.716595	0.0997783	0.00083087
ENSG00000197794.2	4536	1.03801	425.739	1500.29	0.00306994	2-88824248-A-T	-91130	70	72	0.019726	1	0.00138125	0.296108	0.0924276	0.721728	0.716108	0.0997158	0.00101044
ENSG00000172331.11	7558	1.04318	686.293	1522.06	0.00191026	7-135532779-T-A	885971	599	658	0.180571	1	0.000871052	-0.0549858	0.0164879	0.719528	0.715122	0.0995838	0.000632382
ENSG00000219135.1	8099	1.05604	474.253	1480.77	0.00279754	6-121395257-G-A	-285202	956	1144	0.313392	1	0.00115175	0.091706	0.0281657	0.717228	0.715009	0.0995734	0.000934546
ENSG00000165533.18	8294	1.02336	1209.13	1581.39	0.00106288	14-87885985-G-C	-938168	51	59	0.0161732	1	0.000572219	0.341202	0.0988765	0.715728	0.714983	0.0995734	0.000347202
ENSG00000258424.1	7934	1.02026	1202.16	1554.23	0.0010653	14-90668447-G-A	265669	717	823	0.225356	1	0.00051325	-0.105617	0.0303476	0.718428	0.714857	0.099563	0.000347369
ENSG00000233347.1	8285	1.01918	1276.44	1573.69	0.0010021	20-51901597-T-TG	-209452	59	60	0.0165472	1	0.000519702	0.37015	0.106461	0.716028	0.71481	0.0995618	0.000326552
ENSG00000226800.5	9380	1.04262	2054.67	1580.61	0.000635683	19-3604267-T-C	-2980	1166	1529	0.418815	1	0.000323922	-0.10453	0.0290155	0.715628	0.713721	0.0994154	0.000211079
ENSG00000226853.2	6668	1.01793	879.003	1549.24	0.00144824	2-174482922-G-C	-4467	938	1085	0.297201	1	0.000709289	0.115823	0.034146	0.716328	0.713624	0.0994073	0.000473146
ENSG00000263563.5	3133	1.05337	376.984	1505.51	0.00349203	17-21250839-C-G	-952156	1351	1811	0.49616	1	0.00163298	-0.037812	0.0119853	0.722628	0.713239	0.099359	0.0011704
ENSG00000279035.1	8110	1.04449	1338.49	1565.24	0.000975726	17-75433935-C-CT	303052	868	1096	0.300335	1	0.00048724	0.133748	0.0382767	0.717728	0.713066	0.0993402	0.000325009
ENSG00000211798.3	9151	1.03732	1527.92	1577.23	0.000848168	14-21932612-T-C	-70494	536	586	0.160724	1	0.000438712	-0.125209	0.0355469	0.717028	0.712839	0.0993139	0.000281339
ENSG00000267533.1	8777	1.02646	1422.34	1595.71	0.00090105	18-11569203-GTAAAAATAAAAATAAAAA-G	-499214	555	607	0.167587	1	0.000505994	-0.100815	0.0289359	0.715028	0.7128	0.0993138	0.000296731
ENSG00000230568.1	8926	1.05418	1388.04	1547.97	0.000947342	20-4191543-T-G	700538	87	95	0.0260131	1	0.000438277	-0.360013	0.1022	0.717028	0.712038	0.0992129	0.000318449
ENSG00000262171.1	4910	1.01708	762.898	1537.14	0.0016588	16-16040063-T-TA	155034	206	217	0.0621065	1	0.000787619	-0.194159	0.0577338	0.719928	0.711837	0.0991903	0.000544342
ENSG00000269019.1	6785	1.04283	845.379	1527.73	0.00153596	19-19282723-A-G	336642	73	76	0.0208219	1	0.000695205	-0.354005	0.104195	0.719028	0.711661	0.0991711	0.000513114
ENSG00000267570.1	8388	1.02492	1173.87	1555.3	0.00108615	18-12914852-T-TACACAC	3666	798	992	0.271818	1	0.000526828	0.0926522	0.0266764	0.713229	0.71153	0.0991582	0.000358581
ENSG00000177369.8	6322	1.05064	1048.76	1553.02	0.00124659	17-48998553-G-A	-249686	1180	1552	0.425123	1	0.000608839	0.105227	0.0306437	0.719428	0.711255	0.0991252	0.000419008
ENSG00000263266.2	4430	1.05071	536.877	1507.6	0.00242374	17-28237137-C-T	-230685	835	984	0.269441	1	0.00108144	0.0371971	0.0113617	0.716628	0.709728	0.0989177	0.000818414
ENSG00000229944.3	6630	1.03242	1282.83	1580.33	0.000994764	17-49090294-T-TTATA	-334628	344	357	0.0990017	1	0.00052972	-0.16522	0.0475904	0.715528	0.709046	0.0988279	0.00033233
ENSG00000267673.6	7697	1.02603	949.377	1547.42	0.00133465	19-10533210-G-A	217195	57	57	0.0156336	1	0.000642472	0.252295	0.0737879	0.712429	0.708899	0.0988127	0.000444191
ENSG00000231409.3	8094	1.02927	1203.9	1581.08	0.00105507	15-35747405-T-G	804325	836	962	0.263432	1	0.000566885	-0.0771158	0.0223308	0.711629	0.708532	0.0987669	0.000352234
ENSG00000260747.1	9834	1.03793	1265.14	1543.41	0.00101197	18-67669372-G-A	-608871	193	199	0.0544907	1	0.00046292	0.184535	0.0526044	0.709529	0.708194	0.0987251	0.000340113
ENSG00000105219.8	7836	1.03581	1078	1550.77	0.00118291	19-40347585-C-T	120895	965	1159	0.317508	1	0.000568867	0.109053	0.0315877	0.711329	0.70755	0.0986406	0.000397727
ENSG00000277728.1	9053	1.01868	2042.28	1590.43	0.000613548	17-73737045-G-T	533614	440	491	0.134447	1	0.000325183	0.163162	0.0453036	0.711529	0.707459	0.0986333	0.000203936
ENSG00000234617.1	5826	1.03151	727.448	1547.5	0.00174014	3-43133665-A-C	-218297	67	72	0.0197152	1	0.000865578	0.341377	0.10231	0.711729	0.706575	0.0985152	0.000585074
ENSG00000132485.13	6173	1.0395	656.606	1525.26	0.00193608	1-70419078-G-A	-662219	231	248	0.0691964	1	0.000895623	0.0301093	0.00904963	0.706129	0.705186	0.0983269	0.000656929
ENSG00000267758.1	5566	1.02007	669.841	1552.18	0.00185981	17-41862717-G-A	-405870	158	162	0.0443836	1	0.000949422	0.224214	0.0677233	0.709529	0.705054	0.0983139	0.000623131
ENSG00000260966.1	8913	1.0308	874.192	1530.78	0.00144007	11-103869181-C-T	813382	1083	1396	0.382466	1	0.000654229	0.0639721	0.0187369	0.708829	0.704766	0.0982789	0.000486305
ENSG00000162992.3	7302	1.0312	777.026	1555.38	0.0016162	2-181500076-G-A	-180800	57	57	0.0156079	1	0.000821539	0.248743	0.0742236	0.708629	0.703756	0.0981433	0.000547466
ENSG00000279917.1	7804	1.02639	1327.59	1561.11	0.0009411	17-68210415-C-T	599138	50	50	0.0137061	1	0.000460006	0.413357	0.117777	0.705129	0.703558	0.0981211	0.000317866
ENSG00000257907.2	7792	1.0346	625.378	1502.02	0.00201127	12-43821929-T-C	162102	433	469	0.128423	1	0.000853543	-0.0969854	0.0290323	0.710129	0.703127	0.0980662	0.000684086
ENSG00000259453.1	9125	1.04087	800.191	1478.39	0.00158218	15-85473342-T-C	-227767	736	855	0.234761	1	0.000585559	-0.116881	0.0339324	0.707229	0.703102	0.0980662	0.000540314
ENSG00000236698.1	7200	1.05201	914.585	1533.14	0.00139927	1-16707878-G-A	21823	42	42	0.0117057	1	0.0006394	0.449837	0.131512	0.711129	0.702888	0.0980435	0.000481547
ENSG00000219023.1	6670	1.03882	529.054	1481.72	0.00238426	6-35875219-C-A	319346	46	46	0.0126166	1	0.000959132	0.220302	0.0665993	0.70093	0.702667	0.0980178	0.000814315
ENSG00000277157.1	7982	1.05089	476.837	1443.55	0.00267409	6-26158765-T-C	-30311	1060	1299	0.355928	1	0.000941745	0.0813313	0.024549	0.707429	0.702205	0.0979586	0.000921691
ENSG00000197768.10	6333	1.05162	1145.23	1558.7	0.00111429	9-137842879-C-T	591511	223	235	0.064525	1	0.000549763	0.210405	0.0607815	0.707129	0.701928	0.0979253	0.000384336
ENSG00000250444.1	9312	1.05038	856.639	1519.29	0.00148687	5-115778759-C-T	266682	101	108	0.029589	1	0.000647272	-0.307209	0.089902	0.70483	0.701761	0.0979073	0.000512734
ENSG00000256690.1	6955	1.04488	747.594	1507.03	0.00169338	11-63465371-A-AGTGT	633137	95	99	0.0274695	1	0.000714417	0.307918	0.090831	0.705729	0.701597	0.0978896	0.000582185
ENSG00000116539.12	4671	1.02051	726.048	1556.73	0.00169989	1-156497517-T-C	934710	129	134	0.0366922	1	0.000873727	0.0535799	0.0160705	0.705229	0.701454	0.097875	0.000575341
ENSG00000272767.1	7121	1.04053	669.841	1520.42	0.00187938	10-63391508-T-TCAA	-73721	1169	1482	0.406077	1	0.00084951	-0.103089	0.0308471	0.707129	0.701192	0.0978436	0.000645063
ENSG00000259144.2	9714	1.01625	2086.97	1606.15	0.00058743	14-21163339-T-C	440212	1324	1754	0.480537	1	0.000331878	0.0809696	0.0225154	0.70133	0.700426	0.0977421	0.000198736
ENSG00000280205.1	10501	1.03001	1903.98	1586.38	0.000653004	18-76238566-G-A	-150840	382	404	0.113931	1	0.000342114	-0.165789	0.0462039	0.69903	0.700348	0.0977364	0.000223014
ENSG00000223861.1	5613	1.03925	554.941	1506.06	0.00225894	1-151539219-T-C	-18227	279	300	0.0822368	1	0.000991394	-0.145009	0.0439616	0.706029	0.700188	0.0977194	0.000776904
ENSG00000213235.3	6837	1.03754	835.596	1536.11	0.00149626	12-16428998-G-A	-561672	62	64	0.0175439	1	0.000698112	0.157857	0.0464781	0.70343	0.699712	0.0976582	0.000514563
ENSG00000273084.1	10377	1.04666	1535.72	1539.68	0.000821889	7-4634628-A-G	-794300	57	58	0.0159078	1	0.000360291	0.402494	0.112599	0.70373	0.699658	0.0976559	0.000284295
ENSG00000224411.3	5717	1.01959	534.068	1516.19	0.0022957	11-28704907-A-G	813874	132	134	0.0366922	1	0.00105021	-0.164138	0.0500083	0.70223	0.699504	0.0976396	0.000780828
ENSG00000244604.1	7985	1.06382	1474.55	1572.53	0.000870235	17-7919659-A-AAATAAATAAATAAATG	-641571	56	57	0.0156679	1	0.000442499	-0.37494	0.106515	0.708329	0.699402	0.0976307	0.000304505
ENSG00000240371.1	7224	1.0541	411.936	1445.84	0.00307867	11-57601401-C-CA	24321	66	71	0.0196241	1	0.00112488	0.25457	0.0780249	0.70363	0.699075	0.0975902	0.00107244
ENSG00000216624.3	10027	1.0269	1664.9	1585.81	0.000741514	6-166179267-A-G	120762	678	773	0.211665	1	0.000392361	-0.0927158	0.0261021	0.70373	0.69895	0.0975781	0.000253694
ENSG00000162676.11	6170	1.06454	450.804	1453.35	0.00284108	1-92643291-CTTT-C	156415	1102	1311	0.359207	1	0.00105321	-0.0480679	0.0146486	0.705629	0.698811	0.0975639	0.000996784
ENSG00000137078.8	6084	1.04777	650.587	1481.66	0.00193597	9-35723237-G-T	72287	878	1009	0.276287	1	0.000751769	-0.032629	0.0096652	0.70183	0.698672	0.0975497	0.000672162
ENSG00000243071.1	8222	1.04075	1023.59	1528.63	0.00122194	12-77215009-G-A	554604	116	121	0.0331507	1	0.000538165	0.134251	0.0387177	0.70363	0.698596	0.0975445	0.000422336
ENSG00000141570.10	9166	1.04152	1817.18	1584.85	0.000686452	17-79360964-G-A	-440719	504	561	0.154375	1	0.000359021	-0.0961796	0.0268995	0.70053	0.697211	0.0973562	0.000238224
ENSG00000213885.3	8011	1.05873	782.198	1492.79	0.00162036	21-24657753-G-A	-704068	48	48	0.0131507	1	0.000640027	-0.159068	0.0465078	0.70063	0.696829	0.0973082	0.000569237
ENSG00000272986.1	8127	1.03096	660.294	1515.98	0.00186563	4-70947447-T-C	242956	200	216	0.0593407	1	0.00082774	0.214973	0.064187	0.70033	0.696816	0.0973082	0.000643964
ENSG00000244300.2	6767	1.03343	675.649	1523.29	0.0018235	3-128737046-A-AT	247834	652	735	0.201812	1	0.000830141	0.114493	0.0341939	0.69823	0.695926	0.0971925	0.000631952
ENSG00000229700.1	8561	1.05098	1138.39	1547	0.00110113	6-20982374-G-A	939434	346	367	0.100548	1	0.000516806	0.183352	0.0527119	0.69973	0.695528	0.0971422	0.000386238
ENSG00000229344.1	3881	1.03677	558.42	1515.76	0.00220965	1-868926-A-G	236169	98	99	0.0271233	1	0.00100363	0.129607	0.0393337	0.70113	0.695283	0.0971132	0.000768872
ENSG00000230087.1	12505	1.03088	1508.63	1563.88	0.000812987	11-5609649-G-A	254957	308	328	0.0899123	1	0.000395529	-0.101894	0.0287031	0.69963	0.695044	0.097085	0.000281862
ENSG00000211859.1	9082	1.04354	1450.99	1558.68	0.000856058	14-22819744-A-G	306892	597	667	0.18294	1	0.000409684	-0.134944	0.0381136	0.69903	0.69491	0.0970715	0.000299338
ENSG00000099625.12	9743	1.03258	2538.44	1595.78	0.000483885	19-714980-T-C	-523047	83	88	0.0241096	1	0.00025684	-0.279873	0.0764084	0.69983	0.694874	0.0970715	0.000168008
ENSG00000235440.1	5576	1.03599	706.196	1506.45	0.0017322	2-26092261-CTGTGTGTGTGTGTGTGTGTG-C	-9875	1134	1545	0.423231	1	0.000731568	-0.0912522	0.0269701	0.692531	0.692289	0.0967159	0.000607236
ENSG00000230724.9	4281	1.02991	560.86	1509.86	0.00216386	11-334165-A-G	194553	62	62	0.016977	1	0.000957662	0.201262	0.0608355	0.69643	0.691783	0.0966504	0.000756732
ENSG00000180035.12	3370	1.03066	440.312	1504.97	0.0027531	16-30380690-C-T	2584	88	88	0.0241625	1	0.00123968	-0.143966	0.0445043	0.692631	0.691177	0.0965709	0.000965037
ENSG00000268649.5	8029	1.02286	1854.69	1610.44	0.000648743	20-59507416-CT-C	689691	457	489	0.13644	1	0.000376355	-0.150578	0.0422606	0.69623	0.691048	0.0965581	0.000226175
ENSG00000124795.14	9202	1.06583	798.589	1499.99	0.00157066	6-18430657-AT-A	165834	1144	1428	0.391149	1	0.000636266	-0.0187485	0.00547906	0.694731	0.690249	0.0964516	0.000564
ENSG00000138231.12	6097	1.02508	581.817	1503.02	0.00206526	3-138174902-G-T	-47	732	858	0.235326	1	0.00088353	-0.0589147	0.0176871	0.692931	0.689963	0.0964168	0.000723533
ENSG00000275902.1	8683	1.02366	1360.38	1572.36	0.000882414	17-81453730-GGCA-G	-243984	246	258	0.0706462	1	0.000449029	0.0663985	0.0188839	0.694131	0.689929	0.0964168	0.000308763
ENSG00000225630.1	3874	1.04899	533.401	1503.28	0.00230794	1-933653-C-T	304013	90	93	0.0254655	1	0.00100529	0.240194	0.0729053	0.690731	0.689784	0.0964022	0.000821427
ENSG00000167085.11	6606	1.03919	1119	1547.14	0.00108975	17-50167170-C-G	752265	431	482	0.132127	1	0.000511107	0.0539617	0.0155002	0.69643	0.689777	0.0964022	0.000385325
ENSG00000176714.9	5401	1.02927	647.376	1530.06	0.00186313	2-28376882-G-A	747887	283	302	0.0826944	1	0.000873627	0.11402	0.0341981	0.693331	0.689693	0.0963999	0.000654929
ENSG00000273350.1	6755	1.03983	584.537	1488.55	0.00208565	22-30713461-G-GTTAT	292949	122	125	0.0343407	1	0.000843371	0.282748	0.084555	0.692631	0.689633	0.0963967	0.000738292
ENSG00000261678.2	5786	1.04685	786.353	1520.62	0.00155935	8-143786838-T-C	-549443	767	900	0.246846	1	0.000687139	-0.110846	0.0325946	0.694531	0.688986	0.0963115	0.000555302
ENSG00000186603.5	5516	1.05702	562.019	1524.24	0.00220373	1-44416312-G-A	-910593	287	304	0.0832877	1	0.00103366	-0.152568	0.0464194	0.692931	0.688967	0.0963115	0.000789941
ENSG00000230291.5	6278	1.01706	721.085	1570.18	0.00164671	12-79462432-G-A	-640901	274	336	0.0921053	1	0.00088783	0.137024	0.0411536	0.690431	0.688641	0.0962737	0.000575867
ENSG00000156345.17	9451	1.02691	1297.76	1563.34	0.000921135	9-88701709-A-G	726956	1085	1364	0.373765	1	0.0004534	-0.0746754	0.0212536	0.694531	0.687132	0.0960679	0.000325458
ENSG00000235225.1	7667	1.03118	888.398	1531.05	0.00134924	2-222003553-G-T	-722904	76	78	0.0213816	1	0.000608331	0.210003	0.0611519	0.69663	0.686555	0.0959924	0.00047884
ENSG00000172586.7	5555	1.02084	392.46	1517.19	0.00301844	10-73789363-C-G	7316	48	50	0.0136986	1	0.00144123	-0.179082	0.0561149	0.690431	0.686552	0.0959924	0.0010647
ENSG00000211749.1	5102	1.03797	704.268	1558.76	0.00171343	7-143197784-T-C	551823	150	154	0.0421918	1	0.000888383	-0.180065	0.0540831	0.688831	0.686475	0.0959914	0.000610924
ENSG00000228264.1	5074	1.0458	759.416	1538.63	0.00159956	1-155024096-C-A	608959	55	58	0.0158817	1	0.000760397	0.400805	0.118836	0.694631	0.685895	0.0959155	0.000573996
ENSG00000215417.12	7904	1.03271	920.213	1535.88	0.00130211	13-91357793-G-GT	9973	251	259	0.0735378	1	0.000596065	0.125102	0.0363702	0.689131	0.685815	0.0959096	0.000463484
ENSG00000255562.2	7935	1.03607	887.293	1556.34	0.00135413	11-72155688-T-C	552428	1097	1400	0.383562	1	0.000676838	-0.0891979	0.026197	0.690631	0.685538	0.0958761	0.000483398
ENSG00000237017.1	11224	1.04376	2686	1598.92	0.000451124	19-53642999-T-TTC	-482344	424	459	0.12915	1	0.000241303	-0.143719	0.0390656	0.690031	0.685535	0.0958761	0.000161775
ENSG00000269148.1	8174	1.05453	1404.71	1563.41	0.000871828	19-45316551-C-A	-513654	44	44	0.0120813	1	0.000426624	-0.462458	0.131015	0.693031	0.685439	0.0958724	0.000314853
ENSG00000225684.3	7719	1.05111	936.798	1534.88	0.00129872	9-112590612-A-C	-520888	365	398	0.109041	1	0.000591887	-0.161811	0.0470164	0.689631	0.684376	0.095729	0.000469435
ENSG00000150281.6	4094	1.02626	483.661	1525.12	0.00244876	16-31271649-G-A	375042	481	511	0.140077	1	0.00116923	-0.142466	0.0438137	0.686231	0.684251	0.0957167	0.000872047
ENSG00000228887.3	8474	1.05786	1462.17	1542.59	0.000837307	19-14694470-CAA-C	624128	339	368	0.102165	1	0.000372666	-0.0920407	0.025813	0.691431	0.684039	0.0956921	0.00030413
ENSG00000253295.1	8031	1.02023	1434.59	1569.2	0.000820391	5-172451814-A-G	-306412	68	73	0.02	1	0.000408731	-0.32971	0.0931069	0.687331	0.683981	0.0956892	0.000291083
ENSG00000261386.2	4563	1.02753	293.52	1471.03	0.00403284	16-68476367-C-T	912409	61	65	0.0178278	1	0.00170456	-0.351646	0.111909	0.684832	0.683851	0.0956762	0.00143962
ENSG00000243339.3	8104	1.03514	1232.7	1547.92	0.000968887	3-196121882-A-T	-278029	246	305	0.0839758	1	0.00044938	0.231104	0.0657305	0.685131	0.683607	0.0956472	0.000347431
ENSG00000001630.15	5151	1.04803	661.086	1547.37	0.00182936	7-91685391-T-A	-457561	404	429	0.117599	1	0.000915052	0.127698	0.0384505	0.687631	0.683425	0.0956269	0.00066178
ENSG00000240531.1	4548	1.05547	388.586	1481.92	0.00313324	17-29635556-C-T	-81129	1134	1476	0.404162	1	0.00132055	-0.102294	0.0318013	0.683532	0.683334	0.0956193	0.00113938
ENSG00000279428.1	5321	1.01807	619.027	1523.05	0.00189078	17-18079102-A-T	-31361	58	58	0.0158817	1	0.000864292	0.396111	0.118699	0.685831	0.683	0.0955777	0.000671951
ENSG00000267834.1	7603	1.03291	1244.16	1567.24	0.00095585	9-129304489-G-A	299491	68	68	0.0187534	1	0.000480213	0.427752	0.12228	0.686931	0.682883	0.0955665	0.000342941
ENSG00000231827.3	6690	1.05729	705.248	1504.45	0.00172806	1-153526191-A-G	-267756	47	49	0.013432	1	0.000723631	0.345393	0.101992	0.690131	0.68272	0.0955489	0.000629842
ENSG00000248719.1	7166	1.06012	630.719	1498.09	0.00193739	4-81017995-C-T	827826	115	123	0.0336986	1	0.000804641	0.277595	0.0826899	0.691531	0.682671	0.0955471	0.000707482
ENSG00000244380.1	3340	1.02316	273.653	1509.42	0.00428391	3-48137085-C-CAT	-309571	1164	1447	0.396369	1	0.00209347	-0.0959541	0.0311413	0.689731	0.682034	0.0954632	0.00153262
ENSG00000169020.9	6698	1.02074	740.408	1531.51	0.00157992	4-731320-G-T	57741	114	114	0.0312158	1	0.000728839	0.136547	0.0403448	0.685531	0.681683	0.0954192	0.000564403
ENSG00000097007.17	8324	1.02168	1380.55	1576.11	0.000848195	9-131427963-T-C	714017	124	127	0.0347945	1	0.00043666	0.111104	0.0315313	0.684132	0.681552	0.095406	0.000303224
ENSG00000224334.1	8043	1.03184	1305.78	1578.49	0.0009063	22-24023292-A-G	-663631	112	113	0.0309589	1	0.000474467	0.261986	0.0748238	0.685231	0.681479	0.095401	0.00032617
ENSG00000188451.8	9094	1.04241	1054.66	1545.91	0.00113439	6-158441517-G-A	198720	141	143	0.0391781	1	0.000531934	-0.277499	0.0799575	0.682132	0.681448	0.095401	0.000411029
ENSG00000280800.1	156	0.998935	82.3947	1678.61	0.013751	21-8693335-G-A	482029	61	61	0.0174087	1	0.01186	-0.197594	0.0784439	0.679932	0.680883	0.0953278	0.00487239
ENSG00000083817.8	8211	1.02898	1315.33	1573.2	0.000895449	19-57406789-C-G	-171309	739	820	0.224781	1	0.000457988	0.0904787	0.0257712	0.681132	0.680835	0.0953262	0.000322243
ENSG00000242697.2	7319	1.07633	462.61	1469.63	0.0026653	4-97471799-T-C	-553591	41	42	0.0115068	1	0.00104182	0.437774	0.133285	0.685431	0.680003	0.0952149	0.000989862
ENSG00000274756.1	5619	1.04741	934.149	1555.63	0.00128215	17-36903607-C-T	328282	62	68	0.0187431	1	0.000634956	-0.257158	0.0751394	0.684432	0.67994	0.0952112	0.000467908
ENSG00000241975.1	6786	1.03124	722.782	1541.06	0.00162868	1-89106943-T-C	277775	52	52	0.0142622	1	0.000783523	0.212599	0.06319	0.681232	0.679889	0.0952091	0.000588583
ENSG00000214062.5	8649	1.02643	818.654	1529.45	0.0014291	4-76869875-C-A	-213251	203	212	0.0580504	1	0.000645052	0.20971	0.0613529	0.680632	0.679458	0.095154	0.000515457
ENSG00000188365.3	10349	1.03409	1603.86	1547.35	0.000735587	7-5146266-C-G	-273712	814	945	0.258762	1	0.000329003	0.106507	0.0295979	0.685831	0.679417	0.0951533	0.00026657
ENSG00000283849.1	7839	1.03036	814.892	1535.34	0.00144085	3-38572886-A-G	-580020	71	73	0.0201546	1	0.000666884	0.351407	0.103083	0.683832	0.67924	0.0951337	0.000521293
ENSG00000164162.12	5699	1.03741	684.795	1527.62	0.00172638	4-145952656-A-G	854115	859	1010	0.276742	1	0.000793545	-0.0594363	0.0176845	0.682132	0.679071	0.0951152	0.000627699
ENSG00000279500.1	10786	1.03346	2202.22	1586.6	0.000534368	12-129477173-T-C	662423	65	66	0.0180723	1	0.000274817	-0.174517	0.0478737	0.685531	0.678687	0.0950665	0.000193942
ENSG00000273951.1	7099	1.0432	884.99	1527.37	0.00134112	20-42104167-T-G	617942	1121	1397	0.38253	1	0.000595029	-0.101867	0.0296112	0.680232	0.678197	0.095003	0.000490459
ENSG00000229988.1	12390	1.05764	1368.32	1533.84	0.000880529	11-4425243-T-G	-818294	241	251	0.0688048	1	0.000379581	0.125506	0.0352465	0.680632	0.678113	0.0949964	0.000324872
ENSG00000255642.1	7658	1.02757	773.742	1517.99	0.00150734	12-63816966-G-A	-5191	502	554	0.151781	1	0.000653927	0.0961331	0.0281556	0.679832	0.677867	0.0949671	0.000546424
ENSG00000268366.1	7780	1.05008	1034.01	1543.93	0.00115431	19-41020528-C-T	577092	253	265	0.0726027	1	0.000537998	-0.204131	0.0588697	0.679632	0.677575	0.0949312	0.000424592
ENSG00000245522.2	8082	1.03561	757.147	1511.05	0.00155145	11-9604962-T-C	-154571	79	82	0.0224534	1	0.000656823	-0.355431	0.104136	0.686531	0.677366	0.0949071	0.000566021
ENSG00000180535.3	8023	1.02071	921.407	1545.54	0.00125422	7-98281325-C-G	69898	1171	1479	0.40522	1	0.000594587	-0.0559077	0.0162506	0.679532	0.677147	0.0948816	0.00045354
ENSG00000107651.12	8485	1.05223	1174.18	1538.16	0.00101589	10-119967284-T-C	74573	1122	1390	0.380613	1	0.00045464	0.0369685	0.0105239	0.682532	0.676481	0.0947934	0.000375237
ENSG00000250144.1	7670	1.02622	664.003	1532.69	0.00174582	4-135570292-T-C	524828	55	55	0.015085	1	0.000819963	-0.193291	0.0576678	0.680532	0.676197	0.0947587	0.000635243
ENSG00000219395.2	9286	1.02532	1534.59	1578.72	0.000754635	6-151978085-T-A	564140	91	100	0.0273973	1	0.00038812	-0.31417	0.0883758	0.678332	0.675992	0.094735	0.000274495
ENSG00000156831.7	7932	1.0279	1245.69	1575.64	0.000932039	8-124356015-T-C	-735826	42	42	0.0115005	1	0.000483604	0.199175	0.056968	0.679232	0.675952	0.0947346	0.00033963
ENSG00000235036.4	8503	1.02398	1491.14	1596.09	0.000774243	20-10363371-A-G	-250858	1214	1564	0.428454	1	0.000429503	0.104333	0.0295727	0.678932	0.675392	0.0946613	0.000281847
ENSG00000267119.1	8362	1.04114	1096.23	1558.35	0.00107211	19-10604478-C-A	784337	939	1130	0.309589	1	0.000525827	0.0617539	0.0177776	0.678232	0.675288	0.0946518	0.000394612
ENSG00000213309.3	7447	1.04575	410.434	1495.33	0.00287365	6-63621900-T-C	5539	368	375	0.105278	1	0.0012562	-0.100136	0.0309915	0.683132	0.675147	0.0946371	0.00106168
ENSG00000200534.1	8245	1.02477	1075.06	1569.08	0.00107312	6-133388231-A-AC	571012	364	387	0.106144	1	0.000550142	-0.163538	0.0472453	0.676832	0.674865	0.0946027	0.000391436
ENSG00000104131.12	5479	1.02204	497.136	1513.97	0.00231144	15-45497221-C-A	960164	82	90	0.024644	1	0.00104948	-0.0875666	0.0266775	0.677932	0.674721	0.0945876	0.000842338
ENSG00000212607.1	8552	1.0407	1033.67	1532.88	0.00113422	11-8206840-G-GT	-478599	129	131	0.0358904	1	0.000503531	0.296663	0.0851162	0.677832	0.674559	0.0945701	0.000418182
ENSG00000266473.1	8288	1.03947	1262.03	1549.97	0.000925688	17-66937967-G-A	-306870	231	243	0.0666118	1	0.000430721	0.200094	0.056728	0.676532	0.673677	0.0944514	0.000341824
ENSG00000118503.14	8125	1.04743	1119.26	1530.25	0.00105205	6-138620835-G-A	753647	251	268	0.0735456	1	0.000457211	0.0943221	0.0268624	0.675632	0.673521	0.0944346	0.000390547
ENSG00000184698.4	12510	1.04327	1536.2	1560.39	0.000762808	11-4574983-T-C	-814416	661	780	0.213816	1	0.000362919	0.0433396	0.0121309	0.677532	0.673287	0.0944071	0.000282611
ENSG00000226972.2	8569	1.05197	979.891	1505.33	0.00120636	2-44742081-TAG-T	471460	47	48	0.0131435	1	0.000480054	-0.362834	0.103719	0.678232	0.673226	0.0944036	0.000449425
ENSG00000147604.13	7687	1.06408	1018.15	1544.78	0.00117502	8-73256130-A-AAAT	-39659	322	338	0.0929082	1	0.000550822	-0.0288087	0.00832349	0.680332	0.673	0.0943769	0.000441156
ENSG00000225921.6	7541	1.03556	1129.49	1561.43	0.00102678	6-14266458-C-T	651131	300	319	0.0874452	1	0.000507556	-0.0911646	0.0261723	0.677532	0.672517	0.0943144	0.000379436
ENSG00000008324.11	7227	1.03737	700.916	1512.88	0.00165493	3-42491772-G-A	-90068	342	378	0.103618	1	0.000712638	0.0642455	0.0189476	0.678832	0.671994	0.0942461	0.000613224
ENSG00000233868.1	7076	1.0469	1005.09	1545.41	0.00116604	2-221290557-C-T	-653666	1310	1683	0.460973	1	0.000547515	0.103031	0.0297541	0.672333	0.671981	0.0942461	0.00043452
ENSG00000198554.11	7807	1.04054	894.638	1549.29	0.00129824	14-54801966-A-G	-225139	71	71	0.0194414	1	0.000627583	0.202835	0.0592113	0.673433	0.671143	0.0941369	0.000483028
ENSG00000136929.12	7514	1.03028	897.379	1532.91	0.00127985	9-98890373-T-C	945517	135	144	0.0394304	1	0.000577417	0.129739	0.0376236	0.675232	0.671046	0.0941284	0.000473323
ENSG00000232024.2	6091	1.05208	490.819	1512.26	0.00238398	8-36275076-A-AACAC	749313	657	741	0.20944	1	0.00108019	-0.12764	0.0389833	0.675232	0.669573	0.0939269	0.000897196
ENSG00000271178.1	2280	1.01478	149.66	1485.36	0.00748692	16-34009582-C-G	182368	38	39	0.0109244	1	0.00368715	0.309817	0.106551	0.669933	0.669295	0.0938929	0.0027606
ENSG00000266783.1	10352	1.0493	1794.37	1560.93	0.000650046	18-2656894-C-G	94674	67	68	0.0186506	1	0.000304393	-0.392989	0.108597	0.673733	0.669149	0.0938775	0.000244381
ENSG00000213293.4	7077	1.04727	865.597	1536.14	0.00134352	19-11282403-G-A	-977723	43	43	0.0117808	1	0.000618216	0.295755	0.0862331	0.672933	0.668964	0.0938567	0.000504835
ENSG00000177197.7	7440	1.01516	659.881	1519.5	0.00170189	13-48172339-A-G	-156225	88	91	0.0249179	1	0.000755824	-0.315562	0.0935155	0.673533	0.668894	0.0938519	0.000627207
ENSG00000235795.1	7755	1.04158	848.618	1543.41	0.00136128	1-101579816-T-C	584343	78	78	0.0213582	1	0.000646312	0.343406	0.100483	0.674633	0.668725	0.0938332	0.000510098
ENSG00000278601.1	7827	1.04971	845.644	1517.64	0.00137722	10-110798562-G-A	-108921	148	166	0.0454545	1	0.000588969	-0.190822	0.0554242	0.669733	0.66855	0.0938138	0.000518827
ENSG00000131653.12	7856	1.04642	1171.12	1538.61	0.000990803	16-2313045-AC-A	157347	73	73	0.019989	1	0.000442836	-0.106842	0.0303541	0.672833	0.668393	0.0937969	0.000372637
ENSG00000181609.5	12151	1.03398	1477.37	1555.62	0.000773959	11-6459524-C-G	970839	388	422	0.115807	1	0.000361248	-0.0667777	0.0186849	0.676432	0.667816	0.093721	0.000289334
ENSG00000253772.1	8092	1.03588	1077.68	1549.42	0.00106219	5-161003419-A-AT	755902	46	46	0.0126374	1	0.0005014	-0.337559	0.0968179	0.670533	0.667525	0.0936852	0.000397894
ENSG00000120837.7	8477	1.02406	1198.83	1577.78	0.000940762	12-104687788-A-T	549499	42	42	0.011898	1	0.000492937	0.125447	0.0359333	0.670733	0.666721	0.0935774	0.000350606
ENSG00000241746.1	6740	1.06046	837.405	1517.58	0.00139446	8-80208027-T-A	-58126	66	72	0.0197152	1	0.000597262	-0.310444	0.090268	0.673533	0.665302	0.0933833	0.00053321
ENSG00000229463.2	9110	1.05534	1187.52	1539.34	0.000976303	1-235600514-A-C	-238969	49	52	0.0142388	1	0.000436911	0.391691	0.111167	0.671833	0.664535	0.0932806	0.000372917
ENSG00000167283.7	7271	1.02332	1210.47	1579.18	0.000923712	11-118891364-G-A	490210	100	101	0.0276864	1	0.000485898	0.0698234	0.0199782	0.668833	0.663815	0.0931846	0.000346798
ENSG00000261609.5	12455	1.03297	2056.14	1572.92	0.000549537	16-81317811-T-G	2859	74	78	0.0213699	1	0.000266573	0.141126	0.0386305	0.669733	0.663747	0.0931802	0.000207548
ENSG00000270061.1	8415	1.06187	1143.9	1524.48	0.00101818	12-124144049-T-C	173705	68	68	0.0186403	1	0.000429641	0.376238	0.106646	0.666233	0.663683	0.0931763	0.000391269
ENSG00000227815.2	6275	1.04776	683.877	1517.46	0.00167611	1-176973532-G-A	701049	138	140	0.0383772	1	0.000736675	0.244193	0.0722137	0.666133	0.663403	0.093142	0.000639446
ENSG00000135317.12	8477	1.0402	445.158	1455.61	0.0025508	6-86483258-TTTATTA-T	889102	409	447	0.126343	1	0.000935096	-0.0343007	0.0103471	0.667333	0.663065	0.0930996	0.00096994
ENSG00000279557.1	7264	1.06901	413.069	1469.07	0.00283327	5-42959034-G-A	-627883	161	167	0.0457534	1	0.00111709	-0.229816	0.0703949	0.668933	0.663055	0.0930996	0.00109564
ENSG00000255040.1	5956	1.0385	641.267	1515.45	0.00176816	11-13895153-C-A	-779402	819	947	0.25933	1	0.000776784	-0.112649	0.0334582	0.668333	0.663053	0.0930996	0.000671517
ENSG00000087087.18	6940	1.05611	705.599	1482.79	0.00163613	7-100913102-GTA-G	37976	117	125	0.0353307	1	0.000620524	-0.0729132	0.0212655	0.671933	0.66275	0.0930704	0.00062832
ENSG00000228929.1	6758	1.05158	743.656	1525.12	0.00154491	1-53615742-TTTATTTTATTTTTA-T	843094	1203	1560	0.427268	1	0.000692448	-0.0460368	0.0135457	0.667333	0.662712	0.0930701	0.000591773
ENSG00000212664.5	6314	1.03251	830.075	1526.11	0.00135527	15-71765700-T-G	423988	511	647	0.177163	1	0.000599044	-0.0583121	0.0169595	0.665533	0.662449	0.0930383	0.000513624
ENSG00000242314.1	10086	1.05468	1018.94	1507.13	0.00113051	12-32140831-TA-T	192497	578	636	0.176765	1	0.000448983	-0.121483	0.0345497	0.668433	0.662387	0.0930346	0.000434135
ENSG00000260038.1	8359	1.04996	1392.89	1554.48	0.000822853	16-57735068-C-T	487718	119	131	0.0358708	1	0.000384941	-0.327611	0.0921004	0.668533	0.66232	0.0930302	0.000315149
ENSG00000228305.2	5360	1.0134	449.694	1505.08	0.00244641	2-62664545-C-T	-958286	138	140	0.0383352	1	0.00108257	0.150087	0.0458478	0.660134	0.662139	0.0930098	0.00091743
ENSG00000267349.1	6130	1.01399	1076.7	1596.45	0.00102265	17-35340949-T-TTTG	-137045	648	734	0.20355	1	0.000582645	-0.0911724	0.0264584	0.666533	0.661948	0.0929881	0.000383672
ENSG00000172179.11	8623	1.03562	1240.22	1548.56	0.000908674	6-21616547-T-C	-680954	58	63	0.0172887	1	0.000419308	-0.348304	0.0985466	0.667333	0.661766	0.0929675	0.000345599
ENSG00000254556.1	10604	1.03435	1043.24	1464.05	0.00107797	8-11354634-G-A	216027	54	56	0.0153425	1	0.000349551	-0.419039	0.116966	0.665733	0.661525	0.0929387	0.000409961
ENSG00000281183.1	5840	1.05282	703.339	1517.88	0.00162958	15-74188338-C-T	619044	364	391	0.107065	1	0.000714549	-0.0603511	0.0178029	0.665333	0.661332	0.0929165	0.000626959
ENSG00000243746.1	6629	1.02099	646.398	1527.53	0.00171224	7-144686081-T-G	37506	37	38	0.010411	1	0.000785883	0.195252	0.0580482	0.665133	0.661132	0.0928936	0.000646737
ENSG00000244734.3	12459	1.0278	1393.46	1549.18	0.000799476	11-5945296-C-T	715901	887	1017	0.278544	1	0.000364182	-0.0269273	0.00753894	0.667433	0.660611	0.0928254	0.000303568
ENSG00000284070.1	8167	1.01665	1308.99	1572.81	0.000840261	22-25067285-CTT-C	415628	763	875	0.239726	1	0.000426171	0.125104	0.0354393	0.668033	0.660425	0.0928043	0.000317051
ENSG00000259120.2	7729	1.03131	1012.25	1523.82	0.00110324	17-75959484-C-T	313241	355	394	0.108064	1	0.000469408	0.170364	0.0486164	0.661834	0.660151	0.0927707	0.000420354
ENSG00000224321.1	7935	1.04546	1079.29	1539.01	0.00105027	1-15428370-A-G	-364426	153	162	0.0444566	1	0.000473769	-0.119529	0.034134	0.667333	0.660007	0.0927556	0.000403691
ENSG00000235272.1	10220	1.04561	1436.86	1531.59	0.00078853	6-166327801-A-AT	-258676	96	104	0.0285557	1	0.000331621	0.349115	0.0970738	0.664134	0.659717	0.0927199	0.000303323
ENSG00000121073.13	6483	1.04825	1255.2	1569.21	0.000905084	17-50084094-C-T	375080	115	116	0.0318681	1	0.000455763	-0.154476	0.0439832	0.662934	0.659692	0.0927199	0.000348732
ENSG00000179564.3	4315	1.06318	212.102	1436.6	0.0054258	3-49383593-T-C	-895434	52	55	0.0150685	1	0.0021411	-0.340238	0.110664	0.669233	0.6595	0.0926994	0.00211257
ENSG00000220793.5	12479	1.02919	1659.56	1545.61	0.000669867	16-8331267-GAATA-G	-825614	43	45	0.0123423	1	0.000293857	0.18068	0.049802	0.665233	0.659232	0.0926668	0.0002555
ENSG00000278943.1	5452	1.02594	748.453	1562.42	0.00147762	4-144564409-G-A	-812500	57	58	0.0158904	1	0.000764098	0.230829	0.0684664	0.663034	0.65878	0.0926082	0.000563317
ENSG00000279570.1	9295	1.04133	2029.88	1583.62	0.000554254	17-77709203-G-T	-982776	44	45	0.012322	1	0.000282302	0.458108	0.125909	0.667033	0.658759	0.0926082	0.000213198
ENSG00000180098.9	5950	1.04606	688.615	1528.66	0.00164078	1-29474705-G-A	921620	393	434	0.118839	1	0.000752145	-0.0904376	0.0267901	0.661634	0.658658	0.0926011	0.000633272
ENSG00000230507.5	6851	1.04669	736.488	1512.28	0.00153001	10-87016702-A-AAAT	385074	609	708	0.199549	1	0.000649718	-0.102373	0.0299675	0.662434	0.65737	0.092425	0.000592738
ENSG00000138795.9	7285	1.01211	899.874	1572.32	0.00120587	4-109029471-A-T	860515	127	130	0.0355969	1	0.000634201	-0.0502968	0.0146949	0.658734	0.657367	0.092425	0.000457549
ENSG00000280295.1	5716	1.04575	622.959	1513.24	0.00180575	17-42260917-C-CT	27085	1024	1223	0.3351	1	0.000788722	0.102943	0.030614	0.658034	0.657164	0.0924061	0.000699622
ENSG00000150783.9	6552	1.01562	684.593	1516.34	0.00158934	11-112674208-G-A	506836	83	84	0.0230011	1	0.000690082	-0.308554	0.0907627	0.658934	0.656982	0.0923854	0.000605056
ENSG00000279315.1	6771	1.02326	1186.69	1571.83	0.000924795	10-113529616-G-T	698447	465	549	0.150329	1	0.000471915	0.153446	0.0438062	0.657834	0.656905	0.0923796	0.000353708
ENSG00000219881.1	8134	1.02471	693.573	1524.39	0.00158348	6-69388110-C-CATAA	-357761	650	731	0.200714	1	0.000710035	0.126199	0.0372081	0.658334	0.656712	0.0923576	0.000606605
ENSG00000158856.17	8074	1.04118	1472.26	1563.42	0.000759176	8-22932826-G-A	883831	57	58	0.0160754	1	0.000365786	0.0904105	0.0253208	0.657834	0.656395	0.0923179	0.00029386
ENSG00000278937.1	7277	1.03455	1000.43	1553.8	0.00110888	13-45839724-A-C	-278140	947	1259	0.344932	1	0.000535837	-0.117299	0.0338173	0.659834	0.656346	0.0923161	0.000427653
ENSG00000253506.2	5858	1.03147	768.747	1538.28	0.00143779	17-62115585-T-TC	524383	280	299	0.08246	1	0.000673267	0.128493	0.0377216	0.663334	0.656297	0.0923142	0.000553619
ENSG00000127589.4	7568	1.04072	1087.38	1547.88	0.00102597	8-31339480-G-A	987607	109	113	0.0309589	1	0.000479143	-0.187236	0.0535152	0.664134	0.65593	0.0922676	0.000397549
ENSG00000182700.4	4212	1.01047	538.67	1561.54	0.00200121	5-139126605-T-C	-999330	90	95	0.0260417	1	0.00106715	0.113432	0.0346075	0.658434	0.655752	0.0922476	0.000762068
ENSG00000188219.14	6634	1.02599	686.796	1523.9	0.00159618	2-132028692-G-A	810625	62	62	0.0170611	1	0.000715099	-0.162903	0.0480577	0.659834	0.655506	0.0922179	0.000613928
ENSG00000230897.1	10102	1.0512	1939.77	1587.94	0.000580956	17-14480253-T-C	-225281	43	43	0.0117744	1	0.000302992	0.26612	0.0735139	0.662634	0.655392	0.0922069	0.000226774
ENSG00000261207.1	8809	1.04236	1461.81	1561.12	0.00076025	16-1932588-A-C	180326	91	92	0.0252055	1	0.000362721	0.277503	0.0776707	0.660634	0.653767	0.0919833	0.000296545
ENSG00000279977.1	9347	1.02387	1451.37	1593.03	0.000749667	19-15722153-GATATGCTGGATATT-G	-890050	161	165	0.0451807	1	0.000409375	-0.257544	0.0727365	0.652135	0.653421	0.0919396	0.000289513
ENSG00000223559.1	8003	1.03647	546.077	1487.93	0.00201691	7-55437897-A-AT	-850333	1324	1733	0.474806	1	0.000809064	0.0944687	0.0281531	0.658934	0.653039	0.0918909	0.000785849
ENSG00000253291.1	5329	1.04291	749.295	1562.11	0.00148058	7-143506489-A-G	994863	623	715	0.19589	1	0.000764857	0.117707	0.034916	0.659634	0.653026	0.0918909	0.000578964
ENSG00000116668.12	5987	1.03321	632.166	1523.04	0.00173587	1-185030938-C-G	-126142	93	96	0.026287	1	0.000784073	-0.166671	0.0495418	0.659434	0.652949	0.0918882	0.000675159
ENSG00000267205.1	9318	1.02751	2124.59	1593.94	0.000512895	19-3393732-G-A	-361607	329	345	0.0953566	1	0.000271457	-0.196729	0.05392	0.654835	0.652436	0.0918209	0.000199017
ENSG00000127423.10	6023	1.03655	822.137	1545.62	0.00133795	1-24890855-G-A	-968603	579	639	0.174973	1	0.000639582	0.130257	0.038082	0.658934	0.652394	0.09182	0.000522119
ENSG00000274751.1	9606	1.03516	1666.62	1569.35	0.000657973	16-2163119-C-T	854240	136	139	0.0380822	1	0.000320265	0.281718	0.0781354	0.656034	0.651682	0.0917247	0.000256992
ENSG00000232952.1	8624	1.04279	775.187	1546.53	0.00142566	1-106429389-G-A	537650	216	230	0.0630482	1	0.000689393	-0.177882	0.0523206	0.658134	0.651625	0.0917217	0.000559525
ENSG00000242960.1	8027	1.03859	1462.51	1568.07	0.000752041	3-72852694-G-A	-76350	107	115	0.0314896	1	0.000369347	0.118057	0.0330874	0.655834	0.651409	0.0916963	0.000294543
ENSG00000267529.3	8421	1.02745	1182.76	1558.94	0.000918185	18-13531444-TA-T	58735	221	257	0.0709161	1	0.000443461	-0.215644	0.0612718	0.657834	0.651271	0.0916818	0.000357425
ENSG00000146802.12	6891	1.04084	711.569	1505.72	0.00154617	7-112131988-C-T	-658604	704	843	0.231086	1	0.000639963	-0.0319985	0.00935556	0.655134	0.650759	0.0916148	0.000607556
ENSG00000182791.4	4871	1.05649	400.325	1462.34	0.00279268	11-67510517-C-T	917697	44	45	0.0123288	1	0.00106954	0.434378	0.132552	0.662234	0.650676	0.0916081	0.00110784
ENSG00000136149.6	7847	1.04188	605.65	1499.57	0.00181562	13-55028168-A-G	586853	1190	1545	0.423119	1	0.000750977	0.0387143	0.0114668	0.653935	0.65019	0.0915446	0.000715
ENSG00000184162.14	7073	1.05143	799.694	1522.45	0.00138498	19-18624407-T-TTATTTATG	-579017	144	146	0.0418818	1	0.000604753	-0.127122	0.0369998	0.651635	0.648909	0.0913692	0.000550178
ENSG00000268257.2	8471	1.02591	920.376	1540.8	0.00117013	6-159646179-T-TACAC	-361485	205	215	0.0612187	1	0.000539232	0.186546	0.0538079	0.652535	0.648841	0.0913646	0.000458093
ENSG00000229484.1	6399	1.02901	1152.63	1588.61	0.000937156	1-12618735-C-T	91011	717	814	0.223381	1	0.000513151	0.11002	0.0316123	0.657834	0.648635	0.0913405	0.000367734
ENSG00000257539.2	4354	1.04236	357.12	1491.81	0.00306305	12-111298043-T-C	-83824	437	474	0.129863	1	0.00133486	0.141202	0.0439396	0.652935	0.648262	0.091293	0.00121323
ENSG00000182224.11	7590	1.03362	1420.27	1580	0.000760456	17-8035910-T-A	178018	1137	1401	0.383836	1	0.000393565	0.115278	0.0324614	0.651535	0.646641	0.0910695	0.000300785
ENSG00000166289.5	8752	1.03942	1304.75	1564.74	0.000832365	19-30590823-T-C	925767	431	480	0.131435	1	0.000407516	-0.0448106	0.0126512	0.651635	0.646329	0.0910306	0.000330609
ENSG00000284130.1	6152	1.02479	1008.07	1579.47	0.00105917	22-20209812-T-A	-804405	791	910	0.249452	1	0.000565629	-0.114895	0.033265	0.649035	0.646072	0.0909994	0.000417457
ENSG00000132432.13	9945	1.02453	921.876	1545.07	0.00115778	7-55268243-A-T	508269	1156	1439	0.394131	1	0.000542387	0.0488047	0.0140838	0.648735	0.646064	0.0909994	0.000456277
ENSG00000110944.8	5525	1.04329	716.9	1541.9	0.00151952	12-56358370-C-T	24196	168	177	0.0485197	1	0.000727051	0.107842	0.0318572	0.649935	0.646013	0.0909994	0.000605507
ENSG00000280384.1	9292	1.04399	1639.98	1569.84	0.000665023	22-47131362-G-T	968059	70	73	0.019989	1	0.000324771	0.369261	0.10252	0.648035	0.645999	0.0909994	0.00026505
ENSG00000259790.1	5076	1.02714	521.221	1514.87	0.0020522	15-75844427-C-T	521734	465	515	0.141328	1	0.000919065	0.135147	0.0407083	0.646035	0.645961	0.0909994	0.000810446
ENSG00000241680.1	5010	1.02805	500.466	1511.34	0.00213269	12-110750651-T-A	289663	63	64	0.0175439	1	0.00094731	0.231888	0.070028	0.654635	0.644787	0.0908431	0.000845352
ENSG00000274105.1	10457	1.0592	755.932	1467.43	0.00146053	12-32923773-A-G	194749	57	62	0.0169956	1	0.000508143	-0.271581	0.0779747	0.648935	0.644553	0.090815	0.000589457
ENSG00000155330.9	1845	1.0476	184.462	1503.65	0.00589345	16-46665590-C-CA	-165821	649	733	0.203498	1	0.00296266	-0.0607526	0.0204158	0.648335	0.644331	0.0907887	0.0023678
ENSG00000124228.14	7605	1.01682	971.124	1575.54	0.00108444	20-48473596-AC-A	-745699	41	43	0.0118067	1	0.000571371	0.15485	0.0448687	0.648435	0.644292	0.0907881	0.000427455
ENSG00000229419.1	8328	1.04259	1027.61	1550.24	0.00105279	9-105572895-ATTTC-A	52767	78	80	0.0219298	1	0.000498123	0.307132	0.0880464	0.645535	0.643615	0.0906976	0.000421976
ENSG00000153147.5	7700	1.02909	548.958	1528.77	0.00193818	4-143525401-C-T	11938	70	70	0.0191781	1	0.000909055	0.0724903	0.021815	0.645135	0.643141	0.0906358	0.00077206
ENSG00000108848.15	7051	1.03254	1183.25	1555.74	0.000902654	17-50796042-G-A	76498	118	128	0.0351455	1	0.000429207	-0.0638811	0.0181059	0.645135	0.642936	0.0906117	0.000360368
ENSG00000278356.1	8625	1.05721	1670.62	1576.15	0.000656218	12-2877745-G-T	-8074	1225	1624	0.444931	1	0.000328997	-0.114805	0.0319039	0.649035	0.642524	0.0905587	0.000265907
ENSG00000234655.3	6931	1.02427	683.948	1511.27	0.00154495	13-42361980-T-TA	921133	921	1105	0.302697	1	0.000654271	0.094289	0.0276167	0.644936	0.642505	0.0905587	0.000614675
ENSG00000232439.1	7321	1.05288	772.413	1507.1	0.00141197	3-38384317-C-T	-143008	257	269	0.07382	1	0.00057979	0.17576	0.050986	0.651035	0.642491	0.0905587	0.000570963
ENSG00000178821.12	7521	1.04864	1152.17	1530.86	0.00094228	1-1991856-A-G	72583	154	167	0.0457785	1	0.000404546	0.263537	0.0743629	0.644936	0.642419	0.0905586	0.000380156
ENSG00000264739.1	6953	1.04689	819.086	1523.55	0.00132147	17-16178961-A-AT	-237728	91	93	0.0256481	1	0.000575886	-0.322717	0.0935669	0.643936	0.64208	0.0905157	0.000533152
ENSG00000259165.1	7010	1.04177	904.905	1519.91	0.00118912	14-69926047-A-AT	842649	1237	1618	0.443276	1	0.000502805	-0.106855	0.0306547	0.645035	0.641953	0.0905027	0.000478525
ENSG00000230364.1	7644	1.04407	743.863	1524.2	0.00144933	1-171635279-T-TACACAC	-49159	76	77	0.0212238	1	0.000641475	-0.235666	0.0689158	0.643836	0.64177	0.0904819	0.000584318
ENSG00000215063.3	9312	1.04022	1585.8	1563.54	0.000676404	20-4107450-C-T	47337	1056	1289	0.35307	1	0.000321883	-0.0856244	0.0237569	0.647935	0.641303	0.090421	0.000272388
ENSG00000241506.1	7961	1.05771	825.389	1501.15	0.00132383	3-68503965-G-A	-131740	237	264	0.0723288	1	0.000524808	-0.153133	0.0440768	0.648135	0.641198	0.090411	0.000538561
ENSG00000165283.15	5992	1.04855	577.897	1478.16	0.00186807	9-34990874-C-T	-112321	55	57	0.0156164	1	0.000710629	-0.148593	0.0438136	0.646135	0.640504	0.0903181	0.000757657
ENSG00000231167.3	7448	1.03094	1161.9	1571.04	0.000910818	7-105938523-G-A	355267	712	828	0.226849	1	0.000462499	0.0727553	0.0207385	0.646535	0.64016	0.0902746	0.000365998
ENSG00000276957.1	8577	1.03922	1249.46	1550.41	0.000854416	13-102406414-G-A	-187459	310	335	0.0917306	1	0.000394475	-0.147652	0.0415848	0.646435	0.639969	0.0902525	0.00034512
ENSG00000278576.1	8366	1.02187	1026.38	1550	0.00101993	14-89268071-T-C	678840	282	297	0.0815038	1	0.000480246	0.187489	0.0535971	0.642736	0.639928	0.0902517	0.000407972
ENSG00000140398.13	5074	1.04139	523.299	1512.36	0.00204322	15-75841292-G-A	494130	783	900	0.246575	1	0.000905509	-0.0765832	0.0230391	0.644936	0.639883	0.0902501	0.000826794
ENSG00000238150.1	11588	1.03112	2757.84	1601.23	0.000383588	19-52983423-T-C	-792176	350	389	0.106575	1	0.000204377	-0.182893	0.0491462	0.646035	0.63984	0.0902491	0.000154262
ENSG00000121774.17	5714	1.01607	709.289	1553.6	0.00146539	1-31998009-T-C	-15820	204	222	0.0609555	1	0.000731245	0.0705698	0.0208565	0.643136	0.639803	0.0902487	0.000584449
ENSG00000204220.11	23643	1.05197	964.115	1465.29	0.00112218	6-34116361-A-G	826833	239	258	0.0706849	1	0.000368682	-0.100379	0.0281291	0.647435	0.63977	0.0902487	0.000456783
ENSG00000229256.1	5721	1.04014	478.066	1480.83	0.00223065	10-104056516-A-C	840807	430	451	0.123629	1	0.00088415	0.145891	0.0438013	0.642136	0.639444	0.0902079	0.00090311
ENSG00000199804.1	8097	1.00928	1355.28	1596.63	0.000759464	14-24637025-C-T	478422	1121	1409	0.385965	1	0.000421526	-0.106767	0.0302198	0.642336	0.638936	0.0901411	0.000302333
ENSG00000229007.1	7573	1.04853	1150.21	1536.48	0.000935086	21-32529264-T-C	32452	68	68	0.0186608	1	0.000411015	0.40453	0.114283	0.643336	0.638925	0.0901411	0.000380732
ENSG00000233416.1	7903	1.0445	1061.1	1526.87	0.00100623	2-19780100-T-C	-826554	66	66	0.0180723	1	0.000428355	-0.362117	0.10262	0.643336	0.637855	0.0899983	0.000409956
ENSG00000248546.3	9604	1.04095	1257.33	1564.84	0.000845381	4-165014605-T-C	816894	56	56	0.0153341	1	0.000414788	0.418919	0.118429	0.647535	0.637608	0.0899684	0.000343953
ENSG00000240738.1	7638	1.05142	485.179	1501.89	0.0022136	8-33702160-T-C	-158063	79	80	0.0219298	1	0.000952882	-0.250772	0.0757686	0.646235	0.637433	0.0899486	0.000906642
ENSG00000173080.5	4857	1.04219	656.993	1525.13	0.00161867	1-156867624-C-T	925914	820	942	0.2581	1	0.000730198	-0.111609	0.0329817	0.643136	0.637432	0.0899486	0.000659489
ENSG00000215199.3	5883	1.02221	565.591	1507.52	0.00183711	9-34460032-C-G	-462889	1189	1530	0.418949	1	0.000786146	0.0912415	0.0271268	0.640136	0.637162	0.0899202	0.000740647
ENSG00000198870.7	9209	1.00902	1794.15	1590.51	0.000570422	9-132956506-C-T	-419861	1009	1205	0.330137	1	0.000300347	0.113791	0.0314143	0.636536	0.636893	0.0898872	0.000228288
ENSG00000230638.4	7018	1.03216	720.332	1512.27	0.00145759	1-41474364-C-T	-67705	1211	1630	0.446517	1	0.000614551	-0.0986692	0.0287552	0.640436	0.636793	0.0898779	0.000591505
ENSG00000217026.3	9700	1.06625	1225.35	1532.59	0.000889535	21-28140267-C-T	719244	967	1189	0.325575	1	0.000381865	0.058558	0.0164524	0.644436	0.636665	0.0898648	0.000367859
ENSG00000237976.1	5583	1.05157	487.472	1481.76	0.0021989	1-152345145-G-A	998123	200	217	0.0595499	1	0.000872749	-0.224749	0.0674035	0.644836	0.636632	0.0898648	0.000902592
ENSG00000254887.1	6612	1.03817	676.338	1517.52	0.00156121	19-42322679-A-ATATT	190124	39	39	0.0107202	1	0.00067939	0.366787	0.107756	0.642036	0.636419	0.0898397	0.000636356
ENSG00000129460.15	7791	1.03248	1565.07	1587.79	0.000670165	14-23295143-CAAA-C	-174545	316	352	0.0982143	1	0.000354135	0.0666602	0.0186247	0.640336	0.636117	0.0898021	0.000272437
ENSG00000153187.18	9160	1.03698	1908.52	1587.27	0.000552193	1-245555564-G-T	691004	57	59	0.0161644	1	0.00028573	-0.098316	0.0270452	0.643136	0.635995	0.0897897	0.000225113
ENSG00000100650.15	7921	1.0321	945.211	1531.96	0.00110796	14-69231876-A-G	-495024	41	41	0.0115493	1	0.000488428	0.166795	0.0477431	0.637136	0.635791	0.0897657	0.000450765
ENSG00000260095.1	7791	1.03501	1150.73	1556.67	0.000912691	16-1496631-A-C	-956346	365	397	0.108708	1	0.000436269	0.180372	0.0511863	0.640236	0.635607	0.0897447	0.000372089
ENSG00000235105.1	6126	1.03398	798.177	1556.46	0.00131357	1-48679761-C-T	243794	79	83	0.0227273	1	0.000654547	-0.184448	0.0540256	0.640536	0.635471	0.0897304	0.000535471
ENSG00000232059.3	8537	1.026	2162.36	1635.01	0.000480646	1-245353849-A-G	659129	154	157	0.0429901	1	0.000302596	-0.239481	0.066149	0.635936	0.635402	0.0897255	0.000195038
ENSG00000240905.3	8490	1.05518	811.493	1511.63	0.00132219	8-55988291-G-GGTGTGTGTGTGT	7751	92	97	0.0273239	1	0.000548043	-0.281178	0.0812067	0.638336	0.635328	0.08972	0.000545523
ENSG00000235776.2	8055	1.03378	1157.46	1544.28	0.000904764	22-18924916-A-G	-867378	436	472	0.12967	1	0.000409647	0.0805596	0.0227531	0.641036	0.635035	0.0896834	0.000369166
ENSG00000180389.6	8707	1.02373	1381.57	1582.77	0.000749256	13-28644394-C-T	699188	858	1073	0.293908	1	0.000391775	0.0662708	0.018655	0.639336	0.634909	0.0896706	0.000304068
ENSG00000251867.3	6706	1.04645	881.806	1525.85	0.00120216	8-79779234-A-G	-706384	886	1069	0.29281	1	0.000522113	-0.0803507	0.0231184	0.636836	0.634368	0.089599	0.000494888
ENSG00000238228.1	7817	1.03384	1008.44	1570.81	0.0010354	7-97747494-C-T	-200504	152	157	0.0429901	1	0.000532507	0.214899	0.0619254	0.636636	0.633929	0.0895418	0.000423747
ENSG00000174804.3	9672	1.04022	809.379	1504.98	0.00129749	11-86637284-G-A	-318107	320	335	0.0930039	1	0.000521296	0.172245	0.049552	0.637036	0.633454	0.0894797	0.000533611
ENSG00000246477.3	9615	1.05272	1110.67	1491.79	0.000956867	8-11334558-AAAAT-A	12958	230	248	0.0679824	1	0.000345615	0.14775	0.0412071	0.639136	0.632663	0.0893728	0.00039701
ENSG00000177425.10	5880	1.03156	655.677	1545.21	0.00158186	12-78826079-G-A	-865018	41	41	0.011239	1	0.000770743	-0.180629	0.0536149	0.634237	0.632496	0.0893541	0.000649144
ENSG00000233087.7	6640	1.03799	763.761	1543.82	0.00136727	2-132341580-C-T	977438	40	40	0.0109529	1	0.000650579	0.46782	0.136959	0.638136	0.63229	0.0893299	0.000563367
ENSG00000245970.2	6481	1.05205	919.082	1540	0.00115366	8-97209610-G-C	-832241	56	56	0.0153341	1	0.00052891	0.296454	0.0853813	0.636636	0.632106	0.0893087	0.000479221
ENSG00000164338.9	7366	1.03663	1023.38	1552.24	0.0010166	5-73741953-A-G	176266	73	75	0.0205592	1	0.000483036	-0.152017	0.0434761	0.631137	0.631392	0.0892126	0.000419525
ENSG00000279069.1	6251	1.06502	1028.29	1527.25	0.00104282	17-57756515-C-CTTT	-250159	529	581	0.160497	1	0.000446842	-0.144568	0.0411004	0.635636	0.630969	0.0891578	0.000437472
ENSG00000244061.1	6458	1.01586	794.391	1539.27	0.00127729	5-72389607-G-A	7813	1197	1535	0.42033	1	0.00059146	-0.0899172	0.0261251	0.635836	0.630927	0.0891567	0.000521661
ENSG00000140675.12	3964	1.02845	472.681	1536.11	0.00217652	16-30516269-G-A	-966733	72	78	0.021464	1	0.00106616	0.317391	0.0968262	0.634837	0.630887	0.0891559	0.000895619
ENSG00000227019.2	7798	1.06336	1088.1	1538.57	0.000982406	13-47161124-T-G	700515	521	618	0.169222	1	0.000438526	-0.128391	0.0364492	0.632337	0.630445	0.0890984	0.000412325
ENSG00000278974.1	12351	1.04365	1654.2	1541.89	0.000632273	4-188872436-A-G	131155	282	299	0.082188	1	0.000270722	0.191735	0.0525409	0.630337	0.630354	0.0890904	0.000262622
ENSG00000232838.3	8838	1.04915	1087.09	1525.51	0.000967009	20-17498705-T-C	-639168	50	51	0.013965	1	0.000406984	-0.39036	0.110198	0.636736	0.630024	0.0890486	0.000403249
ENSG00000264743.2	6221	1.04044	663.18	1517.62	0.0015687	17-30470175-C-CTA	-505212	1028	1218	0.33352	1	0.000683403	-0.106123	0.0311921	0.636036	0.629879	0.0890329	0.000651435
ENSG00000231049.1	11701	1.04078	1362.68	1537.27	0.000763793	11-5623534-A-ATT	62567	1274	1650	0.451902	1	0.000328136	0.0416536	0.0115732	0.630337	0.62975	0.0890196	0.000317273
ENSG00000179271.2	7213	1.06958	1186.07	1564.67	0.000905591	19-13279911-T-C	322675	942	1140	0.312294	1	0.000447415	-0.031606	0.00898639	0.641636	0.629683	0.0890149	0.000382076
ENSG00000211883.1	9029	1.04143	1574.61	1588.19	0.000661216	14-22713358-ATT-A	174285	570	666	0.185722	1	0.000349544	0.148251	0.0413812	0.628337	0.629581	0.0890053	0.000274877
ENSG00000236111.5	5543	1.0374	418.605	1488.73	0.00247298	1-46406314-T-C	625037	480	518	0.14184	1	0.00102892	0.0869068	0.0264313	0.631837	0.62948	0.0889958	0.00102661
ENSG00000130643.8	5835	1.04007	850.962	1543.76	0.00122083	10-133342776-T-A	5841	97	102	0.0279299	1	0.000572592	0.262647	0.076116	0.635836	0.629439	0.0889949	0.000507416
ENSG00000243498.2	6953	1.0579	1126.17	1547.92	0.000940776	8-123871373-C-T	634521	1355	1821	0.498902	1	0.000434775	0.0828615	0.0235084	0.634537	0.629324	0.0889836	0.000394872
ENSG00000235084.3	8645	1.04113	1299.88	1563.17	0.000799209	1-14772994-A-G	-831603	296	311	0.0852055	1	0.000386897	0.150572	0.042346	0.633437	0.628907	0.0889294	0.000332797
ENSG00000109103.11	4440	1.03678	474.172	1482.05	0.00217753	17-29149106-A-G	596438	66	71	0.0194521	1	0.000863839	0.0823151	0.0246656	0.635136	0.62871	0.0889064	0.000905422
ENSG00000229325.1	10055	1.07925	1345.91	1506.13	0.000804246	3-195060814-G-A	-221927	421	453	0.124042	1	0.000301988	-0.0879207	0.0242818	0.633037	0.62863	0.0889	0.000341938
ENSG00000205790.1	8876	1.02973	1893.78	1586.75	0.000540857	19-4090115-T-C	-589167	1108	1474	0.403836	1	0.00027867	0.0848438	0.0232975	0.633437	0.628376	0.0888688	0.000224109
ENSG00000092098.16	8053	1.02728	1273.49	1577.75	0.000801948	14-24836469-G-A	689090	43	43	0.0117873	1	0.000413328	0.0970143	0.0274189	0.635636	0.628375	0.0888688	0.000331868
ENSG00000214391.3	6891	1.0638	423.965	1462.45	0.00250646	11-90910084-G-A	627524	402	424	0.116356	1	0.000941587	0.0640759	0.0193403	0.637636	0.628318	0.0888688	0.00105858
ENSG00000265287.2	4402	1.05065	533.601	1513.31	0.00196246	17-28507836-G-C	-100127	595	679	0.185926	1	0.000867854	-0.0957014	0.0286879	0.638536	0.628135	0.0888493	0.000823354
ENSG00000239964.3	7462	1.03855	945.723	1526.13	0.00109149	6-36998702-T-G	476511	96	98	0.0268493	1	0.000468358	0.351999	0.100432	0.633737	0.627648	0.0887852	0.000455424
ENSG00000218472.2	9894	1.02307	1614.63	1571.32	0.00062812	6-3711235-C-T	-203057	1244	1650	0.451976	1	0.000306864	0.0829634	0.0229391	0.629437	0.62754	0.0887748	0.000259889
ENSG00000273162.1	5618	1.03729	668.644	1518.65	0.00153972	10-100634040-T-C	-426965	58	58	0.0158817	1	0.000671828	0.400692	0.117611	0.632237	0.627275	0.0887421	0.000642731
ENSG00000226084.5	7002	1.05315	697.02	1494.14	0.00150246	1-76545804-G-GC	-583310	74	75	0.0205931	1	0.00058967	-0.154884	0.0449902	0.636136	0.627019	0.0887109	0.000632976
ENSG00000128016.5	7810	1.04749	982.007	1540.76	0.00105958	19-38925599-C-T	-481214	61	65	0.0178082	1	0.000482076	-0.0835191	0.0238824	0.634237	0.626871	0.0886947	0.000445166
ENSG00000198780.11	7608	1.0212	958.651	1562.11	0.0010523	5-74330417-C-T	-535222	73	77	0.0210959	1	0.000523085	-0.155692	0.044802	0.631637	0.626436	0.0886379	0.000436284
ENSG00000279476.1	12393	1.02773	1956.07	1561.65	0.000519094	16-82352963-A-G	835139	60	61	0.0167123	1	0.000237704	0.375259	0.101895	0.632437	0.625969	0.0885767	0.000216238
ENSG00000219249.2	9232	1.05408	931.753	1517.19	0.00112183	6-158548915-G-A	-177888	79	83	0.0227273	1	0.000464955	-0.356467	0.10165	0.632337	0.625833	0.0885624	0.00047428
ENSG00000228554.1	6566	1.03846	603.969	1502.68	0.00169976	7-39264526-A-G	-438770	709	813	0.222862	1	0.000704831	-0.105859	0.0311925	0.630137	0.625741	0.0885541	0.000712925
ENSG00000237080.2	29684	1.07884	536.039	1343.97	0.00200107	6-31684421-CT-C	-199340	321	342	0.0975471	1	0.000419898	-0.181852	0.0514575	0.634037	0.625555	0.0885327	0.000857733
ENSG00000243680.1	10906	1.01671	1789.09	1568.47	0.000559363	19-52874563-T-G	731520	37	37	0.010137	1	0.000266452	-0.34116	0.0933825	0.628437	0.625298	0.0885012	0.000232002
ENSG00000231940.1	9222	1.0582	1400.73	1568.1	0.000747736	1-233370307-C-T	80860	130	141	0.0386301	1	0.000367052	-0.29813	0.0835173	0.628537	0.624796	0.0884348	0.000317642
ENSG00000139574.8	7072	1.00408	954.499	1550.16	0.00102853	12-53437688-G-A	-69950	564	619	0.169682	1	0.000485108	-0.0835234	0.0238951	0.625437	0.623751	0.0882918	0.000425371
ENSG00000280326.1	7691	1.05104	1211.84	1539.76	0.000854688	8-141271817-ACAC-A	680133	147	163	0.044682	1	0.000376686	-0.27221	0.0764026	0.630837	0.623594	0.0882744	0.000362872
ENSG00000090061.17	8391	1.03571	1360.37	1559.26	0.000747775	14-98589603-A-G	-891566	867	1022	0.28	1	0.000353207	-0.0506951	0.0141614	0.631437	0.62329	0.0882362	0.000315132
ENSG00000257941.1	7309	1.01647	1012.83	1557.12	0.000981632	12-76523090-A-G	465552	41	41	0.0112329	1	0.000474118	0.447805	0.127887	0.625137	0.623051	0.0882072	0.00040961
ENSG00000279203.1	9913	1.02083	1510.44	1595.52	0.000661655	19-16190867-C-T	807035	39	39	0.0106849	1	0.000360968	0.487205	0.136316	0.624638	0.623034	0.0882072	0.000276753
ENSG00000130449.5	6126	1.02749	579.163	1526.62	0.00173512	5-60535039-T-TACAC	-797234	128	133	0.0371508	1	0.000794942	-0.0628877	0.0187142	0.625837	0.622432	0.0881292	0.000729833
ENSG00000243167.1	7051	1.08265	606.901	1473.01	0.00175767	19-43329307-G-T	659302	101	101	0.0276561	1	0.00064742	0.186071	0.054453	0.632737	0.621794	0.0880436	0.000762208
ENSG00000230626.4	7525	1.03566	856.757	1530.9	0.00118193	7-128913046-T-G	-213472	809	926	0.253652	1	0.000523188	0.0677377	0.0194925	0.625937	0.621687	0.0880332	0.000500278
ENSG00000247853.2	7584	1.05143	1278.93	1560.65	0.000805956	12-6395606-GT-G	-183016	517	575	0.157794	1	0.000386311	-0.136161	0.0382888	0.627037	0.621596	0.0880252	0.000344057
ENSG00000229097.1	9811	1.02808	1550.48	1556.37	0.000646368	10-69176086-G-C	-987599	118	119	0.0327103	1	0.000296359	-0.208964	0.0576331	0.627537	0.620951	0.0879387	0.000272958
ENSG00000270956.1	7617	1.04644	676.709	1500.95	0.00151006	2-178197031-A-AT	-344094	1285	1665	0.45616	1	0.000610455	-0.0994901	0.0289791	0.626137	0.620579	0.0878907	0.000644808
ENSG00000272509.1	8535	1.01807	1039.33	1545.83	0.000951706	8-94290055-G-A	-594554	164	172	0.0471233	1	0.000436521	-0.197071	0.0559276	0.628037	0.620445	0.0878766	0.000400272
ENSG00000273249.1	10464	1.00519	2098.47	1593.93	0.000463888	9-134779968-A-G	644604	519	576	0.157895	1	0.000243242	0.152367	0.0414395	0.621738	0.620043	0.0878244	0.000193881
ENSG00000213411.2	8742	1.02962	1379.75	1564.19	0.000724625	13-30218227-T-TATATATAA	-325234	548	607	0.167865	1	0.000348501	0.143136	0.0399448	0.623438	0.619414	0.0877402	0.000307532
ENSG00000164169.12	6636	1.03337	744.287	1536.5	0.00134859	4-147639042-C-T	-45188	74	74	0.0202962	1	0.000621775	-0.175927	0.0513184	0.628337	0.619398	0.0877402	0.000573633
ENSG00000197308.9	9972	1.05443	1550.44	1554.47	0.000662946	10-8043121-G-A	-10363	58	61	0.0167215	1	0.000302278	-0.433203	0.119649	0.626537	0.619226	0.0877231	0.000285218
ENSG00000136463.7	5232	1.03417	672.731	1541.44	0.0014904	17-63607524-T-C	6652	172	195	0.0533954	1	0.00071007	-0.158187	0.0466394	0.621538	0.618668	0.0876489	0.000635487
ENSG00000267414.1	6573	1.04046	751.243	1529.49	0.00134436	18-44225190-C-T	-454527	498	555	0.152222	1	0.000601929	-0.127358	0.0370549	0.624338	0.618667	0.0876489	0.000575121
ENSG00000004779.9	7686	1.0454	1282.05	1566.25	0.000791485	16-23741722-C-T	145366	249	266	0.0733186	1	0.000387841	0.079672	0.0224105	0.625437	0.618227	0.087596	0.000339827
ENSG00000139726.10	7025	1.04783	548.243	1495.24	0.00185486	12-122201562-C-G	-551212	1106	1410	0.386177	1	0.000756275	0.0275045	0.00815125	0.626337	0.618217	0.087596	0.000797671
ENSG00000233225.3	6398	1.05645	594.629	1488.18	0.00172618	7-39481203-C-G	-352591	1322	1736	0.475549	1	0.000675703	-0.0896337	0.0263214	0.619838	0.618059	0.0875818	0.000745939
ENSG00000179611.3	7048	1.03438	983.564	1545.36	0.00101666	13-44196638-CT-C	228214	344	366	0.100219	1	0.000469218	-0.0786175	0.0224342	0.618038	0.617478	0.0875041	0.000434857
ENSG00000236269.1	7139	1.02418	1282.95	1572.57	0.000769938	1-9868817-A-G	990810	221	279	0.0764384	1	0.00038651	0.2561	0.0720186	0.621938	0.617258	0.0874777	0.000327691
ENSG00000170315.13	7017	1.03694	896.765	1539.85	0.00111747	17-16910680-C-T	529882	617	684	0.187603	1	0.00050992	0.0551617	0.015842	0.620638	0.61721	0.0874757	0.000478987
ENSG00000123080.10	4583	1.05158	349.892	1482.5	0.00290817	1-51512524-G-A	551779	827	975	0.267142	1	0.00121317	0.0801239	0.0247214	0.623538	0.617065	0.08746	0.00125727
ENSG00000179157.4	6601	1.0276	1209.92	1577.26	0.000817533	6-43221092-C-T	-142387	80	81	0.0221918	1	0.000421322	0.338509	0.0958099	0.620038	0.6163	0.0873564	0.000349492
ENSG00000236287.7	9639	1.03225	1344.06	1550.51	0.000739611	11-11041465-T-C	183207	106	111	0.0304443	1	0.000335704	0.0635528	0.0176871	0.613939	0.616139	0.0873383	0.000317101
ENSG00000171202.6	6998	1.04567	441.07	1446.96	0.00228577	11-86298557-T-G	650590	79	83	0.0227273	1	0.000791779	0.161679	0.0480967	0.622038	0.615971	0.0873192	0.000987851
ENSG00000280211.1	4000	1.03345	471.511	1514.38	0.00210868	16-29863920-A-G	-909894	860	1010	0.276771	1	0.000946258	-0.112051	0.0338351	0.618638	0.615953	0.0873192	0.00090546
ENSG00000183186.7	6475	1.05717	1492.22	1551.23	0.000683554	19-375220-G-A	-33950	97	100	0.0273823	1	0.000308308	-0.258532	0.0715075	0.620638	0.615161	0.087214	0.000297672
ENSG00000099901.16	8258	1.0272	1360.59	1575.64	0.000723878	22-20121555-G-GT	5617	698	786	0.216053	1	0.000365838	-0.0461582	0.0129274	0.613239	0.614848	0.0871744	0.000310586
ENSG00000270031.1	5214	1.03237	601.408	1538.65	0.00164547	1-27063437-GTCCCTCTCCCTC-G	-756546	295	317	0.0881535	1	0.000785152	-0.152057	0.0452031	0.623638	0.61457	0.0871396	0.000708668
ENSG00000246323.2	5264	1.04283	529.965	1514.01	0.00188887	5-138214331-A-AAC	181557	64	65	0.0182482	1	0.000833003	-0.363975	0.108734	0.619238	0.614427	0.0871241	0.000818359
ENSG00000135837.15	8388	1.04591	611.438	1493.12	0.00164278	1-180128572-A-G	173834	344	374	0.102522	1	0.000651222	0.0344298	0.0100805	0.622138	0.614344	0.0871172	0.000712988
ENSG00000213763.4	7624	1.01805	1148.51	1567.49	0.00084596	5-77483481-CGT-C	-301400	315	351	0.0976085	1	0.000419815	-0.0567232	0.0160503	0.618738	0.613789	0.0870432	0.000362215
ENSG00000224058.2	8034	1.01911	1057.33	1528.58	0.000917981	2-47022677-C-T	-709358	1061	1305	0.357496	1	0.000388815	-0.103311	0.0290651	0.612039	0.612964	0.0869309	0.00039416
ENSG00000227586.5	8620	1.04286	1290.57	1551.51	0.000772677	10-123558843-C-T	386968	329	344	0.0942466	1	0.000354127	0.176132	0.0492108	0.621838	0.612747	0.086905	0.000336161
ENSG00000250988.7	5173	1.03851	548.134	1493.46	0.00180867	15-83291147-TG-T	540583	259	269	0.0740231	1	0.000729144	0.171981	0.0508161	0.619238	0.612629	0.086893	0.000785573
ENSG00000204194.1	22377	1.04444	1017.8	1482.89	0.000980716	6-32962902-G-A	-437654	353	372	0.10231	1	0.000341391	-0.131629	0.0366781	0.618538	0.612476	0.086876	0.000427353
ENSG00000204922.4	6915	1.04189	802.333	1519.47	0.00124013	11-62206286-C-A	-465489	64	64	0.0175246	1	0.000526513	-0.293101	0.0843857	0.618338	0.612425	0.0868735	0.000539792
ENSG00000273680.1	9863	1.04919	901.427	1518.32	0.00111299	12-29082333-C-T	-251050	63	66	0.0180723	1	0.000463028	-0.264368	0.0753631	0.618238	0.612391	0.0868734	0.000486307
ENSG00000262372.1	6464	1.03934	478.725	1510.47	0.00206867	17-45839770-G-A	-195751	247	259	0.0709589	1	0.000911645	0.173181	0.0521291	0.616638	0.611919	0.0868112	0.000900658
ENSG00000224746.1	7729	1.03298	798.008	1529.86	0.00123217	7-135931364-C-T	4909	68	72	0.0197368	1	0.000546089	-0.331306	0.0956573	0.617638	0.611825	0.0868027	0.000534682
ENSG00000100916.13	7442	1.06174	773.957	1525.68	0.00131234	14-35456317-A-G	-373478	713	817	0.223836	1	0.000576467	-0.0649054	0.0188198	0.618538	0.611729	0.0867938	0.000578112
ENSG00000238917.1	7842	1.02055	1424.41	1575.56	0.000680232	17-7573388-C-T	-3423	434	468	0.128501	1	0.000341437	0.157444	0.0438717	0.615038	0.611642	0.0867863	0.000293326
ENSG00000278615.4	6920	1.04651	803.451	1521.75	0.00124065	11-62276121-A-G	-389096	118	130	0.0356164	1	0.000531889	-0.1879	0.0541406	0.614539	0.611118	0.0867166	0.00054319
ENSG00000176160.10	5555	1.03441	832.516	1541.45	0.0011797	17-57730997-A-T	-757387	118	120	0.0328587	1	0.000545686	0.156522	0.0451897	0.610539	0.610753	0.0866696	0.000513763
ENSG00000071539.13	8695	1.0293	1277.08	1544.07	0.000764333	5-502471-G-A	-390354	1261	1645	0.450631	1	0.000338519	-0.0815018	0.0226962	0.614539	0.610597	0.0866522	0.000332073
ENSG00000107672.14	8814	1.03619	1374.91	1553.54	0.000715614	10-121859691-C-T	-115526	192	213	0.0584523	1	0.000327916	-0.096757	0.026882	0.623238	0.610575	0.0866522	0.000312048
ENSG00000232938.2	4214	1.04339	514.418	1505.09	0.00192582	17-82330190-C-T	-896707	159	162	0.0443593	1	0.000821931	-0.239524	0.0714756	0.613839	0.610275	0.086616	0.000843872
ENSG00000253341.1	7888	1.04578	793.21	1515.48	0.00125117	8-74529071-A-AT	-75173	1246	1581	0.433077	1	0.000522929	0.0731809	0.0210581	0.617938	0.609783	0.0865509	0.000549536
ENSG00000272263.1	8547	1.04337	1080.79	1523.39	0.000915427	3-12771073-C-T	-61655	246	260	0.0712719	1	0.000378793	0.212432	0.0596491	0.613939	0.609594	0.0865287	0.000401737
ENSG00000205041.1	7819	1.02853	1078.68	1560.28	0.000901184	19-40641229-C-CT	365750	503	555	0.155288	1	0.000436801	0.0965281	0.0273954	0.612039	0.60942	0.0865088	0.00039262
ENSG00000226252.1	7083	1.04568	811.249	1514.95	0.00122159	1-48143366-A-C	917476	1226	1563	0.428257	1	0.000507655	-0.106122	0.030467	0.616438	0.609281	0.0864938	0.000537225
ENSG00000198835.3	7294	1.03827	684.629	1507.53	0.00143381	1-229030229-C-CTATTAT	880377	49	50	0.0137438	1	0.000591197	0.342243	0.099434	0.614639	0.608943	0.0864505	0.000628759
ENSG00000238057.8	4929	1.03869	715.898	1552.13	0.00137037	2-144559893-C-T	41796	90	90	0.024644	1	0.000674449	0.317497	0.0932206	0.610939	0.608525	0.086396	0.000601723
ENSG00000225323.1	5644	1.02768	1084.3	1567.84	0.000893146	16-471473-C-T	302794	62	62	0.0169956	1	0.00044653	-0.178655	0.0507884	0.609739	0.608384	0.0863807	0.000390024
ENSG00000064763.10	9007	1.0644	834.557	1510.25	0.00120792	12-29869440-A-ATATT	720337	45	45	0.012322	1	0.00049113	-0.16405	0.0469775	0.611439	0.607713	0.0862901	0.00053845
ENSG00000123095.5	8805	1.01765	1183.29	1573.69	0.000806324	12-27112084-T-C	986957	307	327	0.0896382	1	0.000408719	-0.108111	0.0305295	0.609739	0.60722	0.0862248	0.000351328
ENSG00000279495.1	8057	1.02196	1060.77	1539.35	0.000901277	14-104714128-G-A	-656290	88	90	0.0246575	1	0.000399225	-0.344114	0.0970033	0.612239	0.606091	0.0860692	0.000394812
ENSG00000106355.9	8741	1.06303	727.933	1494.18	0.00137444	7-31925039-CTG-C	-570244	282	335	0.093471	1	0.000531888	-0.0605873	0.0174573	0.616538	0.605457	0.0859839	0.000615937
ENSG00000279981.1	8142	1.02742	1003.75	1537.13	0.000956708	18-78533900-A-G	-962158	804	933	0.255629	1	0.000422968	-0.113113	0.0320244	0.607539	0.605359	0.0859746	0.000421134
ENSG00000231707.4	7898	1.03999	1128.04	1544.91	0.000863075	4-40210328-G-C	236884	1178	1519	0.416164	1	0.000389534	0.113995	0.0320754	0.614439	0.604997	0.0859279	0.000382751
ENSG00000140543.14	7828	1.03832	1378.97	1563.14	0.000702338	15-88513061-G-T	-33614	181	188	0.0514786	1	0.000335048	0.180841	0.0503218	0.607839	0.603729	0.0857526	0.000312243
ENSG00000279555.1	7050	1.02085	1596.12	1595.81	0.000594155	17-56873066-C-CCTTT	-404854	140	154	0.0422381	1	0.000321378	-0.294994	0.0818382	0.607639	0.60352	0.0857276	0.000261905
ENSG00000270048.1	8359	1.02114	1291.77	1570.52	0.000733645	12-124767938-A-AAAT	805121	155	160	0.0444198	1	0.000363176	0.242682	0.0679308	0.607039	0.603166	0.085682	0.000323763
ENSG00000184786.5	8178	1.039	976.558	1539.57	0.000990748	6-169087799-C-A	-663788	64	69	0.0189041	1	0.000444646	-0.196704	0.0559015	0.609239	0.603109	0.0856787	0.000441379
ENSG00000277287.1	8874	1.043	1465.95	1569.24	0.000662416	20-3221574-GTGGC-G	-18131	1347	1780	0.48761	1	0.000322507	0.109685	0.0304368	0.607939	0.602676	0.0856218	0.000296019
ENSG00000227376.1	7276	1.03207	680.378	1532.78	0.00140686	11-78689911-T-C	954885	111	112	0.0307018	1	0.000642381	-0.138203	0.0404194	0.59894	0.6022	0.0855589	0.000626131
ENSG00000270429.1	6394	1.03201	616.098	1527.35	0.00155249	12-46176358-C-CAAA	294092	46	48	0.013289	1	0.000702633	0.438369	0.129137	0.608239	0.601979	0.0855322	0.000691364
ENSG00000126709.14	5065	1.04581	580.23	1529.72	0.0016724	1-27661703-T-G	-10515	45	46	0.0126027	1	0.000771855	0.147246	0.0437112	0.610339	0.601385	0.0854523	0.000751199
ENSG00000091732.15	6728	1.03228	879.395	1528.55	0.00108635	7-130331012-G-A	279561	1363	1771	0.485189	1	0.00047072	0.0627554	0.0179122	0.610739	0.601321	0.085448	0.000484635
ENSG00000248554.1	7225	1.03585	460.09	1505.51	0.0020832	5-43387151-T-G	-123907	38	38	0.0104053	1	0.00090125	0.483918	0.145523	0.607239	0.601171	0.0854314	0.000931666
ENSG00000281591.1	4866	1.04074	559.976	1512.8	0.00171954	4-189691642-G-A	-372860	67	68	0.0186301	1	0.0007444	-0.304766	0.0902036	0.605939	0.600694	0.0853683	0.000771839
ENSG00000235159.1	9371	1.02403	1601.97	1565.59	0.000589709	22-45804957-C-G	-264934	703	819	0.224384	1	0.000278897	0.13194	0.0362319	0.60264	0.600683	0.0853683	0.000262374
ENSG00000279970.1	7768	1.04476	1368.56	1548.87	0.000707223	15-101569245-T-G	267597	1315	1801	0.493154	1	0.000316938	-0.11591	0.0321237	0.607639	0.600682	0.0853683	0.000318008
ENSG00000067248.9	8464	1.04709	844.421	1533.72	0.00114776	5-54372213-T-TG	-935509	1335	1781	0.487931	1	0.000512155	0.0460515	0.0132301	0.60384	0.600264	0.0853211	0.000517339
ENSG00000154723.12	7996	1.06007	856.44	1499.45	0.00114777	21-26483412-C-CA	747739	75	75	0.0212465	1	0.000441729	0.130051	0.0369409	0.60444	0.599984	0.085286	0.000521034
ENSG00000171791.12	7803	1.03552	1010.57	1535.85	0.000944456	18-62541719-G-A	-778409	389	415	0.113886	1	0.000414527	0.0553154	0.0156371	0.605639	0.59952	0.0852247	0.000424052
ENSG00000263786.1	8074	1.03481	1330.71	1564.48	0.000716261	17-74397548-A-G	-748998	60	60	0.0164294	1	0.000344461	0.371481	0.10358	0.60084	0.599278	0.0851951	0.000321666
ENSG00000211850.1	9083	1.03741	1693.49	1604.6	0.000563712	14-22146385-A-G	-355216	101	109	0.0299286	1	0.000315259	0.320696	0.0888445	0.606139	0.598697	0.0851171	0.000253873
ENSG00000271973.1	3317	1.03629	232.593	1472.7	0.0040785	3-49242773-A-G	570318	119	123	0.0336986	1	0.00173771	0.25981	0.0828322	0.60284	0.597511	0.0849532	0.00184336
ENSG00000214389.2	7644	1.0384	996.439	1571.61	0.0009559	7-98471300-TTTTATTTATTTATTTA-T	84716	59	61	0.0170677	1	0.000489064	-0.109537	0.031357	0.60354	0.597497	0.0849532	0.000432143
ENSG00000242876.3	7030	1.01112	1279.68	1583.54	0.0007206	22-20275330-T-C	-206883	199	212	0.0584666	1	0.000376566	0.218605	0.0613555	0.59794	0.597492	0.0849532	0.000321222
ENSG00000273353.1	10159	1.02409	2100.4	1582.13	0.000445728	22-45938587-A-C	759597	927	1134	0.310544	1	0.000220648	-0.103769	0.0280316	0.60474	0.597273	0.0849333	0.00020014
ENSG00000198258.10	8346	1.02619	1105.84	1562.86	0.000846716	19-10553575-A-ATTTTT	725683	230	244	0.0677026	1	0.000412015	-0.0516379	0.0145908	0.60014	0.596471	0.0848238	0.000381463
ENSG00000188343.12	6478	1.05333	728.141	1518.34	0.00132151	8-94603371-A-C	904810	38	38	0.010411	1	0.000563469	-0.193062	0.0558793	0.60284	0.594868	0.0846006	0.000606114
ENSG00000230082.1	7908	1.03767	1313.76	1548.11	0.000719315	3-10174932-C-CAAAAAAAAAAAAA	226865	57	61	0.0169727	1	0.00032194	-0.438789	0.121746	0.60134	0.594816	0.0845978	0.000327384
ENSG00000169964.7	6533	1.04329	652.568	1520.02	0.00145706	3-44807695-G-GGT	-54174	266	283	0.07822	1	0.000634374	-0.0879019	0.0256823	0.59964	0.594793	0.0845978	0.000665179
ENSG00000229196.3	6662	1.03331	950.633	1546.43	0.000988583	7-130138049-G-A	-3682	936	1112	0.304491	1	0.000456758	-0.108364	0.030859	0.59794	0.594718	0.0845932	0.000449109
ENSG00000269191.1	7267	1.03183	1092.05	1540.13	0.000858752	19-18373049-C-T	-159859	104	105	0.0287987	1	0.000379336	0.263811	0.0740837	0.60004	0.594558	0.0845751	0.000389991
ENSG00000225092.2	9769	1.0179	1580.79	1571.2	0.000583284	6-6802041-C-G	-381042	37	37	0.010137	1	0.000282552	-0.517971	0.142372	0.588341	0.594406	0.084558	0.000263109
ENSG00000236496.2	9728	1.00746	1787.38	1573.51	0.000508888	9-2376751-C-A	-499676	133	134	0.0370986	1	0.000245501	-0.312445	0.0850311	0.59544	0.594045	0.0845113	0.000228527
ENSG00000230918.1	5909	1.04255	589.338	1543.74	0.00160721	2-162267541-C-T	194285	1273	1734	0.474808	1	0.000780117	-0.101648	0.0302016	0.59834	0.593709	0.0844681	0.00073561
ENSG00000279012.2	12512	1.0151	1470.02	1564.02	0.000623336	11-5698605-T-C	374308	1074	1354	0.37095	1	0.000294552	0.0669456	0.0184558	0.59554	0.593357	0.0844227	0.000281572
ENSG00000278733.1	8301	1.02286	777.321	1517.71	0.00118814	12-27837917-A-C	-348273	798	915	0.250548	1	0.000497615	-0.111123	0.0318534	0.60004	0.592914	0.0843643	0.000539568
ENSG00000224618.1	9298	1.03107	1145.13	1537.43	0.000814396	3-30589275-AAC-A	-37522	278	284	0.078714	1	0.000353048	-0.18978	0.053012	0.59524	0.592812	0.0843544	0.000371437
ENSG00000222179.1	7353	1.02609	1010.62	1547.51	0.000917038	18-46909584-A-G	919639	77	82	0.0224781	1	0.000421746	0.30346	0.0858963	0.59554	0.592716	0.0843454	0.000417326
ENSG00000270130.1	8346	1.04704	1097.45	1519.43	0.000865205	12-123456208-A-G	-505036	49	49	0.0136036	1	0.000348948	0.447803	0.12498	0.60374	0.592513	0.0843211	0.000398053
ENSG00000238741.1	6908	1.04655	588.172	1500.83	0.00161236	3-159546099-T-TA	-969137	44	45	0.0123288	1	0.000658129	0.384573	0.112692	0.60194	0.592411	0.0843113	0.000741967
ENSG00000278434.1	9510	1.04795	1562.43	1548.73	0.000608242	16-3754240-T-C	-779430	99	100	0.0273973	1	0.000267429	0.315888	0.0864874	0.60204	0.592386	0.0843113	0.000280032
ENSG00000226499.1	5909	1.02597	662.602	1538.3	0.00139627	1-44521859-G-A	-322223	614	684	0.1875	1	0.000651401	-0.121488	0.0355704	0.59524	0.592219	0.0842931	0.000636312
ENSG00000268047.1	8341	1.03651	1494.82	1566.71	0.000626941	19-50317502-A-G	462535	282	297	0.0813253	1	0.000300024	0.20323	0.0561013	0.59714	0.592195	0.0842931	0.000287176
ENSG00000254703.2	7607	1.0389	1218.09	1568.5	0.000770981	11-128966699-C-T	270676	75	77	0.0211075	1	0.000380376	-0.140818	0.0395526	0.60014	0.591949	0.084264	0.000353817
ENSG00000112144.15	8341	1.03177	1093.44	1556.75	0.000851571	6-53513271-T-A	451469	74	77	0.0210959	1	0.000403926	-0.119074	0.0335955	0.593941	0.591932	0.084264	0.00038945
ENSG00000239392.2	6946	1.03055	620.915	1507.13	0.00149576	9-33541940-C-T	-592756	288	300	0.0823271	1	0.00061964	0.140137	0.040867	0.59984	0.591634	0.0842284	0.000684308
ENSG00000240409.1	3881	1.063	542.162	1497.21	0.00177878	1-1433010-ACCGCTGCCCCTCACCG-A	799475	135	142	0.0408751	1	0.000726328	0.134284	0.0396651	0.59754	0.591591	0.0842269	0.000826843
ENSG00000231956.1	5850	1.04433	511.38	1494.62	0.00184363	7-87107839-T-C	-413622	191	204	0.0559517	1	0.000749096	-0.200236	0.0592956	0.594841	0.591228	0.0841799	0.000850204
ENSG00000251359.4	9736	1.03066	1738.91	1562.21	0.000533498	4-182435191-A-G	-664008	74	77	0.0210843	1	0.000245682	0.366249	0.0996788	0.59704	0.590984	0.0841498	0.000244451
ENSG00000163626.16	7034	1.04516	575.682	1505.63	0.00163469	4-72186896-C-G	-882859	248	257	0.0704882	1	0.000682067	0.090997	0.026742	0.59874	0.590132	0.084033	0.000756315
ENSG00000105131.7	9905	1.03662	1358.15	1560.78	0.000685785	19-14665111-C-T	-568324	137	145	0.0406162	1	0.00032288	0.260068	0.0721733	0.59514	0.589852	0.0839978	0.000316128
ENSG00000109089.7	8313	1.02838	1361.3	1550.1	0.000677306	17-74264684-T-A	-722948	555	638	0.174795	1	0.000303615	-0.130103	0.0359455	0.59764	0.589737	0.083986	0.000311046
ENSG00000279499.1	9110	1.01269	1510.23	1573.25	0.00059879	13-30753685-C-T	556804	253	261	0.0715461	1	0.000293555	-0.174413	0.0480712	0.588941	0.58957	0.0839668	0.000272936
ENSG00000215811.6	6683	1.06043	735.74	1490.94	0.00129977	1-229396232-A-G	883927	1265	1634	0.44763	1	0.000491531	-0.0863505	0.0247289	0.590041	0.589423	0.0839505	0.000606837
ENSG00000260583.1	7760	1.02701	882.338	1512.34	0.00104165	21-26497357-A-C	914031	420	481	0.131853	1	0.000418145	-0.164783	0.0466129	0.589141	0.589238	0.0839287	0.000478732
ENSG00000250321.1	5188	1.05595	498.774	1510.09	0.00190469	4-277283-C-T	-65679	110	113	0.0309759	1	0.000827948	-0.20383	0.0608612	0.59834	0.58901	0.0839009	0.000888501
ENSG00000254718.6	6012	1.03987	437.073	1488.17	0.00213203	14-60465851-AACACAC-A	217086	151	160	0.0439802	1	0.000863898	0.234124	0.0701552	0.592541	0.588877	0.0838865	0.000987328
ENSG00000242071.3	7932	1.04958	919.928	1529.19	0.00102446	14-69877598-C-A	-8542	1022	1233	0.33763	1	0.000441599	-0.0329672	0.00936409	0.59564	0.588613	0.0838535	0.000476839
ENSG00000279812.1	8429	1.00545	1869.45	1623.87	0.00047821	17-6432373-C-CA	-760075	883	1002	0.274438	1	0.00028689	0.125251	0.0344645	0.588841	0.588602	0.0838535	0.000217728
ENSG00000244398.1	6191	1.04961	726.139	1533.58	0.00129676	11-17638164-C-T	663151	766	928	0.254107	1	0.000587686	-0.0541114	0.0157139	0.589941	0.588332	0.0838227	0.000604081
ENSG00000167617.2	10389	1.02599	2478.98	1601.83	0.00036941	19-54373234-T-A	-100030	771	880	0.243363	1	0.000196719	-0.103501	0.02774	0.592541	0.588217	0.0838109	0.000170127
ENSG00000132005.8	8174	1.04385	1646.48	1581.03	0.000567869	19-13912817-T-C	-94222	744	857	0.235052	1	0.000286615	-0.0292476	0.00804733	0.589941	0.588066	0.0837941	0.000263942
ENSG00000211836.1	9087	1.02224	1531.64	1584.45	0.000594715	14-23165242-A-G	682955	271	287	0.0786301	1	0.000306148	0.19336	0.0534545	0.594841	0.587959	0.0837834	0.000273583
ENSG00000126453.9	8252	1.04037	1372.59	1558.72	0.00067789	19-49043763-G-A	-622113	54	54	0.0150167	1	0.000315841	-0.210294	0.058267	0.592941	0.587816	0.0837676	0.00031477
ENSG00000259298.1	7473	1.02638	633.911	1525.55	0.00144289	15-51391171-C-T	892427	110	115	0.0315241	1	0.000641803	0.278625	0.0814817	0.593841	0.587801	0.0837676	0.000665569
ENSG00000233903.2	7701	1.0564	728.513	1487.11	0.00130008	22-41486042-G-C	-790313	67	69	0.0189041	1	0.000483489	-0.410525	0.117416	0.589141	0.587546	0.0837383	0.00060885
ENSG00000243829.1	8189	1.01532	1554.96	1594.72	0.0005793	19-49965687-C-T	245606	134	136	0.0373626	1	0.000311134	-0.148013	0.040966	0.588541	0.586946	0.0836575	0.000266293
ENSG00000277566.1	7226	1.03957	905.32	1526.55	0.00102404	12-113479115-G-A	229649	111	119	0.0326385	1	0.000436375	0.319203	0.0905854	0.588241	0.586879	0.0836525	0.000476553
ENSG00000261557.1	7917	1.04416	1361.73	1560.52	0.000683974	16-26679183-C-T	-455996	1185	1504	0.411862	1	0.00032157	-0.0628196	0.0174284	0.591641	0.586511	0.0836047	0.000319286
ENSG00000242798.1	5312	1.06016	477.424	1470.8	0.00198629	7-100052443-A-T	-74696	1167	1486	0.407021	1	0.000740614	0.0990379	0.0293006	0.592241	0.586503	0.0836047	0.000934597
ENSG00000160051.11	5302	1.06275	633.128	1519.05	0.00150187	1-31810354-A-ATT	-395405	239	249	0.0690899	1	0.000654079	0.185658	0.0543767	0.591241	0.586298	0.0835835	0.00070781
ENSG00000268034.1	6101	1.02344	928.483	1564.45	0.000975054	19-41722881-T-C	216729	84	88	0.024136	1	0.000485258	0.235375	0.0673398	0.588841	0.585225	0.0834351	0.000452188
ENSG00000230912.1	6857	1.01777	1002	1571.37	0.000896817	22-38851477-C-G	182727	485	531	0.1454	1	0.000455267	-0.14111	0.0401742	0.585441	0.585011	0.0834091	0.000414965
ENSG00000177238.13	3923	1.02927	476.537	1522.54	0.00190921	16-30590652-C-G	-623369	38	39	0.0106849	1	0.000872153	-0.454321	0.136246	0.591541	0.584625	0.0833586	0.000889618
ENSG00000280758.1	6696	1.01504	1204.42	1583.97	0.000742671	9-128564436-T-C	-67249	191	227	0.0621918	1	0.000389982	0.248285	0.0698673	0.588141	0.584518	0.0833479	0.000343617
ENSG00000272768.1	7071	1.02853	888.772	1556.1	0.00102062	7-45822340-T-G	936978	80	86	0.0235616	1	0.0004931	0.36834	0.105511	0.582742	0.583679	0.083233	0.000476498
ENSG00000273687.1	7440	1.06067	1006.58	1525.92	0.000936052	17-34755665-CT-C	-262995	1123	1436	0.393274	1	0.000392903	-0.109861	0.030932	0.588541	0.583634	0.0832311	0.000443771
ENSG00000232553.3	8382	1.04421	858.24	1518.14	0.00107641	7-24064911-GTTTT-G	478556	162	168	0.0467967	1	0.000445334	-0.243559	0.0692255	0.590841	0.583507	0.0832176	0.000506591
ENSG00000181284.2	8066	1.05162	1473.9	1561.16	0.000632251	17-6847229-T-C	-588214	257	270	0.0740132	1	0.000295431	0.0815055	0.0224745	0.587841	0.5834	0.0832068	0.000298646
ENSG00000279507.1	6551	1.02088	587.163	1524.98	0.00152902	3-128740153-G-A	-174907	89	90	0.024644	1	0.000683955	0.342116	0.100563	0.588141	0.583388	0.0832068	0.000711829
ENSG00000213741.9	7092	1.03576	768.866	1524.93	0.00118761	14-48967781-C-T	-630915	109	111	0.0303943	1	0.00051294	0.0614757	0.0176634	0.589241	0.582937	0.08315	0.000557542
ENSG00000105369.9	6233	1.03057	700.743	1523.94	0.00129431	19-42425440-T-A	548320	140	143	0.0391996	1	0.000563359	-0.0611032	0.0176853	0.583742	0.58277	0.0831307	0.000606401
ENSG00000240634.1	4960	1.05456	663.334	1520.1	0.00140673	16-29196469-T-G	381796	1306	1747	0.478618	1	0.000609629	0.0966663	0.0281535	0.589141	0.582767	0.0831307	0.000666643
ENSG00000255337.1	8795	1.05657	743.01	1498.83	0.00125749	11-103284023-A-AG	830978	83	86	0.0235487	1	0.000489588	0.34457	0.0986473	0.59584	0.58233	0.0830771	0.000597141
ENSG00000275569.1	8653	1.02675	1129.95	1554.03	0.000797405	14-56319280-G-T	13442	513	558	0.154656	1	0.000370922	0.126385	0.0354325	0.587941	0.581949	0.0830273	0.000373677
ENSG00000175514.2	6129	1.02095	633.541	1517.94	0.00140835	11-68094091-T-C	641686	117	120	0.0329128	1	0.000604978	0.256873	0.0747674	0.584542	0.581053	0.0829041	0.000659808
ENSG00000236409.1	6018	1.02727	443.257	1508.58	0.00202602	3-47758726-T-A	747184	968	1156	0.316785	1	0.000883514	0.0878898	0.0263858	0.586641	0.58072	0.082861	0.000953133
ENSG00000272112.1	8645	1.04258	856.195	1526.22	0.00106807	5-151069659-C-T	-655697	413	455	0.124726	1	0.000457127	0.137488	0.0391552	0.588941	0.580432	0.0828245	0.000506424
ENSG00000159335.15	7872	1.02937	1351.57	1566.25	0.000665816	12-6753126-A-G	-12390	118	123	0.0340343	1	0.000320095	-0.111973	0.031055	0.584942	0.58028	0.0828074	0.000313808
ENSG00000077348.8	6282	1.04574	971.889	1556.72	0.000943574	19-41409387-C-T	11928	89	96	0.0263014	1	0.000452895	0.134604	0.0383069	0.583842	0.580053	0.0827796	0.000448495
ENSG00000114423.18	8480	1.04568	829.28	1513.92	0.00110556	3-105019059-T-A	-850493	67	71	0.0195377	1	0.000450788	0.129765	0.0369166	0.584442	0.580017	0.082779	0.000525548
ENSG00000271913.5	8979	1.02785	1068.69	1570.72	0.00083957	6-158697698-AT-A	-290480	1176	1514	0.414701	1	0.000422034	0.0858783	0.0243097	0.581242	0.579898	0.0827666	0.000395837
ENSG00000185246.17	7555	1.03089	567.71	1500.82	0.00158492	14-45837729-C-CT	753630	915	1056	0.289354	1	0.000645177	0.0249786	0.00730788	0.585641	0.579721	0.0827459	0.000748848
ENSG00000004866.20	5363	1.00797	616.107	1545.23	0.0014195	7-117083851-C-CTG	68963	198	212	0.0581459	1	0.00068248	0.146857	0.04316	0.581442	0.579583	0.0827307	0.00066342
ENSG00000240857.1	8451	1.04763	1002.05	1537.67	0.000914729	2-18154078-G-A	-406602	198	204	0.0558904	1	0.000402998	0.0885211	0.024971	0.582542	0.579023	0.0826554	0.000436364
ENSG00000244124.1	7205	1.03939	814.946	1543.6	0.00111314	3-141766410-G-A	-152611	1221	1575	0.431432	1	0.000515742	0.0931194	0.0267667	0.581942	0.578859	0.0826365	0.000529229
ENSG00000121058.4	7370	1.03394	1647.64	1602.7	0.000546897	17-57176504-T-C	215450	462	487	0.133352	1	0.000302559	-0.0782781	0.0216216	0.582442	0.578697	0.0826179	0.000259421
ENSG00000236308.1	6742	1.01381	870.202	1558.64	0.00100699	10-100362955-G-A	172919	127	131	0.0358708	1	0.000490924	0.231133	0.0661853	0.576942	0.577567	0.0824611	0.000474544
ENSG00000215148.8	7725	1.03719	1169.17	1559.05	0.000770821	16-2763176-C-G	-35309	62	63	0.0172697	1	0.000365041	0.29883	0.0836794	0.581142	0.577336	0.0824327	0.000367567
ENSG00000219222.1	6594	1.03892	1059.67	1544.89	0.000851043	6-43267625-T-G	-42606	88	88	0.0241493	1	0.000383414	0.335628	0.0943264	0.586141	0.576826	0.0823643	0.000406717
ENSG00000276337.1	11604	1.06427	2036.79	1548.36	0.000456199	16-86862232-ATGATGGTGG-A	-612138	527	589	0.161636	1	0.000193289	0.155992	0.0417584	0.589541	0.576693	0.08235	0.000220621
ENSG00000226478.3	6949	1.01298	911.04	1562.18	0.000958463	17-16574386-G-A	-172375	110	111	0.030461	1	0.000471595	-0.311213	0.0888419	0.577042	0.576642	0.0823471	0.000452625
ENSG00000237788.1	7592	1.04815	944.835	1534.26	0.000964006	20-49838910-A-G	9785	38	39	0.0107914	1	0.00042133	0.458674	0.129821	0.585541	0.576436	0.0823222	0.000463177
ENSG00000184260.5	3644	1.03543	377.537	1504.99	0.00237386	1-150614147-T-A	727172	77	77	0.0211422	1	0.00104532	-0.287477	0.0875509	0.583642	0.576369	0.0823173	0.00113446
ENSG00000165572.7	7133	1.0343	931.359	1545.09	0.000960826	13-40278904-A-AAATAAT	-853842	62	63	0.0172887	1	0.000439843	0.14574	0.0413839	0.581942	0.576045	0.0822755	0.000459161
ENSG00000227477.1	7512	1.0577	1005.73	1562.77	0.00091483	20-44418871-G-A	-547531	258	265	0.0726824	1	0.00044888	-0.215614	0.0613197	0.584342	0.575974	0.08227	0.000442006
ENSG00000227525.4	9079	1.05251	849.607	1507.16	0.00107583	12-19333482-G-A	244331	70	73	0.020011	1	0.000424144	-0.184041	0.0521164	0.582842	0.575833	0.0822543	0.000518789
ENSG00000198406.7	8104	1.03869	1021	1527.67	0.000879674	3-115670720-T-A	-976007	79	81	0.0221796	1	0.000368948	-0.311689	0.0873488	0.583242	0.575412	0.0821987	0.000421957
ENSG00000266876.1	4952	1.0383	408.405	1515.53	0.00219373	17-30891518-CG-C	822886	694	799	0.219747	1	0.000994502	-0.122686	0.0372041	0.581842	0.574925	0.0821336	0.00105382
ENSG00000163719.19	8401	1.04301	1408.33	1546.07	0.000639024	3-8680238-A-G	-969195	60	63	0.0172508	1	0.000279262	0.0895784	0.0246014	0.580242	0.574181	0.0820319	0.000308134
ENSG00000217094.2	8437	1.07325	498.981	1451.42	0.00186571	10-31636367-G-GCA	-552450	63	66	0.0181319	1	0.000633361	-0.248134	0.0724879	0.586541	0.573746	0.0819743	0.000913267
ENSG00000168152.12	8088	1.03361	1001.36	1550.98	0.000885477	4-83021332-C-T	120256	60	62	0.0169863	1	0.000411595	-0.218853	0.0618344	0.581342	0.572926	0.0818616	0.000426579
ENSG00000234664.1	6017	1.04101	1029.53	1561.82	0.000868675	15-28824613-G-GTA	-906100	43	43	0.0119911	1	0.000422037	-0.33342	0.0943815	0.579142	0.572786	0.0818461	0.000420079
ENSG00000236018.2	9828	1.03398	1536.9	1560.77	0.000576384	7-158087519-C-T	889008	595	724	0.198356	1	0.000266031	0.135935	0.037204	0.582842	0.572353	0.0817887	0.000278129
ENSG00000137959.15	7345	1.03262	588.287	1522.28	0.00150124	1-78669887-A-G	49965	880	1032	0.282812	1	0.000662474	0.0446529	0.0130917	0.575442	0.572019	0.0817455	0.000724778
ENSG00000274093.1	6074	1.00869	454.976	1487.94	0.00187742	16-68848642-A-G	-783499	192	196	0.0536986	1	0.000744369	0.205561	0.0608408	0.571843	0.570718	0.081564	0.000899398
ENSG00000168140.4	9094	1.03152	1297.67	1534.12	0.000677339	16-5346929-T-C	975081	86	91	0.0249315	1	0.000282367	-0.289107	0.0794614	0.575742	0.570591	0.0815505	0.000328035
ENSG00000274667.1	8395	1.05075	810.096	1517.62	0.00111022	15-57463800-G-T	733189	134	138	0.0378289	1	0.000460307	-0.247851	0.0706229	0.574543	0.570574	0.0815505	0.00054251
ENSG00000107949.16	8137	1.00231	1659.9	1631.28	0.000510579	10-126437127-C-G	613581	128	130	0.0355969	1	0.000317675	-0.103828	0.0287801	0.569443	0.570545	0.0815505	0.000243866
ENSG00000261594.3	6181	1.03852	803.273	1542.09	0.00110198	11-74951304-A-G	-289601	58	62	0.016977	1	0.000506702	-0.406696	0.116743	0.575742	0.570134	0.0814986	0.000536136
ENSG00000272370.1	6531	1.00667	529.819	1510.47	0.0016053	5-65259222-A-T	239184	74	78	0.0217755	1	0.000681422	-0.357527	0.105061	0.571043	0.570029	0.0814881	0.00076968
ENSG00000253730.1	6492	1.02918	1196.17	1555.89	0.000729298	17-49402529-C-G	-758747	989	1231	0.337267	1	0.000338437	0.112852	0.0314259	0.575042	0.568882	0.0813285	0.000354455
ENSG00000215030.5	6612	1.0092	863.015	1550.69	0.000984842	17-17699663-T-A	315651	1173	1484	0.406547	1	0.000463112	0.100678	0.0287007	0.569743	0.568498	0.0812782	0.000474683
ENSG00000244171.4	7345	1.0551	997.463	1565.39	0.000901411	3-142250732-C-A	-925595	1041	1231	0.337117	1	0.000446475	0.0668582	0.0190064	0.574543	0.568482	0.0812782	0.00044378
ENSG00000272103.1	7171	1.0443	646.365	1498.17	0.00137234	5-37811325-CGTGT-C	949108	290	324	0.0918888	1	0.000540146	-0.156223	0.0450674	0.572643	0.568356	0.0812668	0.000672685
ENSG00000180581.7	6471	1.03103	639.198	1539.82	0.00136391	10-91782212-A-T	-25227	875	1052	0.288103	1	0.000638346	-0.100477	0.0293711	0.572043	0.567926	0.0812098	0.000665284
ENSG00000105988.6	6309	1.04622	475.182	1474.12	0.00186638	10-93013311-T-TA	796979	117	122	0.0334247	1	0.000697972	0.286526	0.0843607	0.567843	0.567523	0.0811566	0.000917806
ENSG00000217027.1	7334	1.0099	951.841	1549.07	0.000890916	6-143443150-A-ATT	-757815	104	109	0.0299451	1	0.000411024	0.125073	0.0353341	0.565243	0.567336	0.0811344	0.000430916
ENSG00000266907.1	9924	1.0407	2027.82	1570.04	0.000434313	19-56680603-C-T	358293	44	45	0.0125558	1	0.000202722	-0.396839	0.106578	0.574343	0.567132	0.0811098	0.000213192
ENSG00000261158.1	11164	1.04295	1366	1536.42	0.000646122	16-12805118-C-T	45836	75	76	0.0208219	1	0.000270531	-0.321217	0.0880185	0.564344	0.566959	0.0810895	0.00031765
ENSG00000219201.4	6711	1.01841	678.376	1549.49	0.00126107	1-77252426-GAACAA-G	-559355	143	146	0.0400439	1	0.000607955	0.230029	0.0669802	0.570443	0.566705	0.0810576	0.000613535
ENSG00000278029.1	6843	1.04663	1087.13	1546.66	0.000814824	15-81312047-T-C	-80712	1260	1648	0.45148	1	0.000367959	-0.0999824	0.0280139	0.571343	0.566688	0.0810576	0.00040156
ENSG00000180913.3	11052	1.05	1407.91	1556.98	0.000630971	11-5524592-A-T	-604018	1161	1440	0.394563	1	0.000289284	-0.0516107	0.0142098	0.572043	0.566206	0.0809951	0.000311808
ENSG00000100442.10	7544	1.02892	601.951	1519.15	0.0014366	14-45833967-G-A	698648	953	1136	0.311233	1	0.000621969	0.0337957	0.00985853	0.570343	0.565904	0.0809564	0.000703921
ENSG00000180610.10	8282	1.04948	1150.17	1536.61	0.000769014	4-38892605-G-A	-878766	74	75	0.0205367	1	0.000329691	0.370665	0.103022	0.570743	0.564843	0.0808091	0.000381341
ENSG00000269794.1	4760	1.05915	538.592	1517.38	0.00165885	19-58161234-G-A	-158043	1112	1359	0.372393	1	0.00072778	0.104645	0.0309152	0.569243	0.56445	0.0807573	0.000827136
ENSG00000196466.10	7202	1.0454	876.586	1527.12	0.00100213	19-12365394-A-G	-35877	910	1071	0.29352	1	0.000426834	-0.0678496	0.0192226	0.569443	0.564171	0.0807218	0.000496968
ENSG00000260277.1	4264	1.04525	790.808	1563.96	0.00110935	16-21260566-T-C	-831665	922	1125	0.308114	1	0.000558975	0.116504	0.0336994	0.567143	0.563768	0.0806686	0.000550716
ENSG00000096746.17	8097	1.05174	655.022	1501.85	0.00134959	10-69128852-C-T	797678	83	85	0.0232877	1	0.000538231	0.106349	0.0306711	0.571243	0.563735	0.0806683	0.000671999
ENSG00000228434.1	6789	1.02728	822.175	1539.88	0.00104315	7-44326791-A-G	318925	92	93	0.0254655	1	0.000471898	-0.315546	0.0900832	0.569543	0.563539	0.0806448	0.000513991
ENSG00000279619.1	7835	1.03205	1242.48	1575.26	0.000694314	19-35527026-G-C	387586	1055	1328	0.363761	1	0.000348794	-0.115578	0.0322562	0.571643	0.563446	0.0806359	0.000342908
ENSG00000244716.3	6470	1.0439	855.589	1530.31	0.00102263	1-109169150-CACTG-C	176868	295	308	0.0843836	1	0.000442845	0.0819657	0.0232867	0.568743	0.563371	0.0806296	0.000507893
ENSG00000217488.2	7128	1.03135	555.27	1503.59	0.00155097	6-75244854-T-A	-367091	201	203	0.055586	1	0.000636562	-0.206554	0.0603654	0.564844	0.563301	0.080624	0.000766217
ENSG00000233426.3	6747	1.06928	608.249	1478.05	0.00148212	2-58258559-T-C	7119	310	326	0.089364	1	0.000541611	0.154966	0.0447143	0.567543	0.563274	0.080624	0.000744525
ENSG00000236456.1	4888	1.03231	411.794	1509.6	0.00209014	20-33737464-G-A	-509073	361	391	0.107065	1	0.000919393	-0.157927	0.0475717	0.567543	0.562754	0.0805547	0.0010347
ENSG00000135482.6	6062	1.04249	609.459	1496.81	0.00143017	12-56995839-G-A	877680	59	60	0.0164474	1	0.00056329	0.348734	0.100934	0.562344	0.562672	0.0805474	0.000711266
ENSG00000235236.1	3424	1.03942	248.69	1486.97	0.00348774	3-49797138-A-G	816792	583	652	0.184285	1	0.00152462	-0.13209	0.0416036	0.565843	0.562647	0.0805474	0.0017332
ENSG00000115266.11	9820	1.03136	2455.01	1593.34	0.000350223	19-2238465-ATCT-A	792163	168	176	0.0482192	1	0.000178421	0.177201	0.0471802	0.565843	0.562469	0.0805272	0.000173357
ENSG00000228737.2	7083	1.02697	947.776	1553.32	0.000900341	5-142357689-C-A	739275	254	278	0.0762061	1	0.000423574	-0.221401	0.0626893	0.568443	0.561789	0.0804343	0.00044566
ENSG00000077150.18	4769	1.02041	303.733	1466.21	0.00278271	10-102663791-AT-A	269681	380	415	0.118911	1	0.00108142	0.0458846	0.0140153	0.565943	0.561645	0.080418	0.00137448
ENSG00000226624.1	7554	1.03536	1249.78	1576.01	0.00068935	7-105839703-C-T	20211	608	675	0.185033	1	0.000347168	0.12412	0.0346282	0.564444	0.561455	0.0803953	0.000342808
ENSG00000118707.9	5032	1.02488	606.237	1536.77	0.00140111	20-37333709-C-T	760221	63	64	0.0175439	1	0.000649915	-0.177973	0.0520993	0.562244	0.561154	0.0803567	0.00069416
ENSG00000108691.9	7797	1.02335	1442.68	1607.54	0.000587491	17-33297823-AAAAT-A	-957395	1229	1568	0.429484	1	0.000333905	0.0772347	0.0214864	0.564144	0.560905	0.0803255	0.000291
ENSG00000248866.1	6020	1.05601	466.313	1496.6	0.00189052	4-52085047-CT-C	-574359	1206	1581	0.433021	1	0.000777449	-0.0965647	0.0286831	0.565343	0.560895	0.0803255	0.000950416
ENSG00000225246.1	4950	1.02067	444.128	1529.21	0.00190037	20-33334315-C-T	-788155	1313	1694	0.463946	1	0.000890484	0.0832252	0.025002	0.561144	0.560842	0.0803252	0.000940629
ENSG00000231084.2	6008	1.04669	675.276	1544.6	0.00129035	1-185930925-C-T	759215	61	61	0.0167215	1	0.000611508	0.446962	0.130207	0.564644	0.560626	0.0802989	0.000646447
ENSG00000257509.1	7012	1.05882	681.085	1506.12	0.00129711	12-55701583-CTT-C	-61045	169	183	0.0506084	1	0.000523653	-0.273674	0.0787593	0.567043	0.560307	0.0802575	0.000653807
ENSG00000279041.1	7500	1.03216	1000.8	1552.46	0.00085456	8-30567025-T-C	14680	64	70	0.0191886	1	0.000398062	0.366127	0.103186	0.567343	0.560243	0.0802528	0.000425771
ENSG00000272173.1	8192	1.02898	1366.54	1567.03	0.000623113	12-7178280-AACACACACACAC-A	233901	684	880	0.248307	1	0.000298417	-0.115191	0.031786	0.566843	0.560039	0.0802281	0.000310167
ENSG00000215068.7	7357	1.0475	433.839	1498.19	0.00200352	5-42986601-G-A	-54974	65	66	0.0180822	1	0.000836835	0.287519	0.085926	0.569343	0.559487	0.0801534	0.00100735
ENSG00000250859.1	6959	1.05273	682.259	1508.65	0.00128221	5-126820859-G-A	-691983	187	195	0.0534833	1	0.000522378	-0.173428	0.0499005	0.568843	0.559371	0.0801411	0.000646227
ENSG00000160050.14	5348	1.05008	632.878	1523.08	0.00137746	1-31977167-C-T	-223219	79	80	0.0219298	1	0.000602597	0.205565	0.0598146	0.564244	0.559292	0.0801342	0.000693603
ENSG00000272389.1	9665	1.04839	692.108	1469.59	0.00125601	5-113107130-A-G	209107	1176	1478	0.404879	1	0.000429478	0.108523	0.0307604	0.561044	0.558978	0.0800937	0.0006325
ENSG00000260629.1	12385	1.03596	1420.33	1554.88	0.000602972	11-4435730-C-T	-809817	158	163	0.0446331	1	0.000272376	0.112352	0.0308011	0.566843	0.558966	0.0800937	0.000301955
ENSG00000183963.18	7072	1.03822	601.283	1493.38	0.00142737	22-31057219-G-A	-23231	187	197	0.053943	1	0.000553823	0.160072	0.0462681	0.557644	0.558886	0.0800894	0.000715814
ENSG00000257243.1	5326	1.04401	630.573	1530.14	0.00136939	12-49592060-A-G	-3088	916	1158	0.317334	1	0.000616312	0.107113	0.031223	0.565543	0.5585	0.0800385	0.000689191
ENSG00000007968.6	6497	1.04351	959.98	1544.57	0.00089909	1-23528828-C-A	-2392	207	220	0.060241	1	0.000407274	-0.106268	0.030001	0.563544	0.558468	0.0800383	0.000452385
ENSG00000103494.12	8090	1.04138	1296.3	1563.73	0.000664108	16-54574741-C-T	870803	56	58	0.0158904	1	0.000315649	-0.289951	0.0803342	0.567343	0.558435	0.080038	0.00033385
ENSG00000275111.4	1770	1.05756	164.287	1444.39	0.0053274	2-95741337-G-A	575905	89	91	0.0249179	1	0.00215378	-0.2109	0.068636	0.569043	0.558187	0.0800069	0.00270178
ENSG00000228007.1	7851	1.02671	1069.04	1528.91	0.000789487	17-76091515-CAGG-C	752688	155	156	0.0427632	1	0.00032809	0.206646	0.0574147	0.566343	0.557857	0.0799641	0.000394938
ENSG00000170142.11	8343	1.0508	969.991	1508.34	0.000894177	3-23649889-CTG-C	-156014	136	140	0.0383562	1	0.000344646	0.0927862	0.0258726	0.562644	0.556981	0.0798429	0.000453143
ENSG00000105974.11	5530	1.00653	721.051	1580.75	0.0011369	7-116126935-T-TTAAA	-397850	74	74	0.0202629	1	0.000614624	0.257593	0.0750714	0.553645	0.556627	0.0797966	0.000565474
ENSG00000214908.3	7682	1.05358	916.53	1523.02	0.000947686	9-85488345-G-A	-887361	90	94	0.0257534	1	0.000393397	0.285763	0.080466	0.559344	0.556268	0.0797495	0.000481758
ENSG00000259668.5	7237	1.0737	491.453	1460.72	0.00180902	15-51392524-T-C	-64762	928	1100	0.301317	1	0.000635529	-0.0547147	0.0159883	0.566443	0.556131	0.0797343	0.000927911
ENSG00000127564.16	6946	1.04397	1112.63	1544.37	0.00077077	16-3866326-T-G	885787	259	268	0.0733845	1	0.000342185	-0.129134	0.0359891	0.571043	0.555856	0.0796993	0.000390629
ENSG00000129951.18	8126	1.01984	2360.53	1612.63	0.000352602	19-1204465-C-T	382488	198	208	0.0570175	1	0.000196545	0.172868	0.0463289	0.555944	0.555846	0.0796993	0.000176794
ENSG00000107362.13	7113	1.06017	742.459	1507.27	0.00117769	9-71869971-A-G	-40960	340	362	0.0993414	1	0.000470893	-0.0765168	0.0218407	0.559944	0.555825	0.0796993	0.000601097
ENSG00000186019.10	8507	1.02367	1300.05	1572.23	0.000642294	19-44161019-G-A	47874	69	73	0.0201435	1	0.000315816	-0.388594	0.107669	0.554845	0.55531	0.0796342	0.000323095
ENSG00000029363.16	6236	1.02863	855.286	1552.44	0.000982162	6-136116116-A-G	-173735	62	63	0.0172508	1	0.000465139	0.0791741	0.022578	0.559744	0.555284	0.0796342	0.00049523
ENSG00000169241.17	4819	1.03527	619.719	1525.51	0.00136634	1-155791932-C-T	656588	1300	1653	0.452734	1	0.000603116	-0.0493218	0.0143525	0.554445	0.555243	0.0796333	0.000691104
ENSG00000214914.3	8743	1.04633	1237.57	1559.64	0.000691991	21-36591378-C-G	574832	116	119	0.0326027	1	0.000324497	0.217156	0.0602863	0.557344	0.554249	0.0794952	0.000352581
ENSG00000165828.14	5779	1.04966	748.547	1509.25	0.00114329	10-132401382-TCTTCCCCACAGGCAGGGCCCCCATGGGGCCCCCACATGTCCTTCC-T	-945764	70	70	0.0191676	1	0.000459047	0.374771	0.106765	0.555244	0.552577	0.0792597	0.000586053
ENSG00000226360.5	8475	1.04408	1315.41	1545.74	0.000646086	3-61372119-CTTGTTTTGTTTTGTTTTGTT-C	-370987	66	69	0.0189145	1	0.000282314	0.15496	0.0425905	0.562944	0.552439	0.0792443	0.000330485
ENSG00000248196.1	7996	1.03549	607.346	1501.48	0.00138237	4-88073982-G-A	907138	70	72	0.019726	1	0.000552487	-0.328658	0.0949792	0.555344	0.552017	0.0791882	0.000705435
ENSG00000251467.1	6679	1.04006	835.118	1543.41	0.00101117	5-73915156-T-C	918236	314	338	0.0928061	1	0.000462527	0.181818	0.0518264	0.552545	0.551985	0.0791879	0.000517023
ENSG00000129245.11	7847	1.0371	1472.58	1579.52	0.000571435	17-7078034-G-C	-536837	1046	1332	0.364857	1	0.000286674	-0.0392424	0.0107975	0.556044	0.551957	0.0791879	0.000291802
ENSG00000226239.1	5559	1.0665	498.683	1482.32	0.00174486	20-32080347-C-T	49347	305	325	0.0892367	1	0.00066764	0.167376	0.0491034	0.555044	0.551271	0.0790943	0.000903984
ENSG00000010256.10	3320	1.01973	267.396	1524.02	0.00305801	3-48787153-ATTAT-A	176177	90	91	0.025	1	0.00149926	-0.0602266	0.01894	0.553445	0.549939	0.0789075	0.00155931
ENSG00000271392.1	5816	1.02589	907.023	1563.96	0.000908877	17-35285353-T-C	-472972	57	58	0.0158904	1	0.00044788	0.391682	0.111374	0.550845	0.549648	0.0788701	0.000464824
ENSG00000254012.1	7465	1.02128	1475.48	1604.43	0.000555457	5-172066680-T-C	700381	1132	1419	0.388645	1	0.000310021	0.0812655	0.0224863	0.549145	0.549585	0.0788654	0.000283527
ENSG00000234040.3	7881	1.05073	1130.98	1546.42	0.00075131	12-68180262-T-TG	-446925	1188	1522	0.416987	1	0.000335527	0.0760349	0.0211601	0.558244	0.54937	0.078839	0.000388606
ENSG00000172828.12	5146	1.05511	493.821	1492.57	0.00172813	16-67114356-A-T	153119	82	90	0.0247525	1	0.00068907	0.35233	0.103628	0.554945	0.549169	0.0788146	0.000896175
ENSG00000277514.1	11221	1.05161	1409.1	1556.55	0.000602784	11-5703464-C-T	-200303	830	957	0.262075	1	0.000274348	0.0609623	0.0167212	0.548245	0.54879	0.0787645	0.000312376
ENSG00000242087.2	7591	1.05639	733.756	1508.16	0.00116372	12-64819716-T-C	947672	102	105	0.0288145	1	0.000466289	0.259061	0.07389	0.550745	0.548696	0.0787554	0.000604489
ENSG00000162227.7	6825	1.04434	776.847	1525.77	0.00108295	11-62978309-GTTTAT-G	202659	189	208	0.0593607	1	0.000463473	-0.110039	0.0313711	0.553745	0.548662	0.0787548	0.000559766
ENSG00000272817.1	6486	1.04038	639.222	1534.7	0.00130942	10-92563264-AC-A	654216	531	580	0.159253	1	0.000596949	0.144142	0.0419105	0.555044	0.548638	0.0787548	0.000675778
ENSG00000244585.1	7460	1.03282	768.81	1514.47	0.00107854	12-121669835-T-A	753090	269	282	0.0802961	1	0.000439249	-0.17276	0.0490513	0.559944	0.548617	0.0787548	0.000554834
ENSG00000256356.1	8576	1.02046	1769.61	1583.76	0.000460559	12-3377890-C-T	-719561	156	184	0.0503834	1	0.000230451	0.214028	0.0579906	0.547845	0.547923	0.0786618	0.000236073
ENSG00000245748.1	10966	1.05072	2449.3	1582.71	0.000343907	4-6683719-A-G	-362512	154	173	0.0492597	1	0.000166328	0.212108	0.0562097	0.554745	0.546061	0.0783989	0.000179462
ENSG00000237709.1	6882	1.03473	599.559	1508.99	0.00137552	7-89029210-TCTC-T	390196	683	780	0.213582	1	0.000567121	-0.0963096	0.0278898	0.553745	0.545811	0.0783673	0.000713682
ENSG00000196391.10	8432	1.01078	1379.77	1579.7	0.00057972	15-90384858-A-T	32613	74	77	0.0211655	1	0.000291482	-0.381912	0.105208	0.548945	0.54567	0.0783514	0.000297745
ENSG00000163053.10	8583	1.01603	1183.29	1559.86	0.000680311	2-229769005-A-AG	-299994	105	105	0.0287514	1	0.000318708	-0.234142	0.0649172	0.549545	0.545541	0.0783372	0.00035035
ENSG00000052344.15	3957	1.04787	461.735	1512.5	0.00181337	16-31512039-C-T	376277	83	88	0.0241096	1	0.000790163	-0.336134	0.0999774	0.549445	0.545437	0.0783266	0.000947098
ENSG00000241217.3	4713	1.05025	621.158	1511.75	0.00135098	12-55969573-G-A	-701173	78	82	0.0224781	1	0.00056205	-0.346087	0.100151	0.549345	0.545087	0.0782807	0.000706878
ENSG00000145247.11	3931	1.04913	340.316	1491.09	0.00246056	4-48444103-C-A	-462834	562	579	0.16264	1	0.00103239	0.0475589	0.0144685	0.551945	0.545018	0.0782751	0.00128744
ENSG00000154165.4	9076	1.04055	652.613	1514.68	0.00127018	3-98659592-T-A	127693	63	66	0.0180723	1	0.000530237	0.287032	0.0826837	0.553045	0.544992	0.0782751	0.0006621
ENSG00000226564.1	7482	1.02815	747.727	1539.3	0.00109134	2-181638872-A-G	765458	1162	1473	0.403562	1	0.000495339	0.0276537	0.00792413	0.548745	0.544926	0.0782706	0.000565988
ENSG00000140153.17	7000	1.04095	940.033	1522.86	0.000881975	14-102290143-G-GAA	150443	51	53	0.0145925	1	0.000362197	0.207618	0.0581044	0.550145	0.544797	0.0782563	0.000460022
ENSG00000228218.1	8709	1.038	1338.06	1555.69	0.000617152	17-77132633-GAAGT-G	905827	53	53	0.0145205	1	0.000280577	0.298791	0.0820859	0.546845	0.54464	0.0782381	0.000321615
ENSG00000278896.1	6849	1.03992	832.486	1548.3	0.000993622	12-46427372-A-T	22728	80	83	0.0227397	1	0.000463037	0.394284	0.112398	0.552945	0.544445	0.0782144	0.000518543
ENSG00000120705.12	4372	1.05093	449.717	1511.77	0.00185932	5-137963932-T-C	-579368	469	506	0.13863	1	0.000810802	0.0524718	0.0156402	0.549045	0.54355	0.0780902	0.000977308
ENSG00000278396.1	8175	1.02399	1273.46	1572.65	0.000635134	14-92471921-A-G	-862607	639	752	0.205915	1	0.000312492	-0.146114	0.0404532	0.545745	0.543541	0.0780902	0.000330025
ENSG00000280347.1	6466	1.02619	564.16	1507.08	0.00143646	7-128043453-A-G	678694	498	529	0.144932	1	0.000591337	0.0700914	0.0203645	0.545545	0.54338	0.0780744	0.000747582
ENSG00000213928.8	8100	1.0289	1237.37	1567.01	0.000657118	14-24325108-A-G	164055	610	681	0.186473	1	0.00031652	-0.0344032	0.0095337	0.545445	0.54319	0.0780515	0.000342493
ENSG00000237550.5	5171	1.04681	548.761	1498.7	0.00151456	15-81372971-A-G	-999941	138	141	0.0386937	1	0.000606769	-0.16134	0.0469718	0.548545	0.543142	0.0780489	0.000795571
ENSG00000223343.1	3441	1.03212	246.395	1486.38	0.00330781	3-49778185-G-A	788300	43	43	0.0117744	1	0.00143036	0.441068	0.138112	0.547045	0.543068	0.0780426	0.00172806
ENSG00000272255.1	3902	1.02679	506.687	1543.72	0.00159243	5-139978766-G-GCAGCCACAAT	333764	92	95	0.0260274	1	0.000771998	-0.270234	0.0802224	0.547945	0.541544	0.0778279	0.000833189
ENSG00000196747.4	7395	1.05194	270.332	1398.83	0.00307518	6-27209825-G-A	-598374	63	64	0.0175246	1	0.000926438	0.354717	0.106919	0.548745	0.541183	0.0777802	0.00162793
ENSG00000168301.12	6726	1.06207	610.064	1483.88	0.00137996	3-58301143-T-C	-190971	1077	1362	0.373151	1	0.000511027	0.065842	0.0189125	0.538846	0.540898	0.0777436	0.000733749
ENSG00000280173.1	5139	1.0566	355.478	1449.94	0.00234897	3-47565014-G-A	218064	60	60	0.0164294	1	0.000828216	-0.244076	0.0728802	0.543246	0.540549	0.0776978	0.00124774
ENSG00000229994.1	5432	1.04384	704.868	1537.02	0.00116664	1-34861316-C-G	-489406	244	255	0.0698248	1	0.000528995	-0.133828	0.0385439	0.547945	0.540521	0.0776978	0.000616399
ENSG00000236603.2	26630	1.08078	476.111	1336.25	0.00180617	6-30751458-C-CA	265518	67	70	0.0195531	1	0.000354096	-0.300904	0.0840711	0.548645	0.540458	0.0776934	0.000968605
ENSG00000184154.13	7776	1.05751	717.017	1502.61	0.00116586	11-72506228-G-T	425534	98	100	0.0273823	1	0.000456085	-0.219724	0.0625644	0.541446	0.540316	0.0776772	0.000619731
ENSG00000214199.3	8192	1.06394	735.11	1486.74	0.00114616	2-107321633-G-T	622957	565	631	0.172877	1	0.000416768	0.0365214	0.0103284	0.550545	0.540306	0.0776772	0.000610818
ENSG00000253626.3	8953	1.03937	1026.63	1529.58	0.000795038	10-79421161-C-CA	-91440	867	1000	0.273999	1	0.000331706	-0.11724	0.0326	0.545045	0.539773	0.0776078	0.000420115
ENSG00000279653.1	9420	1.04156	2201.33	1597.3	0.000371118	19-1046040-C-T	-957541	129	147	0.040274	1	0.000193614	0.313493	0.0839306	0.547345	0.539016	0.0775032	0.000196669
ENSG00000232742.3	6797	1.03811	763.723	1544.36	0.00106465	2-130788039-G-A	-672960	62	63	0.0172697	1	0.000492102	0.390747	0.111911	0.538846	0.539006	0.0775032	0.000563509
ENSG00000256338.2	6956	1.03456	1246.11	1589.89	0.000649563	15-28730237-G-A	414586	264	316	0.0867179	1	0.000345322	0.0741158	0.0206695	0.541746	0.538919	0.0774979	0.000343355
ENSG00000105647.16	7866	1.02343	1365.59	1564.41	0.000583948	19-18700495-CT-C	547377	44	44	0.0122768	1	0.000274406	-0.171048	0.0469172	0.542646	0.538653	0.0774639	0.000307467
ENSG00000239470.3	7974	1.03883	710.51	1497.83	0.0011431	11-9744120-G-A	83682	40	40	0.0109589	1	0.000436512	-0.251264	0.0713072	0.544546	0.538276	0.0774141	0.000606431
ENSG00000184378.2	7192	1.03042	840.395	1526.19	0.000955203	3-169338600-G-GGTGT	-431048	209	225	0.0629547	1	0.00040253	0.212783	0.0600191	0.539146	0.537881	0.0773614	0.00050553
ENSG00000278224.5	7590	1.02644	1390.48	1594.27	0.000573304	6-42354386-CT-C	573624	511	660	0.18477	1	0.000307013	0.162107	0.0448235	0.538646	0.537129	0.0772576	0.000303516
ENSG00000224531.5	9324	1.0616	1366.67	1540.58	0.000609573	6-10279178-T-G	-814855	59	59	0.0161644	1	0.00025822	0.17843	0.0487318	0.544346	0.537076	0.0772543	0.00032736
ENSG00000181023.6	11289	1.03737	1320.4	1541.1	0.000611151	11-6295506-A-ATT	558416	186	191	0.0532924	1	0.000259606	-0.135755	0.0370906	0.535646	0.536501	0.0771759	0.000325571
ENSG00000235945.1	5396	1.03708	611.181	1543.5	0.0013193	7-117518161-G-C	641785	74	76	0.0208791	1	0.00062415	0.369939	0.107945	0.543446	0.536481	0.0771759	0.000702888
ENSG00000220749.4	8648	1.07031	755.21	1481.45	0.0011118	1-211138358-A-ATT	-913648	598	669	0.185937	1	0.000392719	-0.0712599	0.020063	0.547145	0.536126	0.0771305	0.000600687
ENSG00000243199.1	9089	1.0467	705.213	1503.95	0.00115578	4-65841329-G-T	267870	279	299	0.0819627	1	0.000454183	0.107674	0.0306494	0.542146	0.535954	0.07711	0.000619022
ENSG00000145041.15	4187	1.05049	270.16	1462.81	0.00302706	3-51446999-T-TAATAATAAA	-53003	164	168	0.0465374	1	0.00117859	-0.0654298	0.0201362	0.542846	0.535801	0.0770922	0.00162508
ENSG00000230585.2	4322	1.04824	318.589	1478.61	0.00255905	1-51150707-A-G	370367	656	757	0.207397	1	0.00102909	0.110682	0.0336627	0.543646	0.535613	0.0770694	0.00137316
ENSG00000127774.6	9577	1.0433	1710.72	1564.73	0.000473815	17-4548250-C-T	879435	75	76	0.0208105	1	0.000217832	-0.157191	0.0424252	0.539446	0.53536	0.0770373	0.000253797
ENSG00000265273.1	7269	1.01932	1015.03	1568.3	0.000771964	18-31011875-C-A	-950303	845	977	0.267571	1	0.000380594	-0.0744213	0.0209042	0.535346	0.534275	0.0768855	0.000410733
ENSG00000213371.4	6807	1.03897	509.25	1514.06	0.00157433	3-121400459-G-T	594593	38	38	0.0104053	1	0.000676293	0.47097	0.138313	0.540646	0.533571	0.0767885	0.000846178
ENSG00000231579.3	7145	1.05831	1061.62	1547.84	0.000773881	5-143392034-C-T	59429	52	54	0.0148026	1	0.000349066	-0.457444	0.127673	0.542346	0.533468	0.0767779	0.000419161
ENSG00000279200.1	5915	1.02903	656.65	1517.12	0.00120522	17-17429999-A-G	-186044	1149	1477	0.404436	1	0.00050454	0.112558	0.0322994	0.537946	0.533413	0.0767742	0.000645423
ENSG00000250073.2	8670	1.01477	1008.5	1546.94	0.000770154	11-125603343-A-T	844214	303	321	0.08809	1	0.000345793	-0.208938	0.0582748	0.534447	0.533249	0.0767548	0.000410162
ENSG00000130427.2	6806	1.06893	678.106	1485.99	0.00122582	7-100619463-C-CTTT	-101337	155	160	0.044618	1	0.000449223	0.257844	0.073334	0.543446	0.533043	0.0767294	0.000667482
ENSG00000251562.7	5151	1.05945	546.577	1484.14	0.00149995	11-65311537-A-T	-186225	208	219	0.0600329	1	0.00056391	0.111455	0.0322613	0.539546	0.532315	0.0766289	0.000815464
ENSG00000221909.2	5529	1.04017	522.793	1505.38	0.00152854	7-99064745-A-C	-493660	1190	1580	0.432877	1	0.000630661	-0.049379	0.0144203	0.535046	0.531815	0.0765613	0.000825917
ENSG00000229659.1	5693	1.02328	402.506	1537.05	0.00193685	10-73527048-T-C	104352	493	576	0.157895	1	0.000937894	-0.125732	0.0379377	0.538746	0.530803	0.0764197	0.00104248
ENSG00000235413.3	8228	1.03489	840.465	1520.09	0.000941922	4-17817512-T-A	-94162	437	470	0.128979	1	0.000385638	0.150781	0.0423944	0.535046	0.530748	0.0764161	0.000509309
ENSG00000133026.12	8004	1.02828	1496.05	1578.75	0.000524632	17-8436292-G-A	-194469	65	65	0.017818	1	0.000260005	0.279038	0.0762463	0.531547	0.530637	0.0764043	0.000282986
ENSG00000096060.14	6981	1.05941	607.788	1484.26	0.0013427	6-35752830-AT-A	24247	78	82	0.0230208	1	0.000495788	-0.187776	0.0538108	0.536146	0.530612	0.0764043	0.000733316
ENSG00000111726.12	7931	1.03115	1072.24	1564.55	0.000734273	12-21957716-G-T	-88458	160	165	0.0452303	1	0.000354208	-0.126141	0.0352442	0.534447	0.53046	0.0763873	0.000396736
ENSG00000262380.1	4382	1.02105	670.188	1547.52	0.00115792	16-15577606-C-T	-105684	62	65	0.0177985	1	0.000547992	0.401506	0.115957	0.535246	0.530055	0.0763332	0.000623848
ENSG00000213860.4	9470	1.05038	1037.78	1512.37	0.000776371	7-20469579-G-A	466656	156	159	0.0436094	1	0.000298477	0.164389	0.0453625	0.536946	0.529953	0.0763229	0.000423257
ENSG00000227076.1	10058	1.03531	1811.06	1585.45	0.000436374	10-127920920-G-A	-13778	177	181	0.0495619	1	0.000218878	-0.260087	0.0702193	0.538646	0.529836	0.0763102	0.000236559
ENSG00000186907.7	7471	1.06809	387.152	1427.38	0.00212249	11-56687379-A-G	-773170	151	156	0.0428807	1	0.000666079	0.23825	0.0698825	0.531647	0.529345	0.0762437	0.00116721
ENSG00000177600.8	7511	1.01358	999.756	1543.26	0.000765768	11-822622-A-G	12868	1271	1669	0.45701	1	0.000338011	-0.0224139	0.00624102	0.531847	0.528643	0.0761468	0.000412899
ENSG00000279853.1	6962	1.0412	877.251	1562.7	0.000903961	7-45062052-T-C	692760	98	99	0.0271233	1	0.000442811	-0.368947	0.104819	0.536446	0.528425	0.0761197	0.000493141
ENSG00000145911.5	8234	1.06456	1146.58	1529.46	0.000712194	5-177824506-C-T	-288937	233	239	0.0670595	1	0.000292589	0.0870878	0.0239972	0.534647	0.528361	0.0761146	0.000392057
ENSG00000161057.11	7138	1.05704	616.68	1486.15	0.00131012	7-104286697-T-G	942443	44	44	0.0120482	1	0.000485794	-0.143581	0.0410815	0.537446	0.528004	0.0760674	0.000719967
ENSG00000177839.6	5975	1.04685	647.136	1511.28	0.00123242	5-142166870-G-A	979451	226	236	0.0647285	1	0.000504804	0.206363	0.0592195	0.532047	0.527951	0.076064	0.000674725
ENSG00000162300.11	5325	1.05055	584.265	1493.95	0.00137112	11-64921414-C-G	-162809	149	160	0.0438356	1	0.000529885	-0.0886345	0.0255311	0.529547	0.527893	0.0760599	0.000751871
ENSG00000272172.1	8037	1.03614	1013.02	1535.27	0.000776406	8-143022050-C-T	-268571	56	57	0.0156079	1	0.000331282	-0.42386	0.117849	0.539946	0.527771	0.0760466	0.000423468
ENSG00000239975.2	1745	1.01167	141.481	1496.92	0.00535994	2-89978463-C-T	64481	88	92	0.0254848	1	0.00259788	0.207308	0.0687351	0.529447	0.526984	0.0759374	0.0029043
ENSG00000242154.1	7374	1.02311	964.625	1520.77	0.000799273	7-105235460-TTGTG-T	-68817	598	673	0.184992	1	0.00032068	0.13915	0.0385973	0.530247	0.526685	0.0758985	0.000435007
ENSG00000234742.1	4870	1.03616	692.732	1538.31	0.00113086	3-197587098-C-G	-263856	535	580	0.159341	1	0.00051347	-0.118727	0.0341158	0.537646	0.526387	0.0758597	0.000619212
ENSG00000229122.1	5124	1.05976	572.534	1493.57	0.00140866	2-26582123-C-T	-478915	1223	1572	0.430533	1	0.000545857	0.102704	0.0296525	0.533747	0.52613	0.075827	0.000778892
ENSG00000187713.6	6506	1.02304	1378.68	1607.51	0.000557786	9-137720990-C-T	515352	44	46	0.0126027	1	0.000315608	0.196616	0.0544741	0.528647	0.525747	0.075776	0.000304344
ENSG00000236334.2	2607	1.03854	426.705	1515.15	0.00183596	1-147852545-A-AAAAT	-631134	41	44	0.0120482	1	0.000810011	0.426347	0.12707	0.527447	0.525428	0.0757341	0.00100905
ENSG00000116337.15	6798	1.02315	1104.75	1556.83	0.000695268	1-109364868-C-T	-254636	46	46	0.0126027	1	0.000322184	0.136332	0.0378285	0.524448	0.525292	0.0757188	0.000379869
ENSG00000259188.5	7502	1.04389	598.49	1511.13	0.00131756	15-48968538-AACACACACACACACACAC-A	-911066	124	130	0.0359911	1	0.000544695	0.235873	0.0680894	0.530547	0.52521	0.0757112	0.000725977
ENSG00000275945.1	248	1.00114	112.75	1650.18	0.00659219	21-10518288-A-AT	187556	292	293	0.0818436	1	0.0051331	0.148276	0.0529162	0.523448	0.525072	0.0756955	0.00357676
ENSG00000099985.3	6712	1.05224	594.652	1477.53	0.00133622	22-30990226-G-A	723386	124	141	0.038609	1	0.00047859	0.138456	0.0395696	0.532147	0.52413	0.0755639	0.00074079
ENSG00000262884.1	8730	1.03012	1752.37	1599.08	0.000440386	17-3837993-T-A	872098	1250	1627	0.445622	1	0.000235218	0.105914	0.0287382	0.526847	0.523666	0.0755012	0.000242352
ENSG00000279541.1	8339	1.03301	1250.22	1558.59	0.000619243	19-56842187-C-A	-452282	757	875	0.239726	1	0.000285346	-0.100287	0.0275846	0.533447	0.523498	0.0754812	0.000341335
ENSG00000232499.2	6304	1.04606	859.344	1537.6	0.000915897	1-113274309-T-C	-175391	456	520	0.142388	1	0.000403459	0.137418	0.0387678	0.529047	0.523447	0.075478	0.000507489
ENSG00000234925.2	7913	1.03046	1120.97	1551.85	0.000688116	12-68116292-C-T	-526701	1137	1405	0.384931	1	0.000311481	0.104812	0.0290115	0.536146	0.523386	0.0754734	0.000379047
ENSG00000279789.1	3948	1.05319	486.105	1483.5	0.00163141	16-30498402-A-G	583065	646	735	0.201591	1	0.000620305	-0.054475	0.0158875	0.532847	0.523037	0.0754274	0.000907533
ENSG00000085999.11	5952	1.04237	518.086	1509.8	0.00150785	1-46148200-C-T	-99488	39	39	0.0106908	1	0.000632407	0.402442	0.117552	0.528647	0.522557	0.0753623	0.000836476
ENSG00000204569.9	26960	1.05709	529.616	1368.76	0.00150164	6-30611311-A-AAAAC	-7301	123	126	0.0345395	1	0.00033005	-0.0755611	0.021003	0.532747	0.522249	0.075322	0.000838336
ENSG00000279373.1	8956	1.06846	1008.44	1506.41	0.000800018	15-78563924-C-T	26243	891	1064	0.291393	1	0.000300552	0.118836	0.0328085	0.532047	0.522142	0.0753108	0.000448556
ENSG00000241693.2	7130	1.03038	1093.79	1555.25	0.000702399	22-39220390-G-C	988670	55	55	0.0152439	1	0.000323589	-0.427388	0.118626	0.527147	0.521986	0.0752926	0.000388412
ENSG00000196081.9	9376	1.03714	487.581	1460.98	0.00158868	19-23828936-G-GACAC	578546	427	450	0.124309	1	0.000545533	-0.10501	0.0303169	0.530847	0.521947	0.075291	0.000881068
ENSG00000260816.2	14440	1.04052	2572.79	1574.97	0.000302493	16-78265600-T-C	-629761	1237	1574	0.43112	1	0.000139089	-0.100406	0.0262964	0.532247	0.52182	0.075277	0.000167986
ENSG00000235253.1	6761	1.04614	1011.71	1560.25	0.00077459	5-133124080-C-T	181148	149	172	0.0471233	1	0.000368948	0.251473	0.0704736	0.521548	0.521809	0.075277	0.000431131
ENSG00000251330.3	7892	1.06158	896.976	1522.79	0.00089079	5-147866647-C-T	-564160	1371	1785	0.488877	1	0.000366211	-0.100754	0.0282201	0.524848	0.521772	0.075277	0.000498714
ENSG00000274427.1	7457	1.04243	883.816	1550.24	0.000882337	12-122731187-T-C	-784326	205	210	0.0575342	1	0.000408647	-0.224881	0.0635031	0.525347	0.521772	0.075277	0.00049048
ENSG00000229816.1	6863	1.04518	589.666	1470.93	0.0013262	2-33166067-G-GT	964467	159	173	0.0489253	1	0.000460641	-0.189415	0.053975	0.529047	0.521597	0.0752615	0.00073841
ENSG00000153879.8	8820	1.02112	1213.15	1553.49	0.00062461	19-33459673-C-CT	86343	921	1089	0.298284	1	0.000281551	0.0465895	0.0128025	0.527447	0.521381	0.0752345	0.000344729
ENSG00000267672.1	6142	1.04576	369.261	1473.06	0.00211652	19-37440546-G-A	349205	121	123	0.0336802	1	0.000805529	0.262179	0.0781052	0.529847	0.521262	0.0752216	0.00118
ENSG00000235579.1	6267	1.04765	731.201	1525.34	0.00107011	2-201805307-C-T	642627	70	72	0.0197477	1	0.000456375	-0.313261	0.0892026	0.528147	0.520611	0.0751317	0.000597962
ENSG00000258878.1	7728	1.02682	819.016	1525.18	0.000929836	14-64879095-G-A	-356006	646	740	0.202851	1	0.000388658	0.110011	0.0309493	0.517948	0.520542	0.075126	0.00051557
ENSG00000241030.1	7528	1.03019	760.95	1505.9	0.00100503	12-121051574-C-T	528131	427	461	0.126301	1	0.000389976	0.158268	0.0445367	0.523748	0.520491	0.0751229	0.000558075
ENSG00000213613.2	5933	1.03115	753.439	1539.35	0.00101623	10-88452319-C-T	506817	52	54	0.0147864	1	0.000457129	-0.34111	0.0971449	0.525847	0.520458	0.0751223	0.000564558
ENSG00000230756.1	6013	1.03869	831.635	1556.63	0.00092778	2-129807072-G-A	-406418	104	118	0.0323288	1	0.000444263	0.284409	0.0808212	0.531747	0.519681	0.0750142	0.000518005
ENSG00000197483.9	10018	1.03041	2014.5	1572.46	0.000378694	19-54672418-C-T	-804065	395	411	0.112664	1	0.000176177	-0.0777426	0.0206816	0.517148	0.519375	0.0749743	0.000210926
ENSG00000228057.1	6470	1.05597	712.735	1528.56	0.00110468	1-97192345-C-CT	-353356	355	371	0.102204	1	0.000479773	-0.183906	0.0525687	0.523648	0.519021	0.0749274	0.000621893
ENSG00000227077.3	4355	1.02618	474.877	1518.5	0.0015946	17-18737894-G-A	165142	93	94	0.0257817	1	0.00069883	-0.166265	0.0489576	0.527847	0.518933	0.0749187	0.000888059
ENSG00000169727.12	8529	1.01863	1114.34	1543.62	0.000673057	17-82662863-G-A	612098	82	83	0.0227522	1	0.000292771	-0.0757189	0.0208654	0.523648	0.518906	0.0749187	0.000373694
ENSG00000108830.9	5293	1.04275	584.262	1509.85	0.00132198	17-42912303-T-C	-112938	131	134	0.0367325	1	0.000543827	0.288152	0.0831705	0.523248	0.518241	0.0748272	0.000742242
ENSG00000272301.1	6971	1.03282	926.355	1543.49	0.000820999	11-76494615-T-TTGCC	104967	857	1009	0.276555	1	0.000365949	-0.0886859	0.0248387	0.523148	0.517223	0.0746844	0.000460498
ENSG00000241269.1	10349	1.02221	1631.36	1556.19	0.000458711	7-5123274-A-G	-296553	179	205	0.0561644	1	0.000201852	-0.240125	0.0644705	0.518348	0.516371	0.0745656	0.000256846
ENSG00000143256.4	7480	1.0489	984.678	1539.51	0.000786476	1-160643299-C-T	-474786	234	248	0.067908	1	0.000342573	-0.102675	0.0286174	0.527447	0.516231	0.0745494	0.000444991
ENSG00000145386.9	8127	1.02252	729.102	1524.04	0.00102493	4-120926533-C-CTTATT	-897400	484	537	0.151609	1	0.000432069	-0.080345	0.0227837	0.516648	0.515827	0.0744953	0.000574904
ENSG00000082516.8	7727	1.07533	786.748	1491.79	0.00101649	5-155827741-T-C	889532	748	867	0.238843	1	0.000370769	0.0513671	0.0144005	0.526447	0.515819	0.0744953	0.000581251
ENSG00000281398.2	4231	1.03249	541.27	1539.52	0.00139847	5-139134495-C-T	-139607	61	62	0.0170049	1	0.000655815	-0.294655	0.0863189	0.521948	0.515791	0.0744953	0.000787541
ENSG00000213857.3	5712	1.05582	353.589	1452.85	0.00220327	22-41234364-C-CATT	159125	1028	1225	0.335574	1	0.000776763	0.0647112	0.0192201	0.523248	0.515454	0.0744538	0.0012528
ENSG00000196517.11	6408	1.04926	757.608	1521.51	0.00101877	1-44031166-TCACACA-T	-301	767	900	0.248756	1	0.000424392	-0.0683473	0.0193553	0.518748	0.514893	0.0743769	0.000578663
ENSG00000136936.10	7431	1.05756	799.368	1509.39	0.000972659	9-97680387-G-T	-16970	804	972	0.266191	1	0.000381461	0.0546818	0.0153622	0.524848	0.51369	0.0742072	0.000555955
ENSG00000185972.5	6438	1.04651	901.347	1536.1	0.000850042	9-36218015-T-C	48621	37	38	0.0104053	1	0.000368396	0.508874	0.142593	0.520648	0.513489	0.0741823	0.000484206
ENSG00000253327.2	6384	1.02371	883.829	1559.99	0.000841039	8-117694809-A-T	820280	38	39	0.0106791	1	0.000403945	0.488528	0.137834	0.514749	0.513351	0.0741666	0.000475244
ENSG00000234797.5	7596	1.02626	1108.21	1544.28	0.000672384	15-59414661-G-GAT	-353691	159	165	0.0452799	1	0.000293316	-0.0781089	0.0215269	0.516648	0.512978	0.0741168	0.000380693
ENSG00000268403.2	7794	1.04835	662.161	1500.12	0.00115748	11-9549210-G-C	88689	849	1019	0.279057	1	0.000447378	0.0973505	0.027679	0.515448	0.512812	0.0740969	0.000661051
ENSG00000251332.1	10337	1.03127	1527.65	1566.95	0.000489897	4-38614379-G-A	618176	103	103	0.0282037	1	0.000228392	0.287192	0.0777659	0.510849	0.51213	0.0740025	0.000278539
ENSG00000169627.7	3632	1.03773	503.596	1518.15	0.00149623	16-29931296-T-A	-263010	81	90	0.0247253	1	0.000648855	0.351801	0.102972	0.517348	0.511714	0.0739465	0.000853904
ENSG00000275956.1	5576	1.05372	500.171	1478.64	0.00153786	3-52042484-G-A	-690063	248	287	0.0798553	1	0.00056701	0.207351	0.0600447	0.516248	0.511683	0.0739462	0.000882792
ENSG00000280279.1	4615	1.04081	984.886	1567.16	0.000768098	17-950497-T-C	873631	1132	1397	0.382618	1	0.000376625	0.0940663	0.0264017	0.514749	0.511555	0.0739319	0.000438971
ENSG00000226332.2	9984	1.03795	1941.18	1582.26	0.000388301	20-61835121-G-T	-471204	60	61	0.0167032	1	0.000189694	-0.393361	0.105167	0.512349	0.511528	0.0739319	0.000221684
ENSG00000139990.17	7200	1.03248	1060.19	1549.08	0.000705388	14-69984420-G-A	831294	80	81	0.0221918	1	0.00031631	0.159249	0.0441283	0.514649	0.51134	0.073909	0.000402146
ENSG00000037241.7	8309	1.041	1646.03	1595.6	0.000459368	5-172056594-A-G	-902185	288	307	0.0840635	1	0.000242468	-0.0885968	0.0240904	0.514649	0.511238	0.0738984	0.000262763
ENSG00000228141.7	5177	1.06183	518.65	1462.37	0.00149249	15-81907466-A-G	-806563	198	204	0.0558598	1	0.000509761	0.229313	0.0658553	0.519748	0.510215	0.0737547	0.000862665
ENSG00000212802.4	8137	1.03548	1197.55	1555.97	0.000624989	6-12867326-G-A	353216	83	88	0.0241096	1	0.00028492	0.117462	0.0323054	0.515848	0.510207	0.0737547	0.000357826
ENSG00000253919.1	7483	1.06457	545.767	1476.69	0.00142212	8-77786056-C-T	-976375	139	143	0.0391781	1	0.000512954	-0.19714	0.0566432	0.515748	0.509903	0.0737177	0.000823466
ENSG00000253409.1	5221	1.03267	761.7	1569.34	0.000977672	7-141759115-G-A	-696059	37	37	0.010137	1	0.000496716	0.474843	0.136095	0.511449	0.509794	0.073706	0.000559868
ENSG00000229873.1	9612	1.04154	1606.31	1556.76	0.000468861	20-62071258-T-C	-734329	82	82	0.0224534	1	0.00020741	0.387248	0.104165	0.512349	0.50956	0.0736763	0.000269504
ENSG00000249850.1	7203	1.04715	672.053	1504.14	0.00112806	5-36384857-C-A	-500349	77	80	0.0219298	1	0.000442012	0.323494	0.0918926	0.519148	0.509432	0.0736619	0.000650033
ENSG00000156486.7	5911	1.0381	709.637	1534.95	0.00105428	8-98079229-G-GGC	-347793	107	114	0.0320405	1	0.000467652	-0.304441	0.0868528	0.513149	0.508915	0.0735913	0.000606427
ENSG00000228283.3	6507	1.06117	780.788	1521.86	0.000986088	6-147501016-A-G	697192	1060	1310	0.358749	1	0.00040953	0.0927861	0.0262057	0.513649	0.508468	0.0735307	0.000572522
ENSG00000240925.1	7465	1.04619	821.071	1513.55	0.000918852	12-120950994-T-A	703534	168	189	0.0517525	1	0.000364071	0.260586	0.0729558	0.517248	0.508091	0.0734803	0.000531256
ENSG00000232176.1	9269	1.03604	1320.57	1537.42	0.000563814	9-18776842-A-C	-424204	227	234	0.0641096	1	0.000232992	-0.138178	0.0374677	0.513249	0.508063	0.0734803	0.000324807
ENSG00000239899.3	9308	1.04064	1585.87	1569.51	0.000472255	2-12216721-G-A	631948	622	709	0.19446	1	0.000221898	0.109166	0.0295011	0.515148	0.507982	0.0734728	0.000272565
ENSG00000254317.1	8131	1.03605	922.945	1536.83	0.000806347	8-129134311-T-G	-697990	86	93	0.0254655	1	0.000348186	0.24389	0.0680576	0.514749	0.507939	0.0734707	0.000464716
ENSG00000279202.1	7917	1.03519	1236.8	1562.41	0.000600189	16-24263070-A-G	164831	233	261	0.0715461	1	0.000280363	0.219505	0.0603007	0.514549	0.507397	0.0733963	0.000346305
ENSG00000229251.3	8044	1.0288	589.14	1515.18	0.00124751	7-84504526-C-A	-479030	71	76	0.0208333	1	0.000520504	0.326065	0.0937924	0.516648	0.506987	0.0733411	0.000719077
ENSG00000236867.1	11307	1.02468	1784.07	1545.99	0.000409511	22-50291875-C-G	474627	112	116	0.0317634	1	0.000169259	0.302984	0.0803861	0.510349	0.506675	0.0733	0.000235859
ENSG00000236814.1	8360	1.04896	823.852	1516.45	0.000915141	8-55188296-G-A	-862911	66	70	0.0191991	1	0.000367124	0.351446	0.0984544	0.512949	0.50656	0.0732876	0.000531884
ENSG00000266708.1	8939	1.03148	1404.61	1562.71	0.000522652	18-8304821-ATTT-A	-331431	126	138	0.0380375	1	0.000240681	-0.277247	0.0753474	0.511249	0.505185	0.0730926	0.000303041
ENSG00000231434.1	9190	1.04096	935.784	1538.67	0.000793892	1-158838520-G-A	314848	638	718	0.197036	1	0.000344923	-0.105006	0.0292816	0.509849	0.505004	0.0730706	0.000462117
ENSG00000274403.1	5327	1.03612	455.281	1488.94	0.00162059	15-42909609-A-G	183026	84	86	0.0235616	1	0.000629841	-0.346868	0.101286	0.509349	0.504985	0.0730706	0.000941936
ENSG00000153914.15	7441	1.03802	745.943	1514.85	0.000991492	5-66570096-A-G	430125	214	220	0.060241	1	0.000399543	0.0445685	0.0125643	0.511649	0.504827	0.0730531	0.000576852
ENSG00000253106.1	8019	1.02527	1120.5	1544.47	0.000648541	8-124558051-C-T	69354	62	62	0.016977	1	0.000281892	-0.291605	0.0801385	0.513049	0.504545	0.0730164	0.000375883
ENSG00000260152.2	5032	1.05497	516.962	1486.36	0.00145968	15-75014690-T-C	-99571	60	61	0.0167123	1	0.000551539	0.418593	0.120953	0.511949	0.504173	0.0729666	0.000855889
ENSG00000273335.1	9416	1.02802	1769.17	1572	0.000411713	18-9458546-G-A	-15460	1064	1287	0.352634	1	0.000192837	-0.120484	0.0322481	0.508349	0.504021	0.0729486	0.0002392
ENSG00000260941.1	5328	1.04652	577.865	1508.17	0.001291	1-119753410-A-AAC	154139	676	764	0.215211	1	0.000525418	-0.118764	0.0341873	0.508949	0.503987	0.0729478	0.000755155
ENSG00000100403.11	5814	1.03979	357.484	1463.19	0.00206732	22-41651521-A-T	349999	859	1008	0.276091	1	0.000752086	0.0277122	0.00820908	0.511149	0.503927	0.0729432	0.00120683
ENSG00000235957.1	6408	1.02338	601.557	1506.62	0.00119798	13-48563153-G-A	-624517	88	91	0.0249726	1	0.000478897	0.236018	0.0674553	0.508149	0.5026	0.0727552	0.000697773
ENSG00000235238.1	17451	1.05622	341.636	1368.32	0.00220119	6-30222226-C-T	585883	42	46	0.0126582	1	0.000533089	0.445762	0.128462	0.512749	0.5025	0.0727448	0.00129744
ENSG00000162062.14	7777	1.04757	1085.4	1538.07	0.00068467	16-1484313-G-C	-975767	177	183	0.050137	1	0.000291034	0.219342	0.0604168	0.50365	0.501995	0.0726757	0.000402822
ENSG00000232912.5	7790	1.02954	1252.46	1552.71	0.000578923	1-8068519-AACACAC-A	-356126	367	452	0.127038	1	0.00025768	-0.073849	0.0201663	0.50455	0.501718	0.0726397	0.000338737
ENSG00000271551.2	7934	1.04133	1200.61	1545.7	0.000613416	6-157138163-T-G	360790	310	323	0.0885902	1	0.000266267	-0.191539	0.0524257	0.508849	0.501693	0.0726397	0.000360426
ENSG00000230289.1	7328	1.02437	1201.35	1552.36	0.000598788	9-131476383-G-A	-40585	392	425	0.116502	1	0.000267168	0.170417	0.0466556	0.50165	0.501382	0.0725991	0.000350055
ENSG00000178429.9	9163	1.05626	780.372	1510.13	0.000960195	10-84558755-A-C	-1688	174	180	0.0493421	1	0.000377092	-0.101048	0.028364	0.510249	0.500948	0.0725404	0.000568276
ENSG00000228053.1	8764	1.03324	1206.02	1554.98	0.000601982	9-110988357-T-C	962999	804	912	0.25	1	0.000271993	0.082464	0.0226051	0.50195	0.500424	0.0724685	0.000353979
ENSG00000213619.9	5613	1.03858	260.13	1445.64	0.00280672	11-48059745-G-A	480729	48	48	0.0131435	1	0.0010064	-0.14116	0.0428498	0.507349	0.500314	0.0724566	0.00165474
ENSG00000232618.1	6587	1.04328	881.262	1546.85	0.000833511	6-142957621-A-AT	7410	1306	1743	0.47751	1	0.000377753	0.101354	0.0284534	0.505549	0.499881	0.072398	0.000492599
ENSG00000188060.7	6092	1.06022	649.16	1494.42	0.00115637	1-29067664-T-TA	475464	106	110	0.0306407	1	0.000435764	0.243769	0.0691712	0.50425	0.499797	0.0723899	0.000687507
ENSG00000251682.1	6085	1.01488	550.761	1522.58	0.00128289	5-61442330-G-A	95204	40	41	0.011239	1	0.000554526	0.447917	0.129481	0.50375	0.499735	0.072385	0.000751066
ENSG00000229456.1	7203	1.02935	1020.63	1559.15	0.000706154	13-40398781-T-C	-219957	83	85	0.0232877	1	0.000331193	-0.321033	0.089257	0.505049	0.499706	0.0723848	0.000415524
ENSG00000213935.3	11215	1.04072	1746.69	1553.25	0.000418852	7-4614935-A-G	-250869	128	135	0.0369863	1	0.000179797	0.26904	0.0716697	0.507449	0.499586	0.0723714	0.000247506
ENSG00000233268.3	7080	1.00785	1137.92	1570.05	0.000614383	1-9668839-G-A	6213	217	223	0.0611294	1	0.000297766	0.21613	0.0596298	0.50195	0.499299	0.0723339	0.000359178
ENSG00000067369.13	3979	1.02524	299.334	1467.44	0.00238666	15-43125682-T-A	-385046	555	595	0.163014	1	0.000906805	0.0656654	0.019757	0.49905	0.498866	0.0722752	0.0014062
ENSG00000213621.3	9260	1.00304	1482.57	1586.17	0.000467361	13-20213701-A-G	-747609	193	226	0.0620198	1	0.00023678	-0.108053	0.0293321	0.49935	0.498486	0.0722242	0.00027338
ENSG00000272576.1	3506	1.03214	248.744	1490.74	0.002893	4-52481711-A-C	562939	41	41	0.0112329	1	0.00124421	0.442935	0.13697	0.50365	0.498244	0.0721932	0.00171182
ENSG00000166595.11	5204	1.04132	492.783	1493.91	0.00147874	16-66879736-C-T	-54664	1205	1552	0.425082	1	0.000578318	-0.0330224	0.00957752	0.50385	0.498084	0.072174	0.000877878
ENSG00000267422.1	6505	1.03172	479.276	1486.09	0.0015007	19-38427376-C-CAA	647497	212	221	0.0615599	1	0.000568972	0.215454	0.0624081	0.50035	0.498007	0.0721668	0.000888197
ENSG00000271971.1	6552	1.03166	773.993	1536.68	0.000929301	8-93186533-G-C	-529580	93	94	0.0262277	1	0.000408493	-0.22544	0.0636593	0.50365	0.497941	0.0721613	0.000550039
ENSG00000104904.12	9580	1.0461	2112.39	1577.21	0.000346674	19-2833146-C-CT	562855	1226	1606	0.440011	1	0.000163452	-0.0245718	0.00650411	0.50365	0.497383	0.0720845	0.0002065
ENSG00000266733.5	4879	1.06842	417.797	1481.24	0.00180238	17-30889477-GTA-G	332365	71	76	0.021041	1	0.000690308	0.373173	0.109774	0.508049	0.497249	0.072069	0.00108221
ENSG00000255883.1	7324	1.02549	1041.82	1573.15	0.00068315	5-74270989-G-A	762304	786	945	0.258782	1	0.000339471	0.114235	0.0318181	0.50335	0.497111	0.0720531	0.000404415
ENSG00000226287.8	6429	1.02382	1011.38	1550.11	0.000701911	22-20368028-G-A	-333086	70	72	0.0197585	1	0.000316013	0.217846	0.0603617	0.49915	0.497013	0.072043	0.000415397
ENSG00000256167.1	7361	1.0111	1147.5	1589.62	0.000607562	11-113553668-A-T	-235563	111	113	0.0309419	1	0.000320581	0.279985	0.0776603	0.50235	0.496761	0.0720105	0.000358207
ENSG00000273375.1	5148	1.03971	794.592	1547.44	0.000910324	3-196963320-A-G	-826380	1078	1305	0.357574	1	0.000418146	-0.111321	0.0314897	0.50475	0.496121	0.0719217	0.000543071
ENSG00000234335.1	8373	1.03774	535.681	1482.27	0.00134632	10-33097984-T-C	994691	59	59	0.0161555	1	0.000493026	-0.237267	0.0679641	0.50125	0.496087	0.0719208	0.00080279
ENSG00000119915.4	4925	1.05238	352.875	1477.33	0.0020806	10-102348657-G-A	122329	72	72	0.0197152	1	0.000803469	0.271569	0.0808853	0.506049	0.495683	0.0718662	0.00124829
ENSG00000260509.2	9456	1.00773	1155.57	1545.58	0.000598306	13-25232015-C-G	-69423	129	139	0.0380613	1	0.000258756	0.301069	0.0822385	0.50205	0.495487	0.0718418	0.000353621
ENSG00000270006.2	12177	1.02892	2369.4	1582.21	0.000300351	16-86724009-T-G	-593500	111	115	0.0315241	1	0.000142955	0.301274	0.0790453	0.50145	0.495374	0.0718295	0.000178882
ENSG00000185633.10	5120	1.05925	612.637	1515.34	0.00120842	12-57514214-G-A	273499	124	132	0.0363036	1	0.000502231	0.310174	0.0889749	0.50215	0.495277	0.0718194	0.000727332
ENSG00000234369.1	7408	1.06546	590.339	1473.31	0.00126328	10-64079586-C-T	857431	76	80	0.0219058	1	0.000439697	-0.367811	0.10444	0.50165	0.495024	0.0717867	0.000762414
ENSG00000255552.7	27961	1.0589	519.473	1346.79	0.00142147	6-31003689-G-A	-710376	759	879	0.242149	1	0.000274988	0.066068	0.0181247	0.50475	0.494557	0.0717231	0.000857223
ENSG00000184478.6	11197	1.02206	1548.47	1588.3	0.000454185	11-6293843-C-T	346503	873	1025	0.280702	1	0.000231699	0.0491904	0.0133331	0.505449	0.49453	0.0717231	0.000270524
ENSG00000171566.11	8126	1.04102	982.746	1537.98	0.000733336	4-155045371-G-A	494936	1165	1456	0.398738	1	0.000314389	-0.0378392	0.0104807	0.50445	0.494169	0.0716748	0.000440082
ENSG00000280424.1	9436	1.02438	1722.99	1572.15	0.000408659	22-46441859-T-C	435243	69	71	0.0194414	1	0.000191396	-0.426023	0.113969	0.50065	0.493823	0.0716286	0.000244093
ENSG00000256189.1	6340	1.04574	614.785	1511.75	0.00117717	11-73296809-C-T	-695371	68	69	0.0188938	1	0.000479898	0.368301	0.105279	0.49725	0.493513	0.0715877	0.000708906
ENSG00000198868.3	6311	1.03551	795.667	1524.67	0.000896918	5-135565926-C-G	637600	98	106	0.0290411	1	0.000372187	-0.258873	0.0725945	0.49785	0.49334	0.0715666	0.000538543
ENSG00000240509.1	7055	1.05381	712.447	1495.53	0.00102595	8-93005721-T-C	-951970	486	538	0.147478	1	0.000381182	0.0724123	0.0203422	0.49905	0.493229	0.0715544	0.000619945
ENSG00000278816.1	10209	1.03082	1966.35	1584.47	0.00036041	20-4431208-T-C	-630132	184	193	0.0529057	1	0.000176595	-0.249649	0.0664239	0.49825	0.493017	0.0715277	0.000216239
ENSG00000280003.1	4821	1.05515	393.111	1490.51	0.00186068	3-52420246-T-G	201234	329	355	0.097207	1	0.000744466	0.134322	0.0397565	0.49965	0.493012	0.0715277	0.0011257
ENSG00000090447.11	8944	1.04336	1331.76	1541.98	0.000540749	16-4117010-C-T	-156065	523	604	0.16557	1	0.000227074	0.0702016	0.0190016	0.50055	0.492764	0.071499	0.00032604
ENSG00000213592.4	7184	1.05285	448.214	1479.38	0.00162533	11-56730365-C-CT	-988165	333	357	0.100225	1	0.000606873	0.168778	0.0491379	0.49945	0.492602	0.0714795	0.00098367
ENSG00000118513.18	7013	1.05305	918.548	1527.11	0.000793541	6-135801396-A-G	620081	442	512	0.140351	1	0.000327334	0.0887867	0.0246644	0.50175	0.492548	0.0714756	0.000480285
ENSG00000239351.1	7944	1.03799	1155.45	1547.22	0.000617579	3-150221657-G-A	281858	1296	1707	0.467618	1	0.000270168	0.102658	0.0281273	0.49665	0.492086	0.0714126	0.000372425
ENSG00000263393.1	7117	1.03115	830.092	1519.25	0.00085068	18-31722801-C-T	-401677	60	63	0.0172697	1	0.000341989	0.368776	0.102772	0.493451	0.491684	0.0713582	0.00051244
ENSG00000087095.12	4944	1.038	583.564	1518.86	0.00121697	17-28999803-C-T	958066	1047	1327	0.363562	1	0.000513978	-0.0456355	0.0131142	0.49895	0.49051	0.0711919	0.000737264
ENSG00000086065.13	7844	1.03415	792.02	1523.21	0.00089155	9-33469408-C-T	204529	941	1094	0.299616	1	0.000367255	0.0246845	0.00691532	0.494751	0.490258	0.0711592	0.000539787
ENSG00000225361.3	9797	1.04057	1980.29	1569.91	0.000359734	9-134891216-T-C	-589561	55	58	0.0159078	1	0.00016442	0.448923	0.118876	0.491751	0.490219	0.0711576	0.00021826
ENSG00000168081.8	7238	1.05336	1005.69	1535.89	0.00071914	8-28785069-T-C	468083	76	79	0.021632	1	0.000304624	-0.14482	0.040021	0.49685	0.489614	0.0710738	0.000438899
ENSG00000170296.9	8390	1.01999	1645.9	1582.61	0.000419861	17-8106586-C-T	864387	760	887	0.243414	1	0.000207062	0.0173623	0.0046697	0.492551	0.48939	0.0710452	0.000253613
ENSG00000120526.10	6520	1.02161	573.697	1524.91	0.00120617	8-109744715-T-C	410392	404	422	0.115616	1	0.00052201	0.0517043	0.0148761	0.492451	0.489223	0.071025	0.000729433
ENSG00000230409.3	6471	1.04178	769.235	1533.67	0.000924076	3-38027045-G-T	751352	150	155	0.042559	1	0.000400598	-0.21331	0.0601458	0.492451	0.488988	0.0709947	0.000562907
ENSG00000251093.1	6245	1.05437	681.395	1516.17	0.00105791	5-91261216-G-C	34145	525	546	0.155644	1	0.00043285	0.149108	0.0422889	0.493351	0.488036	0.0708606	0.00064878
ENSG00000223461.1	5733	1.05866	811.104	1531.4	0.000893715	22-19794615-C-G	673086	581	644	0.176632	1	0.000381897	-0.140328	0.0394269	0.49605	0.487979	0.0708562	0.000548893
ENSG00000243904.1	8236	1.04711	980.817	1533.1	0.000726458	14-104186728-G-C	811812	1359	1806	0.494795	1	0.000304253	0.0679273	0.0187701	0.492251	0.487274	0.0707578	0.000445424
ENSG00000177192.13	9339	1.02359	1340.6	1546.96	0.000514498	12-131693414-T-C	-235938	845	974	0.26674	1	0.000219789	-0.0434728	0.0117403	0.49725	0.487026	0.0707257	0.00031328
ENSG00000253908.1	9465	1.01022	1743.49	1588.58	0.000388215	5-179753234-C-T	-504446	937	1138	0.311642	1	0.000195323	0.115234	0.0308697	0.490651	0.486901	0.0707116	0.000235411
ENSG00000267247.1	8742	1.02162	1123.11	1543.61	0.000611955	18-12460484-G-A	228911	167	170	0.0465753	1	0.000263014	0.251433	0.0687593	0.492351	0.486749	0.0706935	0.000372684
ENSG00000282416.1	5716	1.01028	1589.88	1614.85	0.00042541	19-364060-G-A	166100	651	723	0.1983	1	0.000243138	-0.0817227	0.0222256	0.481052	0.486625	0.0706794	0.000258179
ENSG00000235554.1	6960	1.03018	844.442	1531.03	0.000823084	17-16520074-A-C	-97807	132	141	0.0389288	1	0.000347273	0.231829	0.0646796	0.490351	0.486601	0.0706794	0.000502907
ENSG00000267541.1	7594	1.04078	1122.79	1547.51	0.000627519	18-47568760-C-G	-284697	532	593	0.167231	1	0.000275425	-0.0545705	0.0149722	0.491551	0.486295	0.0706394	0.000385048
ENSG00000254165.1	6220	1.02533	564.776	1512.03	0.0012205	8-42506069-C-T	-32235	1378	1819	0.498355	1	0.000500813	0.0812367	0.023298	0.492051	0.486104	0.0706156	0.000745669
ENSG00000168612.4	7615	1.02993	952.984	1546.32	0.000727289	20-45592193-G-A	-289034	225	234	0.0641799	1	0.000323345	-0.152022	0.042193	0.489651	0.485721	0.0705639	0.000445455
ENSG00000262959.2	6989	1.02362	1193.48	1565.3	0.000575636	16-3441209-T-C	518007	479	522	0.143802	1	0.000271152	-0.158388	0.0434079	0.479552	0.485646	0.0705569	0.00035191
ENSG00000179168.14	7197	1.02958	771.308	1524.65	0.000897511	19-39237986-C-T	849904	56	56	0.0153509	1	0.000372432	-0.442452	0.124081	0.492551	0.485498	0.0705395	0.00055002
ENSG00000184414.2	6594	1.01823	668.181	1511.41	0.00101957	7-100509350-C-G	-60781	337	359	0.0984101	1	0.000406315	0.179335	0.0506198	0.492851	0.485397	0.0705287	0.000622701
ENSG00000144674.16	6559	1.02072	821.258	1559.77	0.000831825	3-38005616-G-C	760313	92	95	0.0260417	1	0.000398624	-0.0810201	0.0228364	0.490451	0.48512	0.0704924	0.000508841
ENSG00000244722.1	7358	1.02921	594.164	1507.54	0.00116212	3-110213196-C-T	-469958	70	71	0.0194734	1	0.000464279	-0.336103	0.0958324	0.486851	0.484831	0.0704543	0.000713495
ENSG00000173120.14	5990	1.03783	587.49	1510.05	0.00118871	11-67316605-T-TC	197336	63	66	0.0180822	1	0.000481741	0.0972768	0.0278149	0.490351	0.484691	0.0704379	0.000732133
ENSG00000180764.13	7727	1.03166	791.066	1530.78	0.000874343	10-93423864-A-C	-537676	213	261	0.0715461	1	0.000371492	-0.21378	0.0599411	0.488451	0.484204	0.0703711	0.000538173
ENSG00000231466.2	8673	1.05075	1544.63	1567.96	0.000459228	22-25414957-T-A	64635	572	628	0.173673	1	0.000213577	-0.140254	0.0378025	0.487451	0.483927	0.0703349	0.000284567
ENSG00000121966.6	6774	1.04301	462.261	1465.15	0.00151671	2-136019025-TA-T	-99140	70	70	0.0191781	1	0.000525972	-0.192385	0.0553844	0.492751	0.48368	0.0703028	0.000938442
ENSG00000171611.9	6731	1.06141	1085.67	1546.97	0.000661831	6-43657308-T-C	741319	303	331	0.0906849	1	0.000291689	0.0723205	0.0199236	0.489051	0.483515	0.0702829	0.000411947
ENSG00000258682.1	7870	1.03215	859.473	1525.41	0.000803403	14-59130202-C-CA	865540	302	322	0.0906532	1	0.000329423	-0.125022	0.0347465	0.485651	0.483374	0.0702662	0.000495759
ENSG00000109906.13	7285	1.02987	1085.46	1561.93	0.000634186	11-114084203-C-G	24610	978	1182	0.323917	1	0.00029746	-0.0571599	0.0157691	0.492051	0.483363	0.0702662	0.000391055
ENSG00000261526.2	9346	1.03202	2142.05	1591.32	0.000322079	19-2308345-C-T	432176	355	383	0.10522	1	0.000161255	-0.12887	0.0340809	0.486451	0.483051	0.0702271	0.000198904
ENSG00000244005.12	5010	1.01103	426.877	1506.27	0.00156522	20-36392491-CCTCCTGAGTAGCTGGGATTACAGCATGCACCACCACGCCCGGCTAATTTTTGTATTTTTAGAGAGATGGGGTTTCACCATGTTGGTCAGGCTGCT-C	693220	413	452	0.123768	1	0.000650535	-0.0966406	0.0282924	0.485451	0.48227	0.0701175	0.000962481
ENSG00000167900.11	9793	1.00756	2198.35	1603.65	0.000302525	17-77822033-G-A	-365200	61	62	0.0169956	1	0.00015967	-0.231387	0.0611524	0.483252	0.482134	0.0701018	0.000185843
ENSG00000215895.4	6780	1.02591	1095.53	1575.49	0.000622333	1-39202068-A-G	493137	137	143	0.0393289	1	0.000309393	0.218949	0.0605746	0.488251	0.481907	0.0700727	0.00038487
ENSG00000255857.5	7455	1.05098	848.586	1518.28	0.000830502	12-119847712-G-A	-353579	61	61	0.0167859	1	0.000331276	-0.35547	0.0988335	0.485751	0.481609	0.0700332	0.000518104
ENSG00000237719.1	7364	1.02689	892.246	1539.86	0.000764177	6-36369784-G-A	277138	53	53	0.0145126	1	0.000332141	-0.286029	0.0795414	0.486751	0.481487	0.0700195	0.000473325
ENSG00000213062.4	8980	1.04949	733.329	1497.1	0.000958222	1-169486744-C-A	668	480	516	0.141447	1	0.000354701	-0.125141	0.0349682	0.488351	0.481306	0.0699971	0.000598039
ENSG00000242951.1	6505	1.05533	1107.32	1558.85	0.000638402	14-75281127-C-G	-315079	86	94	0.0257958	1	0.000295556	-0.245275	0.0676348	0.485251	0.480602	0.0698985	0.000399917
ENSG00000279801.1	10121	1.04977	2079.79	1580.26	0.000336887	17-77944392-G-GCACA	499688	72	75	0.0210556	1	0.000160704	-0.344448	0.091072	0.483952	0.480037	0.0698203	0.00021101
ENSG00000174038.12	6068	1.03324	646.019	1521.12	0.00106002	9-34654994-C-CGT	-389333	1089	1330	0.364341	1	0.000443297	0.108314	0.0307747	0.483352	0.480013	0.0698203	0.000660718
ENSG00000118007.12	5427	1.03677	374.258	1473.32	0.0018361	3-137654306-T-G	901903	484	527	0.144621	1	0.000682388	-0.0422828	0.0124264	0.486751	0.479681	0.0697763	0.00114698
ENSG00000198856.12	7036	1.04005	829.647	1547.17	0.000832063	4-108587881-T-A	-62703	922	1097	0.300497	1	0.000377548	0.0319586	0.00897149	0.481552	0.479531	0.0697584	0.000520425
ENSG00000254046.1	7584	1.01633	664.421	1490.63	0.00100326	14-105397519-G-A	-777241	53	55	0.0150768	1	0.000363239	-0.380591	0.106535	0.481252	0.478807	0.069657	0.000624183
ENSG00000237676.1	8777	1.04357	1217.07	1544.33	0.000568797	3-32318161-G-A	-317393	375	389	0.107045	1	0.000243029	-0.121719	0.033102	0.481452	0.478793	0.069657	0.000356881
ENSG00000260442.5	4820	1.06194	673.128	1528.52	0.00105317	16-28848433-G-A	-31487	124	130	0.0356947	1	0.000454377	-0.297281	0.0846237	0.485751	0.478583	0.0696323	0.000664886
ENSG00000230667.5	6713	1.05672	590.991	1501.09	0.00119072	1-92183755-G-GTTT	108314	53	53	0.0147715	1	0.000464216	0.432135	0.123212	0.483152	0.478455	0.0696176	0.000750856
ENSG00000250896.1	9655	1.03716	1093.91	1533.22	0.000626351	4-11069220-C-T	-302755	147	152	0.0416438	1	0.000257342	-0.239698	0.0654494	0.481252	0.478259	0.0695929	0.00039283
ENSG00000173207.12	4768	1.05498	564.921	1505.03	0.00124036	1-154825760-G-A	-148893	310	330	0.0914127	1	0.000495037	0.100945	0.0289242	0.483052	0.477782	0.0695274	0.000783263
ENSG00000258987.1	8822	1.0306	1484.96	1585.43	0.000456619	14-94876116-A-G	934914	66	70	0.0191676	1	0.000230039	-0.341298	0.0924629	0.483752	0.477738	0.069525	0.000286221
ENSG00000232656.7	8318	1.04706	1096.15	1528.74	0.000632476	10-1553132-C-T	530466	737	845	0.23138	1	0.000254831	0.0897523	0.0244899	0.487351	0.47767	0.0695189	0.000398536
ENSG00000167130.17	7578	1.04224	1175.35	1556.03	0.00058558	9-129213301-G-C	132201	807	907	0.248493	1	0.000264986	-0.0679243	0.018585	0.480052	0.477403	0.0694839	0.000368731
ENSG00000260001.6	9826	1.03761	1802.42	1570.41	0.000378824	19-8064420-T-C	148275	1180	1478	0.404775	1	0.000174536	-0.104495	0.027781	0.477952	0.476794	0.0693993	0.000238613
ENSG00000236330.1	4197	1.03099	607.925	1531.54	0.00111191	2-110679196-T-A	-288638	86	87	0.0238356	1	0.000489523	-0.302031	0.0864679	0.482652	0.476595	0.0693742	0.000699453
ENSG00000270906.1	7725	1.04726	421.292	1466.86	0.00163788	5-100602259-CA-C	551901	1346	1793	0.491081	1	0.00058026	0.0747896	0.021697	0.478052	0.476114	0.0693081	0.00103692
ENSG00000011426.10	7916	1.02305	1098.13	1545.92	0.00060766	7-36091299-GTT-G	-298507	424	459	0.127855	1	0.000263726	0.102334	0.0279905	0.479452	0.475863	0.0692754	0.00038209
ENSG00000143476.17	8699	1.05417	818.823	1512.28	0.000849993	1-212942179-G-C	906626	487	551	0.150959	1	0.000331044	0.0984617	0.0273745	0.484952	0.475719	0.0692583	0.000539751
ENSG00000216285.5	8306	1.04226	1105.22	1551.73	0.000619442	12-104479908-C-T	449129	320	335	0.0917808	1	0.000276726	0.132055	0.0362434	0.482052	0.475555	0.0692383	0.000392135
ENSG00000231105.1	8293	1.05478	934.844	1516.08	0.000744259	1-21323632-AAAAATAAAATAAAATAAAAT-A	30342	395	432	0.118943	1	0.00028928	-0.157354	0.0433237	0.482152	0.475296	0.0692044	0.000473256
ENSG00000180662.8	7698	1.03661	707.351	1495.54	0.000959409	14-66126950-T-A	658609	889	1015	0.278185	1	0.000352692	-0.0830157	0.0231874	0.484452	0.475257	0.0692027	0.000606877
ENSG00000167548.14	6373	1.04409	629.947	1509.05	0.00108759	12-48638316-C-A	-421458	114	121	0.0331507	1	0.000433065	0.0557496	0.0158119	0.481652	0.475029	0.0691734	0.000689966
ENSG00000184451.5	5195	1.04173	518.466	1485.55	0.001317	17-43567302-C-T	883482	249	270	0.0739726	1	0.00048748	-0.184084	0.0526841	0.478752	0.47502	0.0691734	0.00083498
ENSG00000272267.2	11139	1.03611	1095.66	1501.2	0.000618545	8-9500985-T-C	-54928	140	143	0.0391781	1	0.000217903	-0.292963	0.0790711	0.475052	0.47496	0.0691711	0.000391515
ENSG00000234895.1	11007	1.01044	1368.79	1564.21	0.000477635	11-5626004-T-C	-441782	68	69	0.0188938	1	0.000219254	-0.202123	0.0545766	0.476452	0.47493	0.0691706	0.000299959
ENSG00000228393.3	7652	1.05747	923.144	1512.48	0.00075445	7-105029986-G-A	16942	570	636	0.174151	1	0.000288971	0.123583	0.034023	0.484152	0.474387	0.0690955	0.000481357
ENSG00000211834.1	9086	1.02059	1555.8	1589.47	0.000425333	14-22115974-G-A	-362898	82	86	0.0235875	1	0.000216777	0.376379	0.101549	0.479552	0.474143	0.0690638	0.000268575
ENSG00000232564.3	5137	1.04472	500.764	1508.58	0.00136392	22-40573789-C-G	51989	1229	1632	0.446978	1	0.00056067	0.101747	0.029438	0.481752	0.473705	0.0690039	0.000868777
ENSG00000125995.15	5009	1.0675	421.807	1490.82	0.00166917	20-36081255-T-G	381895	85	86	0.0235746	1	0.000657029	-0.118274	0.0346533	0.481752	0.473679	0.0690039	0.00107036
ENSG00000275139.1	8553	1.03943	1004.83	1519.52	0.000674281	21-45616105-T-C	-147653	678	756	0.207578	1	0.00026256	-0.130613	0.0357143	0.481052	0.473304	0.0689532	0.000429269
ENSG00000254088.1	6570	1.05135	577.666	1513.48	0.00119014	8-86330053-A-G	-173538	47	47	0.0128697	1	0.000489604	0.469511	0.134417	0.477752	0.472824	0.0688871	0.000761455
ENSG00000242858.1	6732	1.04306	989.14	1551.16	0.000687041	5-84667508-T-C	920519	488	543	0.148686	1	0.000309984	0.122789	0.0339756	0.478252	0.472621	0.0688614	0.000438727
ENSG00000216480.2	8709	1.05718	970.857	1530.63	0.000712412	6-159924452-G-A	397925	63	64	0.0175535	1	0.000294261	0.300888	0.0829439	0.477652	0.472087	0.0687875	0.00045749
ENSG00000146282.17	7782	1.02493	828.219	1554.58	0.000798819	6-88399938-A-G	809935	68	69	0.0189873	1	0.000372551	-0.139889	0.0392312	0.479552	0.472053	0.0687863	0.000508207
ENSG00000243943.9	5318	1.03864	597.443	1500.17	0.00112833	2-28567121-G-A	984152	139	142	0.0389468	1	0.000434471	0.0965557	0.0273922	0.478152	0.472005	0.0687833	0.000720924
ENSG00000270562.1	7116	1.03019	1495.68	1579.72	0.000445538	3-71283399-T-C	-301544	415	445	0.122522	1	0.000218111	-0.092268	0.0249049	0.474353	0.471943	0.068778	0.000283971
ENSG00000280426.1	5662	1.01477	578.703	1532.4	0.00112273	12-109269812-C-T	-729315	45	45	0.0123288	1	0.000496728	0.448872	0.128651	0.475452	0.470826	0.0686191	0.000714682
ENSG00000198658.4	4086	1.03734	568.459	1552.32	0.00117907	1-147513925-T-C	-632470	75	76	0.0208448	1	0.000570418	-0.249626	0.0723209	0.476152	0.470651	0.0685975	0.000756021
ENSG00000107625.12	9132	1.05011	1082.73	1531.68	0.000628682	10-68392808-G-C	-508470	57	57	0.0158333	1	0.000256585	0.144079	0.0393326	0.474053	0.46984	0.0684831	0.00040551
ENSG00000243648.1	6152	1.02679	933.509	1544.12	0.000705949	5-135185402-C-T	762564	76	79	0.0216557	1	0.000309633	-0.334122	0.0924436	0.475952	0.469802	0.0684815	0.000452327
ENSG00000213927.3	6291	1.04182	487.05	1491.13	0.00138069	9-34692620-C-G	28572	36	37	0.010137	1	0.000527699	0.506159	0.145752	0.475252	0.469694	0.0684696	0.000888946
ENSG00000092853.13	5377	1.04056	648.963	1525.36	0.00103391	1-34807974-G-A	-961993	672	766	0.209978	1	0.000438895	0.0877298	0.0249074	0.475652	0.469462	0.0684396	0.000665842
ENSG00000277602.1	8230	1.03338	1284.68	1544.6	0.000516888	16-1974354-G-T	2458	466	507	0.138904	1	0.000218494	0.16017	0.0432382	0.472453	0.469213	0.0684071	0.000332392
ENSG00000229638.1	7148	1.03153	1288.65	1587.28	0.000512733	3-184433038-AT-A	-985740	87	95	0.0262431	1	0.000263436	0.0913878	0.0249946	0.464554	0.468391	0.0682911	0.000330332
ENSG00000219391.1	8274	1.03946	940.543	1508.77	0.000709004	2-44902276-C-T	836122	203	212	0.0582098	1	0.000264437	0.191038	0.052263	0.471153	0.467804	0.0682094	0.000458628
ENSG00000198156.10	5327	1.03305	758.729	1545.91	0.000869843	16-28609196-G-C	245688	428	470	0.130411	1	0.000394698	0.146192	0.0411753	0.471253	0.467334	0.0681447	0.000562417
ENSG00000065518.7	7045	1.02502	501.793	1489.84	0.00129807	3-119670752-T-TG	-925557	36	37	0.0101537	1	0.000488423	-0.172236	0.0493005	0.476852	0.466773	0.0680667	0.000838783
ENSG00000204186.7	7142	1.04042	999.197	1529.7	0.000664409	2-206303439-G-A	28776	1177	1472	0.403235	1	0.000270694	-0.0455424	0.0124799	0.468253	0.465802	0.0679289	0.000432404
ENSG00000272589.1	5581	1.03404	401.031	1516.64	0.00163978	10-73287852-C-CATCTATCTATCT	-512707	42	42	0.0116861	1	0.000716059	0.387062	0.114198	0.469953	0.465765	0.0679273	0.00106555
ENSG00000231313.2	7460	1.04687	784.352	1512.83	0.000853172	12-121278554-G-A	364154	105	108	0.0295728	1	0.000333285	-0.189565	0.052729	0.472153	0.465516	0.0678948	0.000556739
ENSG00000279662.1	10535	1.04191	1613.28	1556.85	0.000412049	16-10328032-G-A	-121715	981	1140	0.312326	1	0.000179611	0.0933329	0.0248613	0.465853	0.465498	0.0678948	0.000268504
ENSG00000259782.2	7113	1.04742	1185.11	1558.64	0.000564875	16-22716065-G-A	-731217	125	130	0.035636	1	0.000257603	-0.285996	0.0780965	0.465853	0.465331	0.0678755	0.000368846
ENSG00000225259.4	9086	1.04284	1360.05	1545.51	0.000489042	8-133807353-G-T	399347	50	50	0.0138122	1	0.000206181	-0.481071	0.129349	0.466253	0.465262	0.0678692	0.000318982
ENSG00000260278.1	7682	1.00516	602.177	1502.11	0.0010465	4-77993081-C-CT	-782892	210	219	0.0615861	1	0.000401728	-0.229298	0.0646678	0.469653	0.465159	0.067858	0.000675442
ENSG00000234589.4	8603	1.07188	1596.03	1545.34	0.000432759	12-3246217-G-A	174072	750	950	0.260154	1	0.000179542	0.0516684	0.0137627	0.471353	0.464661	0.0677892	0.000285002
ENSG00000238000.1	8624	1.03847	581.933	1510.76	0.00113335	5-99120498-A-T	907096	129	134	0.0366922	1	0.000457482	0.20669	0.0588667	0.469553	0.464561	0.0677785	0.000739918
ENSG00000264290.1	4132	1.0405	375.922	1492.17	0.00175878	17-29516588-C-T	-52992	54	56	0.0153762	1	0.000702129	0.392481	0.115613	0.465853	0.464555	0.0677785	0.00114904
ENSG00000249934.2	7972	1.03503	891.879	1526.97	0.000735877	4-89487350-AG-A	976947	119	121	0.0331325	1	0.000300236	-0.254908	0.0703704	0.462454	0.464457	0.0677709	0.000480073
ENSG00000273271.1	8409	1.0505	1193.62	1534.71	0.00056071	21-30672491-C-T	-994756	69	76	0.0208448	1	0.000228605	-0.306825	0.0830876	0.465453	0.463789	0.0676772	0.000368078
ENSG00000108423.14	5077	1.03986	407.441	1494.74	0.00161745	17-59660627-C-T	-232318	93	99	0.027153	1	0.000643951	0.17893	0.0523405	0.469353	0.463718	0.0676707	0.00105907
ENSG00000278867.1	6555	1.02334	908.359	1558.2	0.000708707	17-31104389-G-A	-946641	114	131	0.0358904	1	0.000331145	0.278719	0.0774917	0.467153	0.463487	0.0676407	0.000462123
ENSG00000223583.1	5531	1.03835	692.702	1544.58	0.000948685	1-26515347-AC-A	60160	348	378	0.103675	1	0.000432636	-0.170354	0.0483128	0.460354	0.463349	0.0676245	0.000621513
ENSG00000092208.16	8233	1.0474	622.057	1489.69	0.00106896	14-38795645-C-T	-318578	245	254	0.0696654	1	0.000389395	0.109051	0.0306834	0.473253	0.463117	0.0675944	0.000702555
ENSG00000271020.1	6998	1.04658	656.938	1499.51	0.00101038	3-33905436-G-A	107755	44	44	0.0120548	1	0.00038127	-0.436028	0.122492	0.468553	0.462879	0.0675634	0.000664357
ENSG00000134419.15	6176	1.04991	892.206	1551.86	0.000747266	16-19024554-T-A	234171	56	60	0.0164474	1	0.000341641	-0.0713558	0.0198842	0.472453	0.46278	0.0675528	0.000491916
ENSG00000220472.1	9727	1.04569	1536.19	1565.12	0.000431565	6-7909226-G-A	569658	612	678	0.185855	1	0.000196708	-0.0618696	0.016582	0.464054	0.46278	0.0675528	0.000283751
ENSG00000245849.6	6330	1.05546	677.117	1507.58	0.000990491	15-40993274-G-GT	298176	231	241	0.0674692	1	0.000386371	-0.122347	0.0344047	0.470053	0.462248	0.0674827	0.00065404
ENSG00000059769.19	8439	1.05528	794.677	1480.72	0.000843598	9-111657416-C-A	26064	940	1137	0.311403	1	0.000283344	0.0592842	0.0162984	0.466053	0.462152	0.0674725	0.000557159
ENSG00000070367.15	8291	1.01151	1200.9	1572.07	0.000524391	14-57405421-G-GTATA	136513	267	279	0.0768595	1	0.000252132	0.0401649	0.0109512	0.469453	0.461745	0.0674169	0.000342523
ENSG00000132698.14	4994	1.04286	687.782	1545.52	0.000956409	1-156683836-GGATTGGGGGCTGGGATAGA-G	622676	65	67	0.0183461	1	0.000438382	0.382826	0.108679	0.465153	0.461538	0.0673905	0.00063068
ENSG00000232587.1	8585	1.03574	1167.07	1549.38	0.000557781	13-28213585-T-A	-928	57	59	0.0161732	1	0.000243383	-0.295518	0.0803756	0.466453	0.461294	0.0673585	0.000367334
ENSG00000275343.1	8289	1.04426	770.529	1486.76	0.000853899	15-57876713-A-G	968078	63	64	0.0175342	1	0.000295725	0.370709	0.102228	0.465053	0.460932	0.0673096	0.000564284
ENSG00000254340.1	10665	1.02605	1061.86	1509.47	0.000603797	8-9137877-A-G	-3792	1049	1299	0.355732	1	0.000220561	-0.11349	0.0306566	0.468753	0.460785	0.0672919	0.000397163
ENSG00000260475.1	6739	1.04384	504.495	1468.83	0.00130244	10-99891590-G-A	270535	218	232	0.0638415	1	0.000446701	0.20645	0.0586918	0.465253	0.460756	0.0672914	0.000861102
ENSG00000166682.10	7349	1.01345	1010.19	1559.9	0.000622465	11-114230987-T-C	524614	1217	1561	0.427632	1	0.00028871	0.112989	0.0311046	0.461354	0.460322	0.0672318	0.000408544
ENSG00000228109.1	8381	1.04976	1320.84	1553.29	0.000501062	3-196985907-A-G	-13553	1197	1576	0.431556	1	0.000219788	0.105654	0.0285332	0.460854	0.460268	0.0672277	0.000332232
ENSG00000280163.1	4631	1.04702	362.245	1469.93	0.00181862	16-67186554-A-G	-20295	424	492	0.134795	1	0.000665164	-0.153247	0.0449449	0.464854	0.460231	0.0672261	0.00120536
ENSG00000196542.8	8183	1.03645	577.113	1502.05	0.00112469	3-161189375-T-C	-183505	628	739	0.202355	1	0.000436466	-0.102452	0.029075	0.468253	0.460061	0.0672051	0.00074358
ENSG00000230837.1	5428	1.02488	548.438	1507.47	0.00116257	20-32818710-A-G	-933833	505	550	0.150602	1	0.000464356	0.111088	0.0316747	0.460954	0.459566	0.0671365	0.000767296
ENSG00000204121.2	7735	1.02464	1047.04	1540.51	0.000607686	2-232943240-T-TA	523424	52	52	0.0146232	1	0.000257237	0.323701	0.0883838	0.461854	0.458884	0.0670407	0.000401816
ENSG00000143977.13	8025	1.0333	914.346	1542	0.000702815	2-70408922-T-C	115151	1122	1388	0.380143	1	0.000305145	0.0376646	0.0104099	0.464654	0.458094	0.066929	0.000466922
ENSG00000235499.1	5919	1.02606	776.936	1556.23	0.000818301	2-73045930-C-T	-939202	127	128	0.035107	1	0.000385473	-0.202079	0.0568158	0.464054	0.457969	0.0669146	0.000542779
ENSG00000234175.1	10367	1.03301	1956.72	1570.89	0.000327692	10-12741526-A-G	-398007	220	231	0.063253	1	0.000148968	0.237162	0.0623924	0.465553	0.457419	0.066838	0.000218107
ENSG00000196371.3	7444	1.05138	781.689	1499.98	0.000840808	11-94594047-C-T	50057	75	76	0.0208562	1	0.000308951	0.188765	0.0522185	0.462554	0.457189	0.0668081	0.000562798
ENSG00000156860.15	3972	1.06342	471.994	1487.56	0.00141353	16-30541730-C-T	-116701	43	43	0.0117808	1	0.000534017	0.0763258	0.0219989	0.462254	0.45677	0.0667506	0.000950341
ENSG00000272189.1	6737	1.03538	931.098	1551.68	0.000689422	6-136256669-C-CAATAAATA	-294151	301	317	0.08835	1	0.000311903	0.18588	0.0514557	0.458854	0.456731	0.0667486	0.000460124
ENSG00000229298.1	7754	1.02739	825.391	1515.06	0.000768159	9-21940706-GATTC-G	128359	344	364	0.0998354	1	0.000298537	-0.146962	0.0405542	0.459054	0.456397	0.0667036	0.00051208
ENSG00000229162.1	6684	1.02967	1000.86	1556.87	0.0006354	1-25024793-C-T	63448	50	52	0.0142388	1	0.000291403	0.451638	0.124413	0.465053	0.456293	0.0666922	0.000423963
ENSG00000266088.5	7117	1.03181	699.957	1524.71	0.000911084	17-40905625-T-C	388599	136	137	0.0375137	1	0.000378966	-0.186777	0.0524471	0.461554	0.456258	0.0666908	0.00060835
ENSG00000213432.2	7955	1.03521	911.518	1543.38	0.000702607	10-92443533-C-CA	-841025	313	332	0.0929451	1	0.000306952	-0.0896141	0.0247785	0.460954	0.456029	0.0666612	0.000469875
ENSG00000163251.3	7240	1.04559	859.123	1517.12	0.000756117	2-207766487-A-T	-3076	188	198	0.0542169	1	0.000295988	-0.185766	0.0512305	0.460754	0.455912	0.0666478	0.000507229
ENSG00000233328.3	7644	1.0386	720.075	1515.51	0.000892964	1-171443064-A-C	-227875	385	419	0.11492	1	0.000355457	-0.105443	0.0294687	0.459954	0.455799	0.0666351	0.000598139
ENSG00000174405.13	9973	1.0503	1581.24	1568.32	0.00041337	13-108814735-AT-A	596367	271	345	0.0944688	1	0.000190372	-0.0638253	0.0170682	0.459954	0.455731	0.0666289	0.000277774
ENSG00000230306.1	5797	1.03995	747.857	1514.43	0.000860289	10-133661211-TTC-T	316305	186	199	0.0552471	1	0.000338942	-0.221627	0.0617234	0.456954	0.455341	0.0665756	0.000577234
ENSG00000258443.1	7879	1.0212	764.207	1518.41	0.000819451	14-74292356-G-C	771708	71	72	0.0197152	1	0.000326421	-0.385124	0.106963	0.460154	0.455225	0.0665624	0.000547262
ENSG00000213842.2	8477	1.02663	1202.72	1561.61	0.000524783	3-32243288-T-C	-509622	56	59	0.0162356	1	0.000240559	0.446053	0.12122	0.462354	0.455194	0.0665616	0.000351003
ENSG00000172409.5	7164	1.04553	435.27	1475.8	0.00148732	11-57594208-C-G	-62808	104	105	0.0287514	1	0.000538542	-0.154423	0.0445378	0.463154	0.454916	0.0665246	0.00100077
ENSG00000257307.1	7472	1.04218	809.143	1533.33	0.000796483	14-35934945-G-T	53944	75	77	0.021119	1	0.000338036	0.32635	0.0908708	0.462154	0.454844	0.0665179	0.000535512
ENSG00000218426.5	9035	1.03408	1052.49	1559.75	0.000605419	6-153579031-A-AAC	296298	243	283	0.0791387	1	0.000279714	0.0506002	0.0138982	0.455154	0.454836	0.0665179	0.000406179
ENSG00000156097.12	6694	1.02909	1120.61	1579.79	0.000564401	1-109538187-G-T	-1685	826	962	0.263432	1	0.000283128	-0.126445	0.0347604	0.457854	0.454711	0.066506	0.000378295
ENSG00000182347.10	9343	1.04494	1437.16	1543.43	0.00044952	9-4404795-A-G	-681317	225	234	0.0641096	1	0.000185666	0.203385	0.0542974	0.452455	0.454292	0.0664484	0.000302924
ENSG00000227394.1	7907	1.03558	1082.68	1537.12	0.000587972	2-64195504-GA-G	-765130	101	108	0.029703	1	0.000243957	-0.287775	0.0782826	0.455054	0.453792	0.066379	0.00039585
ENSG00000260316.2	9242	1.02167	1525.02	1559.48	0.000408802	16-925145-T-C	19921	422	451	0.123494	1	0.000180289	-0.159089	0.0423876	0.456754	0.453424	0.0663289	0.000274502
ENSG00000231102.1	7680	1.03092	1367.66	1586.82	0.000461792	6-41659181-T-G	-61215	249	265	0.0726027	1	0.000234375	0.210043	0.0569778	0.458954	0.453333	0.0663194	0.000310935
ENSG00000100479.12	6927	1.03305	709.516	1507.57	0.000891296	14-48945234-AGTGTGTGTGTGT-A	-743188	165	184	0.0508287	1	0.000342175	0.182523	0.050868	0.460554	0.452822	0.0662483	0.000601419
ENSG00000243175.1	7690	1.01567	556.523	1525.96	0.00110721	4-143634165-A-G	209412	475	528	0.144658	1	0.000475693	0.149009	0.0425657	0.457654	0.452545	0.0662116	0.000744304
ENSG00000243403.1	6343	1.07605	559.664	1490.61	0.00119698	15-65398748-A-G	805769	40	40	0.0109589	1	0.000445995	-0.461871	0.13129	0.460754	0.45223	0.0661692	0.000817922
ENSG00000203684.5	7282	1.04983	628.789	1480.29	0.00102738	1-228265571-G-A	100059	958	1149	0.314795	1	0.000356161	0.117327	0.0327946	0.458454	0.452061	0.0661481	0.000697829
ENSG00000246145.1	5831	1.04267	519.893	1515.56	0.00122932	8-66256827-G-A	-172150	139	146	0.04	1	0.00051267	0.248681	0.071449	0.456054	0.45186	0.0661225	0.000833988
ENSG00000232037.3	8182	1.02884	1149.33	1550.21	0.000545281	1-22544564-C-T	636466	545	590	0.161644	1	0.000238192	-0.098383	0.0267181	0.452655	0.45175	0.0661102	0.000368685
ENSG00000235258.1	6370	1.01779	774.195	1537.38	0.000795836	2-111714460-G-A	-571962	93	98	0.0268346	1	0.000343902	0.325398	0.0907201	0.450755	0.451435	0.0660678	0.000537052
ENSG00000131931.8	5726	1.03139	403.578	1477.12	0.00155582	8-42497523-C-T	-345802	1037	1280	0.350521	1	0.000571022	-0.041865	0.01213	0.452855	0.451338	0.0660574	0.00105411
ENSG00000224114.1	5682	1.04348	849.505	1557.07	0.000752015	1-206110180-G-C	-586089	188	201	0.0551895	1	0.00035205	0.235656	0.0658131	0.458054	0.451245	0.0660474	0.000511172
ENSG00000274213.1	7468	1.00925	1507.83	1587.57	0.000403153	17-57496654-T-C	582468	314	338	0.0926027	1	0.000202627	0.0893179	0.023987	0.451855	0.451044	0.0660217	0.000271738
ENSG00000233762.3	7915	1.05824	922.432	1523.16	0.000706111	2-171085163-G-A	-432553	62	63	0.0172603	1	0.000281465	0.161942	0.0444999	0.458654	0.450828	0.0659938	0.000482333
ENSG00000257802.1	6899	1.0215	764.85	1560.34	0.000807231	12-71966250-C-CT	115822	123	132	0.0369334	1	0.000386471	-0.295597	0.083125	0.452455	0.450331	0.0659249	0.000547086
ENSG00000168701.18	4644	1.06801	373.996	1479.54	0.00176065	16-66230005-G-A	-997108	40	40	0.0109529	1	0.000666867	-0.184774	0.0542022	0.461654	0.450164	0.0659041	0.00120808
ENSG00000233913.7	8025	1.0398	1445.72	1569.32	0.000437984	5-168088099-C-G	-528253	82	83	0.0227397	1	0.000203936	0.284032	0.0763126	0.454755	0.449946	0.0658759	0.000298566
ENSG00000144045.13	6691	1.04232	925.248	1534.45	0.000686575	2-73571787-A-C	-954549	95	102	0.0279299	1	0.000287165	0.350622	0.096485	0.448955	0.44988	0.0658699	0.000468434
ENSG00000232027.2	4829	1.05253	315.623	1473.12	0.00204011	1-52164662-A-G	792392	98	106	0.0290411	1	0.000771665	0.293657	0.0871726	0.454055	0.449859	0.0658699	0.00139586
ENSG00000260521.2	8227	1.02218	1566.92	1581.57	0.000393235	15-94556647-A-C	-298827	111	123	0.0336802	1	0.000191733	0.205696	0.0550339	0.456554	0.449261	0.0657868	0.000267394
ENSG00000075886.10	6842	1.03251	773.146	1542.18	0.000808414	2-132387837-A-ATG	911744	104	110	0.030454	1	0.00035758	-0.248971	0.0696116	0.452155	0.449126	0.0657708	0.000551434
ENSG00000166477.12	7297	1.02942	672.167	1507.33	0.000925266	15-52626529-G-GAA	654723	162	172	0.0475138	1	0.000356843	-0.107437	0.0300344	0.448055	0.448972	0.0657518	0.000630946
ENSG00000211797.2	9160	1.05733	1440.8	1556.2	0.000449075	14-22171182-T-A	173643	53	56	0.0153593	1	0.000197127	-0.299154	0.0801895	0.451955	0.448946	0.0657518	0.000308371
ENSG00000248873.1	7494	1.04644	376.429	1461.63	0.00169126	5-43205310-G-A	736442	96	99	0.0271084	1	0.000589148	-0.281844	0.0818633	0.456154	0.448836	0.0657394	0.00115885
ENSG00000181856.14	8240	1.02303	1765.97	1610.15	0.000348687	17-6407919-G-A	-873748	606	675	0.187396	1	0.000191987	0.101875	0.0272591	0.456554	0.448629	0.0657128	0.000237603
ENSG00000279457.4	1914	1.03361	306.299	1507.77	0.00203852	1-862060-T-C	666649	502	551	0.15154	1	0.000886934	-0.118314	0.0355312	0.460854	0.44848	0.0656946	0.00139386
ENSG00000237668.1	8933	1.02713	1669.83	1589.86	0.000370421	22-36759195-TCCAC-T	337551	134	139	0.0380613	1	0.000186652	-0.176849	0.0472298	0.451355	0.44815	0.06565	0.000253043
ENSG00000255257.1	11229	1.02641	1416.44	1569.84	0.000435999	11-6736779-T-C	798028	57	58	0.0158904	1	0.000203407	-0.184935	0.0496789	0.456054	0.447985	0.0656295	0.000297937
ENSG00000142864.14	7714	1.03942	1071.99	1565.79	0.000586179	1-67444684-T-A	14269	65	68	0.0186813	1	0.00027729	0.101631	0.0278975	0.450055	0.447581	0.065574	0.000402374
ENSG00000276216.1	1091	1.0251	223.176	1571.98	0.00275023	1-145848288-A-G	567008	908	1098	0.300657	1	0.00157597	-0.0964659	0.0304762	0.452655	0.446967	0.0654879	0.00188515
ENSG00000124091.9	9358	1.04862	1557.05	1558.89	0.000407698	20-55746762-T-TACAC	-779041	294	310	0.0852585	1	0.000179239	-0.158099	0.0421072	0.449455	0.446594	0.0654369	0.000281306
ENSG00000125037.12	7884	1.04033	1379.63	1557.42	0.000454413	3-9631738-A-AT	-355154	773	894	0.249025	1	0.00020091	0.0377915	0.0101433	0.447755	0.44634	0.0654033	0.000313142
ENSG00000188739.14	7887	1.01414	1410.26	1592.7	0.000427922	1-234684001-C-T	-476247	1277	1683	0.461053	1	0.000221461	-0.114728	0.0309998	0.449755	0.44626	0.0653953	0.000293013
ENSG00000262903.1	9531	1.02257	1846.67	1594.31	0.000330604	17-3871558-G-A	213554	442	530	0.146977	1	0.000168292	0.16181	0.042914	0.446555	0.445993	0.0653599	0.000227045
ENSG00000226055.2	7822	1.01328	1235.31	1577.02	0.000486593	9-37878091-T-C	-25	500	541	0.148382	1	0.000237423	0.149989	0.0407238	0.448855	0.445378	0.0652735	0.000334008
ENSG00000032219.18	7928	1.05407	868.017	1522.06	0.000734156	14-57739169-G-C	-559216	125	133	0.0364583	1	0.000292762	0.0493572	0.013601	0.451655	0.44537	0.0652735	0.000509088
ENSG00000264608.1	4408	1.02288	560.82	1535.31	0.00108396	17-28240079-A-AT	-362205	773	902	0.247394	1	0.000483308	-0.115069	0.0329106	0.449155	0.444553	0.06516	0.000747803
ENSG00000211884.1	9028	1.04161	1445.16	1562.85	0.000431946	14-21581898-T-C	-958349	554	614	0.174234	1	0.000194795	0.154678	0.0414287	0.445555	0.444278	0.0651233	0.000299586
ENSG00000158715.5	6639	1.06756	989.374	1528.48	0.000653323	1-205626625-T-C	-53834	318	333	0.0911829	1	0.000264082	0.149995	0.0410308	0.447655	0.443822	0.0650601	0.00045654
ENSG00000173933.19	4996	1.05432	374.245	1441.65	0.00169236	11-66608906-AAAT-A	-29711	156	161	0.0454802	1	0.000540008	-0.0680048	0.0196177	0.453755	0.443351	0.0649948	0.00118081
ENSG00000259010.1	7408	1.03594	665.946	1493.4	0.000925301	14-64867823-C-T	266179	529	619	0.171184	1	0.00033487	0.128302	0.0357006	0.452355	0.442747	0.0649098	0.000643874
ENSG00000251455.1	6110	1.04606	567.092	1504.18	0.00110227	4-151325697-G-C	-348786	1095	1352	0.370269	1	0.000430473	-0.0890327	0.0252403	0.446355	0.442741	0.0649098	0.000768912
ENSG00000278231.1	7826	1.0268	1079.48	1559.84	0.000562176	20-49112358-G-GT	262900	1241	1584	0.433889	1	0.00025764	-0.0881012	0.0240579	0.446955	0.442	0.0648077	0.00039118
ENSG00000105723.11	6619	1.04392	609.935	1513.73	0.0010192	19-41972201-A-G	-270424	404	431	0.118018	1	0.000410333	0.028019	0.00791462	0.449455	0.441891	0.0647954	0.000712393
ENSG00000273096.1	6758	1.03939	1012.5	1559.42	0.000610118	22-38071777-G-C	-665015	1020	1257	0.344213	1	0.000281719	-0.105858	0.0290905	0.448155	0.441876	0.0647954	0.000425993
ENSG00000162419.12	6124	1.01767	797.959	1569.69	0.000749552	1-28129880-T-TCACACA	-538852	90	92	0.025974	1	0.000370582	0.192763	0.0540382	0.448055	0.441652	0.0647676	0.000520957
ENSG00000279641.1	8388	1.03975	1491.73	1553.58	0.000413411	17-6333125-C-T	-909646	39	39	0.0106849	1	0.000177464	-0.540495	0.143857	0.447855	0.441102	0.0646907	0.000289336
ENSG00000187904.3	10991	1.02484	2401.59	1579.68	0.000250932	4-6554267-G-A	-441074	96	102	0.0279299	1	0.000115824	-0.328749	0.0850899	0.447955	0.440583	0.0646181	0.000175265
ENSG00000267340.1	5274	1.02918	533.684	1496.52	0.00113513	17-44094398-G-C	924321	966	1233	0.33763	1	0.000430484	0.101972	0.0289084	0.444856	0.440377	0.0645916	0.000794267
ENSG00000279331.1	6610	1.04159	752.514	1533.72	0.000817222	8-93546477-T-TA	-193644	114	116	0.0324204	1	0.00034863	0.249895	0.0697398	0.437256	0.439362	0.0644463	0.000575226
ENSG00000254694.1	8250	1.01886	1240.42	1565.09	0.000479704	11-126833398-A-G	624371	181	186	0.050931	1	0.000221213	0.208987	0.0564645	0.439756	0.439331	0.0644454	0.000335852
ENSG00000139547.7	4784	1.042	565.83	1504.99	0.00108722	12-56653641-G-A	-305733	69	69	0.0189041	1	0.000425219	-0.284612	0.0806112	0.445555	0.439326	0.0644454	0.000765459
ENSG00000254387.1	6912	1.04164	752.949	1515.85	0.00081568	8-94417480-TA-T	567919	1203	1500	0.410993	1	0.000320943	0.0900641	0.0249834	0.446555	0.438899	0.0643895	0.000574945
ENSG00000214485.6	7638	1.02775	1188.24	1554.27	0.000506303	5-150248390-G-C	154088	1350	1824	0.499724	1	0.000223388	-0.0444179	0.012009	0.441056	0.43866	0.064358	0.000355955
ENSG00000240823.3	7318	1.037	918.271	1533.24	0.000663368	11-62323952-G-C	879803	41	41	0.0112267	1	0.000274674	-0.534966	0.146747	0.443956	0.438366	0.0643185	0.000467821
ENSG00000271938.1	6696	1.04183	722.691	1524.39	0.000847929	8-42469853-A-G	330101	327	373	0.102755	1	0.000348691	0.188467	0.0525972	0.446155	0.43807	0.0642787	0.000599194
ENSG00000109606.12	8417	1.05764	1217.24	1532.54	0.000514763	4-24940144-A-G	355594	1276	1682	0.46074	1	0.000205366	-0.0270394	0.00726833	0.442756	0.437947	0.0642643	0.000365182
ENSG00000141750.6	6153	1.03396	862.587	1550.19	0.000702171	17-40214209-G-A	988337	70	70	0.0192519	1	0.000316262	0.314335	0.0871023	0.440956	0.437937	0.0642643	0.000495478
ENSG00000155367.15	6730	1.01481	961.107	1568.86	0.000611962	1-113014587-G-T	299110	68	70	0.0191886	1	0.000294893	-0.279019	0.0769273	0.439256	0.437518	0.0642086	0.000430411
ENSG00000261420.1	10325	1.00636	1717.56	1586.9	0.000337995	6-166678851-G-A	295662	212	224	0.0613363	1	0.000166474	0.207512	0.0549951	0.442856	0.437331	0.0641848	0.000237362
ENSG00000272250.1	7375	1.05535	1155.27	1525.92	0.0005386	16-73382946-T-C	322701	308	329	0.0901864	1	0.000209458	-0.200224	0.053894	0.451455	0.43669	0.0640943	0.000383333
ENSG00000230202.1	7228	1.03802	600.766	1498.1	0.00100946	6-117818232-G-C	-180743	1278	1665	0.45614	1	0.00037847	-0.0853015	0.0239504	0.437756	0.436465	0.064065	0.000716187
ENSG00000273454.1	7159	1.03289	861.698	1543.39	0.000698503	3-123187820-C-T	-89533	65	67	0.0183461	1	0.000304951	0.412923	0.114121	0.439156	0.436376	0.0640555	0.000495099
ENSG00000213362.3	9545	1.04407	1348.21	1531.46	0.000453687	9-14712674-A-G	-815009	84	85	0.0233004	1	0.000177035	0.153026	0.0407222	0.441456	0.436321	0.064051	0.000322437
ENSG00000271788.1	7405	1.01987	417.583	1496.77	0.00140938	5-42917268-G-A	-90275	175	184	0.0504663	1	0.000553717	-0.228577	0.0660683	0.437956	0.435402	0.0639197	0.000999011
ENSG00000265800.1	8088	1.02142	1187.39	1537.03	0.00049692	17-74862370-G-GC	-278980	972	1148	0.314521	1	0.000201619	0.11615	0.0311824	0.440256	0.435331	0.0639129	0.00035239
ENSG00000254461.1	4618	1.08167	429.76	1462.59	0.00149422	11-66813007-A-G	553165	47	48	0.0131435	1	0.000510966	-0.434501	0.124805	0.439256	0.435161	0.0638916	0.00107451
ENSG00000279370.1	4979	1.0532	223.362	1398.54	0.00276111	5-131998836-T-G	737229	84	86	0.0235746	1	0.000810262	-0.342586	0.102108	0.439756	0.435139	0.0638916	0.00197396
ENSG00000272226.1	7540	1.02036	1127.99	1587.57	0.00052187	1-59412103-G-A	598761	479	532	0.145833	1	0.000268936	0.154551	0.0423318	0.442556	0.435085	0.0638876	0.000370271
ENSG00000229022.1	9816	1.02741	1644.52	1573.42	0.000361593	1-241600009-C-A	-231926	145	151	0.0413472	1	0.000168165	-0.177779	0.0471468	0.436656	0.434966	0.0638738	0.000257059
ENSG00000280020.1	6753	1.00334	1106.92	1596.73	0.000517004	17-31687904-GATTTA-G	-492170	151	155	0.0424425	1	0.000277245	-0.256527	0.0704149	0.432157	0.434207	0.063766	0.000366334
ENSG00000259032.2	7930	1.05331	949.272	1540.28	0.000647521	14-82201908-C-A	-491147	554	611	0.167489	1	0.000276044	0.127376	0.0349529	0.437656	0.433593	0.0636794	0.000464943
ENSG00000236772.1	6010	1.04427	703.416	1523.08	0.000862442	20-32001220-G-A	-448535	709	811	0.222436	1	0.000353424	0.0971627	0.027143	0.434157	0.433566	0.0636791	0.000618109
ENSG00000279539.1	6619	1.06618	563.847	1480.47	0.00110731	19-42805446-T-A	562671	46	47	0.0129334	1	0.000389123	0.498135	0.140152	0.442356	0.432831	0.0635747	0.000799144
ENSG00000267262.1	9611	1.04128	1779.5	1566.03	0.000338525	19-5414299-TTGTGTG-T	-653654	469	521	0.143132	1	0.000150836	0.125622	0.0330756	0.440156	0.432575	0.0635407	0.000243169
ENSG00000187735.13	7730	1.04529	753.316	1530.21	0.000803134	8-54022276-C-CGCG	-253	765	919	0.251793	1	0.000336507	-0.0322256	0.00897013	0.437456	0.43217	0.0634848	0.00057816
ENSG00000250536.1	7390	1.04313	892.314	1524.31	0.000673916	1-214767490-CTCCT-C	158650	241	247	0.0680816	1	0.000268321	-0.125986	0.0345022	0.436456	0.431165	0.0633408	0.000486377
ENSG00000280422.1	4504	1.06427	315.825	1475.18	0.00195829	3-52619629-C-T	665727	163	166	0.0454545	1	0.000741758	0.248876	0.0736399	0.438656	0.43072	0.0632789	0.00142183
ENSG00000115211.15	5239	1.03017	627.506	1525.24	0.000938334	2-26484881-C-T	-885605	225	231	0.0632877	1	0.000392804	0.0810577	0.0228219	0.432457	0.430501	0.0632504	0.000676693
ENSG00000251414.1	6662	1.05691	1052.9	1539.51	0.000579629	5-175611078-C-T	-743128	252	263	0.0720943	1	0.000242751	0.181374	0.0493216	0.438456	0.429495	0.0631061	0.000421667
ENSG00000262251.1	7711	1.05603	1338.14	1556.48	0.000455464	17-8384575-A-G	698275	39	40	0.0109589	1	0.000200531	0.415679	0.111555	0.435356	0.429444	0.0631022	0.000331325
ENSG00000226352.2	10706	1.04677	1172.87	1539.18	0.000512362	13-20146360-G-A	471736	431	469	0.128493	1	0.000210858	0.147686	0.0397706	0.433557	0.429176	0.0630664	0.000372297
ENSG00000005810.17	7450	1.05142	655.422	1495.46	0.000922198	13-77346351-G-GTA	19301	979	1170	0.320506	1	0.000336745	-0.0235344	0.00655123	0.433257	0.428959	0.0630382	0.000671226
ENSG00000230002.2	5271	1.05625	586.039	1514.11	0.00103726	2-73936993-A-T	480229	90	92	0.0251917	1	0.00041938	0.342711	0.0969655	0.434557	0.428575	0.0629852	0.000756625
ENSG00000254162.1	6793	1.03576	888.749	1526.59	0.000664032	8-80507384-G-A	-31751	37	37	0.0101648	1	0.000266647	0.434768	0.119011	0.426957	0.428518	0.0629804	0.000482353
ENSG00000214215.3	7568	1.02277	986.266	1533.85	0.000586893	12-92005966-C-T	-696877	461	504	0.138614	1	0.000239761	-0.134	0.0364073	0.434757	0.428441	0.0629727	0.000425217
ENSG00000187747.2	11549	1.03378	1454.64	1560.18	0.000404273	11-5227597-A-AATAT	-353280	39	39	0.0107675	1	0.00017866	-0.246101	0.0655311	0.434857	0.428265	0.0629504	0.000293756
ENSG00000232346.1	8472	1.03022	842.118	1522.72	0.000694538	22-32719841-G-GA	680351	65	67	0.0183562	1	0.000275653	0.29226	0.0801905	0.433257	0.428251	0.0629504	0.000504325
ENSG00000052802.12	10255	1.02552	1101.33	1533.46	0.000527278	4-166176531-T-C	848908	1201	1537	0.421096	1	0.00021197	0.0493748	0.013301	0.437256	0.428155	0.0629413	0.000382588
ENSG00000163539.16	7040	1.03867	700.585	1513.79	0.000843862	3-33521885-CT-C	-196471	847	990	0.27128	1	0.000330567	-0.034738	0.0096569	0.436156	0.427732	0.0628828	0.000614847
ENSG00000250959.2	5473	1.03854	387.502	1520.74	0.00152456	10-72869086-A-G	-861476	80	81	0.0221918	1	0.000669984	0.234842	0.0689152	0.430057	0.427678	0.0628783	0.00111107
ENSG00000141622.13	7204	1.02145	950.921	1552.13	0.000605831	18-45701144-C-A	-625665	244	260	0.071311	1	0.000270411	0.107951	0.0295794	0.433357	0.427548	0.0628628	0.000440023
ENSG00000254463.1	8224	1.03363	871.823	1538.77	0.000672577	11-43443752-T-C	-22640	60	60	0.0164294	1	0.000286159	-0.352195	0.0968936	0.435556	0.427432	0.0628494	0.000489962
ENSG00000259307.1	6972	1.0442	774.11	1521.1	0.000768957	15-39303146-A-G	-998464	461	500	0.137137	1	0.0003073	0.145534	0.0402439	0.433957	0.427323	0.0628368	0.000561616
ENSG00000112473.17	24190	1.06312	1037.63	1471.87	0.000589455	6-33202118-C-G	1429	340	362	0.0991781	1	0.000178086	-0.0623991	0.0166118	0.431257	0.427299	0.0628368	0.000432206
ENSG00000248015.6	9785	1.03287	2247.39	1570.53	0.000259996	19-1397048-G-C	581	155	169	0.0463014	1	0.000115065	-0.198757	0.0514227	0.425457	0.426582	0.062735	0.000189856
ENSG00000249287.1	6636	1.03103	1086.11	1561.65	0.000535914	5-180784280-G-T	-186482	359	388	0.106243	1	0.000246297	0.155527	0.0423358	0.428357	0.426256	0.0626907	0.000391593
ENSG00000234945.7	5207	1.06384	633.409	1526.28	0.000962409	2-26651408-G-A	-684127	135	148	0.0405479	1	0.000406151	-0.297944	0.0840965	0.430657	0.425917	0.0626444	0.000708743
ENSG00000273289.1	9385	1.04715	1516.76	1544.49	0.000392422	22-46077977-G-A	24884	49	49	0.0134986	1	0.000160156	0.480861	0.127111	0.433357	0.425822	0.0626339	0.000288082
ENSG00000259436.1	6581	1.02495	632.387	1505.65	0.000907314	19-41709537-GACAC-G	-443032	316	333	0.0929648	1	0.000346237	0.0867389	0.0241945	0.427957	0.424602	0.062458	0.000665543
ENSG00000259826.1	6421	1.02408	669.725	1518.62	0.000855361	7-40719751-C-T	769996	53	55	0.015085	1	0.000343157	0.456479	0.127245	0.424458	0.424497	0.062446	0.00062752
ENSG00000270672.1	5059	0.996598	782.438	1602.9	0.000701796	7-142152233-A-G	-514039	163	167	0.0457785	1	0.000397073	-0.196398	0.0553407	0.427257	0.424322	0.062424	0.000512082
ENSG00000225193.5	8392	1.02828	1165.69	1532.13	0.000494166	15-90362748-T-TAC	156176	156	162	0.0452514	1	0.000195694	0.229362	0.061451	0.426257	0.424203	0.0624099	0.000363167
ENSG00000187531.13	8572	1.03965	1226.15	1548.56	0.000477615	17-81160997-C-G	-757197	121	125	0.0342466	1	0.000203699	-0.067086	0.018023	0.427457	0.424105	0.062399	0.000351932
ENSG00000268189.2	9923	1.07652	1233.21	1518.58	0.000500241	19-15251773-G-A	-127539	93	101	0.0276712	1	0.000185794	-0.347817	0.0928602	0.431257	0.423855	0.0623657	0.00037157
ENSG00000009780.15	5065	1.04626	599.635	1539.94	0.000984924	1-27859979-CA-C	134000	244	254	0.0700496	1	0.000442403	0.106899	0.030368	0.425357	0.423801	0.0623614	0.000727438
ENSG00000196646.11	7076	1.05862	800.032	1524.72	0.000750586	19-12969140-T-C	806076	1326	1815	0.49726	1	0.00030393	0.0407303	0.011254	0.430957	0.423359	0.0622999	0.000556451
ENSG00000243547.1	7810	1.0601	379.274	1443.49	0.00158547	3-95415248-T-C	-934306	60	60	0.016538	1	0.000503512	-0.209511	0.060111	0.433957	0.423273	0.0622908	0.00117617
ENSG00000087586.17	9174	1.04241	1669.03	1581.52	0.000351268	20-56515665-G-GACAC	123328	104	106	0.0296919	1	0.000169291	0.24613	0.0653028	0.430557	0.423127	0.0622729	0.00025975
ENSG00000254653.1	5321	1.02931	528.991	1498.9	0.00108661	11-45167759-CCA-C	-948819	252	274	0.0760688	1	0.000413616	0.178056	0.0503261	0.426357	0.423109	0.0622729	0.000801498
ENSG00000257851.2	7885	1.03917	1123	1564.04	0.000519283	12-51036208-C-CG	-677398	103	107	0.0293151	1	0.000240428	-0.378938	0.102976	0.424958	0.422959	0.0622551	0.000383948
ENSG00000271228.1	6719	1.0257	706.757	1518.03	0.000808098	2-32497930-A-G	484869	67	70	0.0192097	1	0.000320706	0.39782	0.110348	0.423458	0.422731	0.0622251	0.000596294
ENSG00000224727.1	7305	1.0378	955.968	1532.36	0.000607267	1-242274702-T-C	-993417	1096	1387	0.38	1	0.000247484	-0.118725	0.0323289	0.424958	0.422164	0.0621452	0.00044998
ENSG00000211978.2	5205	1.02488	433.04	1515.52	0.00131401	14-106540654-A-ATT	-310763	515	561	0.156529	1	0.000553192	0.07394	0.0213701	0.421158	0.422017	0.0621271	0.000971652
ENSG00000117399.13	6464	1.03407	688.787	1536.31	0.000837493	1-44206707-CTAAAA-C	847752	841	955	0.261578	1	0.000362581	-0.0675096	0.0188948	0.423558	0.421932	0.0621181	0.000620572
ENSG00000240869.3	8369	1.0166	1355.95	1581.69	0.000414102	6-20789196-C-T	367309	47	47	0.0128697	1	0.000203067	-0.391526	0.105163	0.425957	0.421604	0.0620734	0.000306045
ENSG00000244527.1	2433	1.02714	223.474	1499.11	0.00254826	18-21301927-A-C	182266	137	142	0.0388828	1	0.00110902	-0.201921	0.0618115	0.428357	0.421392	0.0620457	0.00188915
ENSG00000259494.1	7894	1.06182	1230.37	1527.56	0.000487403	15-88452907-TTAA-T	-14512	69	72	0.0205245	1	0.000188436	-0.191097	0.051068	0.428257	0.42136	0.0620445	0.000363748
ENSG00000273747.1	5142	1.02851	500.531	1495.45	0.00114013	15-82089024-C-T	-931091	995	1187	0.325205	1	0.000430631	0.113589	0.0322028	0.426357	0.421168	0.0620197	0.000845902
ENSG00000279204.1	6932	1.03422	823.196	1520.23	0.000699174	5-159893098-T-C	786718	51	51	0.0139803	1	0.000274561	-0.402502	0.110408	0.424358	0.421109	0.0620145	0.000519404
ENSG00000162928.8	6023	1.02677	671.155	1512.96	0.00084802	2-61021440-T-C	4215	625	696	0.190999	1	0.000331186	0.0602052	0.0167389	0.422658	0.421104	0.0620145	0.000629057
ENSG00000117620.14	7443	1.013	698.261	1530.08	0.000797542	1-100113425-G-A	143560	94	95	0.0260989	1	0.000333654	-0.0775877	0.0215834	0.426257	0.420781	0.0619733	0.000590538
ENSG00000146410.11	6248	1.04893	798.138	1521.02	0.000735673	6-135905348-ATGTGTG-A	-344976	70	72	0.0201907	1	0.000292052	0.343215	0.0945608	0.427057	0.420584	0.0619477	0.000548989
ENSG00000107758.15	5623	1.02777	387.925	1520.76	0.00146598	10-73826950-GC-G	330926	59	60	0.0164384	1	0.000640754	0.121689	0.0355824	0.423958	0.420462	0.0619333	0.00108993
ENSG00000106462.10	8716	1.05671	1277.46	1550.93	0.000464547	7-149152263-C-CT	267942	805	920	0.25194	1	0.000199688	0.0754985	0.0202555	0.430257	0.420324	0.0619165	0.000347445
ENSG00000228150.1	7442	1.03058	1243.62	1550.88	0.000458968	1-10737719-C-T	794796	89	94	0.02581	1	0.000196959	0.366215	0.0981599	0.427057	0.420124	0.0618906	0.000341741
ENSG00000167721.10	8452	1.04952	1423.96	1543.57	0.000412055	17-2993585-T-A	656088	220	229	0.062843	1	0.000168441	-0.105798	0.0280606	0.427457	0.420014	0.0618779	0.000308052
ENSG00000233045.1	7778	1.00122	731.996	1542.37	0.000745017	2-139137803-C-T	859229	62	62	0.0170143	1	0.000326421	0.248619	0.0690509	0.428057	0.41988	0.0618617	0.00055185
ENSG00000261868.1	9337	1.04328	1403.79	1549.1	0.000413242	17-4392754-C-T	91382	1074	1398	0.383014	1	0.000173595	-0.126195	0.033538	0.431657	0.419273	0.0617757	0.000309271
ENSG00000258357.1	8977	1.04631	1235.6	1534.63	0.000470889	12-94094185-C-T	-427684	51	51	0.0139803	1	0.000187524	-0.473935	0.126611	0.419258	0.418807	0.0617106	0.000353127
ENSG00000276445.1	7693	1.03962	967.121	1534.21	0.000595353	19-39739926-C-T	-73629	552	637	0.174521	1	0.00024409	0.155892	0.0424084	0.426257	0.418627	0.0616875	0.000446148
ENSG00000062582.13	6846	1.04058	835.679	1545.65	0.000689834	7-44037925-T-C	168032	842	960	0.26291	1	0.000303777	0.0362257	0.010009	0.424158	0.418578	0.0616839	0.00051713
ENSG00000283078.1	9955	1.03784	1792.93	1568.14	0.000320204	20-61418539-T-C	-648291	222	227	0.0621577	1	0.000143262	-0.243112	0.0637943	0.422258	0.418488	0.0616741	0.000239967
ENSG00000039987.6	7327	1.04665	1023.3	1541.98	0.000568065	19-11917635-A-ATTTGTTTGTTTG	-834067	783	907	0.249313	1	0.000240037	0.126737	0.0344368	0.418758	0.418367	0.0616597	0.000426612
ENSG00000279192.1	11753	1.03151	1262.95	1548.9	0.000449759	15-24743959-G-T	-241215	84	87	0.0238226	1	0.00019072	-0.218411	0.0584148	0.424458	0.418111	0.0616255	0.000337045
ENSG00000057663.14	7693	1.01589	1278	1578.33	0.000434008	6-105717910-G-A	-607881	62	63	0.0172508	1	0.000210548	-0.121146	0.0326203	0.417658	0.418038	0.0616183	0.000324312
ENSG00000225591.2	5920	1.03615	407.307	1497.97	0.00140106	1-173679953-G-A	-61721	66	66	0.0180723	1	0.000552772	0.239316	0.0691629	0.418158	0.417545	0.061549	0.00105286
ENSG00000065978.18	6468	1.05652	582.414	1481.49	0.00100862	1-42135543-G-T	-546884	98	106	0.0290411	1	0.000350499	-0.145556	0.0406371	0.421158	0.417182	0.0614991	0.00076167
ENSG00000140287.10	7384	1.06261	475.521	1461.33	0.00124551	15-50045240-C-A	-220786	164	172	0.0471233	1	0.000409544	0.200986	0.0567648	0.425457	0.417033	0.0614806	0.000942061
ENSG00000213430.6	6858	1.05096	667.621	1511.01	0.000872274	5-21997392-C-T	114807	154	169	0.046276	1	0.000339047	0.256983	0.0715715	0.421858	0.416956	0.0614728	0.000658475
ENSG00000241429.1	5967	1.06296	552.342	1488.9	0.00107252	3-139337726-T-C	512663	57	58	0.0158991	1	0.000389502	0.245701	0.0691339	0.422558	0.416908	0.0614692	0.000811562
ENSG00000156650.12	5203	1.03623	572.272	1541.31	0.000995512	10-74427727-ATG-A	-397855	1314	1758	0.481492	1	0.000450409	-0.0280774	0.00798716	0.424658	0.416891	0.0614692	0.000749589
ENSG00000145912.8	8303	1.06652	1163.11	1525.16	0.000511845	5-178565549-CGAT-C	411582	99	108	0.0295728	1	0.000196926	0.112523	0.0301602	0.417558	0.416755	0.0614537	0.00038771
ENSG00000197409.7	7991	1.04807	503.401	1458.36	0.00115014	6-27176089-C-T	978839	87	90	0.0247253	1	0.000367569	-0.22526	0.0631102	0.421958	0.416497	0.061419	0.000869026
ENSG00000257270.1	8108	1.05044	1025.29	1528.73	0.000565006	14-105229657-G-A	-238277	73	74	0.0205899	1	0.000224163	0.376279	0.101757	0.422958	0.41544	0.0612666	0.000428457
ENSG00000171532.4	6013	1.0412	783.56	1538.71	0.000729264	17-39959046-C-T	351103	190	200	0.0547645	1	0.00031345	-0.210074	0.0581739	0.417858	0.415439	0.0612666	0.000552089
ENSG00000260367.2	4616	1.03888	636.925	1539.58	0.000893923	16-28319978-G-A	-658846	231	251	0.0687295	1	0.000395953	0.209562	0.0590376	0.422958	0.415413	0.0612666	0.00067652
ENSG00000267560.1	7950	1.03324	1134.67	1558.26	0.000497302	18-61724499-T-C	-576499	69	70	0.0191886	1	0.00022307	0.352478	0.0952883	0.416658	0.415163	0.0612363	0.000376234
ENSG00000271267.1	4661	1.04387	657.674	1528.94	0.000869615	1-156254895-G-A	688589	58	58	0.0159341	1	0.00036622	-0.394704	0.110553	0.417358	0.414473	0.061138	0.000660652
ENSG00000260806.1	8724	1.04355	1390.49	1561.47	0.000411044	14-97330901-T-C	828580	62	62	0.0171555	1	0.000183123	-0.415913	0.110932	0.419558	0.414336	0.0611212	0.00031237
ENSG00000231991.4	7552	1.04804	686.773	1502.43	0.000837457	9-33110526-T-C	-513748	58	59	0.0161555	1	0.000311043	-0.146942	0.0406686	0.426557	0.4143	0.0611194	0.000637043
ENSG00000230979.3	7980	1.0347	1030.38	1529.5	0.000546498	2-47720204-A-G	28958	72	81	0.0221918	1	0.000216626	-0.113125	0.0305201	0.424058	0.413804	0.0610498	0.000415325
ENSG00000278017.1	8095	1.04238	1136.56	1567.05	0.000500307	18-61754955-A-T	-771370	47	47	0.0128697	1	0.000233895	0.490513	0.133041	0.421058	0.413258	0.0609726	0.000381402
ENSG00000279394.1	8909	1.04088	1316.67	1553.13	0.000430711	15-79459169-A-ACT	-419010	249	265	0.0726027	1	0.000185401	0.200881	0.0536235	0.417658	0.413098	0.0609525	0.000328417
ENSG00000271010.1	7411	1.04953	985.653	1520.44	0.000582271	19-11560593-AG-A	961628	231	254	0.0695509	1	0.000223005	-0.220748	0.0596753	0.417858	0.412857	0.0609204	0.000445013
ENSG00000166200.14	6497	1.02736	575.142	1511.81	0.000964522	15-49165404-A-G	9749	1280	1675	0.458882	1	0.000381915	-0.0198811	0.00558584	0.411859	0.412621	0.060889	0.000734772
ENSG00000275709.1	7629	1.03413	776.91	1527.53	0.000721371	15-45059166-T-C	-527138	206	212	0.0581459	1	0.000294263	-0.234531	0.0646517	0.415658	0.412589	0.0608878	0.000550262
ENSG00000231307.1	6590	1.0568	716.462	1491.41	0.0008083	20-38924283-C-T	386525	78	79	0.0219444	1	0.000283554	0.34172	0.0939503	0.420758	0.412376	0.0608598	0.000619489
ENSG00000278448.1	6840	1.04676	1036.59	1526.34	0.000550255	15-81612565-T-C	218940	89	97	0.0265899	1	0.000215058	0.326848	0.0881367	0.418558	0.412178	0.060834	0.000421221
ENSG00000242747.1	8174	1.04468	1121.23	1522.04	0.000506833	15-59531427-T-C	661768	616	680	0.186404	1	0.000191803	0.11363	0.0304025	0.420258	0.411965	0.0608061	0.000388093
ENSG00000270885.1	5838	1.04027	986.76	1582.78	0.000571784	17-35186572-A-C	-545077	628	688	0.1887	1	0.000291044	0.12545	0.0345548	0.420758	0.411778	0.0607819	0.000437741
ENSG00000213326.4	6569	1.02739	463.365	1532	0.00119341	17-47125915-T-C	403748	91	95	0.0260131	1	0.000531414	0.126374	0.0364102	0.414459	0.411639	0.0607649	0.000911982
ENSG00000205758.11	6846	1.04676	1033.96	1536.27	0.000550064	21-33853778-C-T	209852	463	510	0.139803	1	0.000225356	-0.0792084	0.0214282	0.414959	0.411246	0.0607103	0.000422296
ENSG00000272754.1	6791	1.03236	573.47	1483.22	0.00096861	2-31861868-T-C	-459770	298	314	0.0859803	1	0.000336985	0.192049	0.0534631	0.411159	0.410638	0.060624	0.000743171
ENSG00000202058.1	8173	1.02861	1010.22	1532.59	0.000546862	22-43300296-CT-C	734966	231	244	0.0669594	1	0.000220006	-0.233221	0.0629882	0.411559	0.410634	0.060624	0.000419285
ENSG00000269489.1	5812	1.02224	615.157	1527	0.000888758	1-151474218-C-G	-323836	68	70	0.0191781	1	0.000372172	-0.405779	0.11379	0.415258	0.410461	0.0606048	0.000681033
ENSG00000171552.12	4277	1.06099	351.907	1460.06	0.00164488	20-31244291-CGAATG-C	-479698	1083	1345	0.368392	1	0.000566175	-0.026712	0.00773439	0.419058	0.410396	0.0605987	0.0012694
ENSG00000105427.9	6956	1.04638	600.747	1494.27	0.000943216	19-42276224-A-G	-114063	239	250	0.0685683	1	0.000343785	-0.166844	0.0465145	0.416458	0.410304	0.0605885	0.000726235
ENSG00000260000.2	7491	1.03853	592.861	1496.21	0.000942413	6-100107552-C-T	-773919	134	137	0.0376995	1	0.000346517	0.242464	0.0676359	0.408859	0.409539	0.060479	0.000726357
ENSG00000174842.16	6317	1.04773	578.185	1524.19	0.000978837	1-92825365-G-A	526401	52	53	0.0145205	1	0.000410267	0.228711	0.064604	0.412859	0.409277	0.0604437	0.000756255
ENSG00000187944.2	6172	1.03378	510.806	1490.63	0.00108165	2-196027971-T-C	-782305	162	171	0.0468237	1	0.000396452	0.241786	0.0681223	0.414959	0.408282	0.0603003	0.00083629
ENSG00000250461.1	6097	1.04068	482.136	1478.73	0.00115745	5-61568917-T-A	193805	522	583	0.159639	1	0.000406629	-0.145916	0.0411893	0.411859	0.408169	0.0602869	0.000896292
ENSG00000162972.10	5670	1.0339	521.762	1484.95	0.00105763	2-199815835-A-G	-139482	70	70	0.0191781	1	0.000376403	0.29246	0.0820816	0.414259	0.407823	0.0602393	0.000818915
ENSG00000222448.1	9624	1.03607	1564.87	1556.18	0.000353915	5-179269393-A-G	-576439	1114	1369	0.375	1	0.000151045	0.110501	0.0290972	0.416258	0.407815	0.0602393	0.000274122
ENSG00000166455.13	12193	1.022	1934.65	1561.83	0.000280053	16-81077831-A-G	564	347	374	0.102578	1	0.000119626	0.200119	0.0519035	0.415158	0.407628	0.0602173	0.000216508
ENSG00000272145.1	7644	1.04512	877.776	1514.21	0.000638695	1-40912969-G-A	220962	72	74	0.0202629	1	0.000240661	-0.204968	0.0557038	0.411759	0.407436	0.0601924	0.000496065
ENSG00000263219.1	9193	1.03428	1518.62	1574.48	0.000363183	17-5049490-G-A	827399	57	57	0.0156164	1	0.000169837	0.480021	0.127386	0.406959	0.407356	0.060184	0.000281621
ENSG00000179111.8	7506	1.03863	1324.08	1569.58	0.000419141	17-7669739-G-A	-454353	38	39	0.0106908	1	0.000194467	0.504908	0.135218	0.409959	0.407258	0.060173	0.000325356
ENSG00000213513.3	7278	1.03822	1204.53	1574.8	0.000459716	10-76923424-G-A	-858452	125	167	0.0479334	1	0.000220725	0.298498	0.0806365	0.410359	0.406756	0.0601022	0.000357393
ENSG00000114942.13	7223	1.0505	966.256	1521.83	0.000583615	2-206613925-T-C	454321	206	222	0.0608553	1	0.00022508	0.0454202	0.0122864	0.411359	0.406743	0.0601022	0.000454672
ENSG00000243704.3	9444	1.01982	1961.67	1596.25	0.000274432	17-1028753-C-G	-575919	1045	1257	0.344384	1	0.000138603	-0.112756	0.0295243	0.411259	0.406665	0.0600957	0.000212731
ENSG00000151665.12	8961	1.03732	1601.46	1551.85	0.000345127	2-46611469-C-A	-5650	452	493	0.139266	1	0.000143759	0.105141	0.0275959	0.410659	0.406571	0.0600852	0.00026842
ENSG00000202415.1	7451	1.01909	1320.11	1564.55	0.000407159	1-9543131-T-TTTTA	-404187	109	113	0.0309419	1	0.000183875	0.328843	0.0877331	0.413159	0.406545	0.0600848	0.000315702
ENSG00000170946.14	5383	1.01907	672.769	1552.35	0.000798673	11-32013176-C-T	643336	470	514	0.140822	1	0.000368867	-0.0566449	0.0158741	0.410359	0.406517	0.0600841	0.000619354
ENSG00000213939.4	9130	1.03319	1178.98	1530.83	0.00046567	17-4436559-G-A	-268639	41	41	0.0113322	1	0.000181789	-0.468533	0.124906	0.409759	0.406444	0.0600766	0.00036207
ENSG00000122482.20	7302	1.02474	928.38	1553.8	0.00058338	1-90987069-A-G	-35203	113	115	0.0315241	1	0.000261207	-0.0541634	0.0148048	0.406959	0.406233	0.0600489	0.000453244
ENSG00000267882.2	7658	1.01952	1352.23	1561	0.000397327	20-48073035-G-A	754533	550	591	0.162184	1	0.000175933	0.149802	0.0398477	0.412359	0.406209	0.0600487	0.000308433
ENSG00000205323.8	6878	1.02561	775.712	1548.74	0.00069791	12-55017932-A-C	-799824	377	433	0.11863	1	0.000312085	-0.0548119	0.0151738	0.413759	0.405705	0.0599777	0.000543223
ENSG00000265929.1	5206	1.02805	390.294	1479.67	0.00139067	14-106767554-C-T	-83445	38	38	0.0104053	1	0.000506263	0.419472	0.120402	0.413559	0.405454	0.059944	0.00108384
ENSG00000173660.11	6016	1.02253	531.016	1523.18	0.00101315	1-47217935-G-C	914304	868	1004	0.275096	1	0.000424809	0.0333808	0.00945383	0.410159	0.405275	0.059921	0.000789281
ENSG00000272158.1	7495	1.04021	701.526	1484.46	0.000787682	14-64753399-G-A	-250368	76	78	0.0213699	1	0.000266212	-0.407852	0.11163	0.412659	0.405193	0.0599122	0.000615609
ENSG00000103061.12	5086	1.03345	408.817	1502.75	0.00133749	16-67563300-C-T	-747645	420	453	0.124451	1	0.000534721	0.0916878	0.0264294	0.409659	0.405183	0.0599122	0.00104423
ENSG00000257556.1	8487	1.03515	1281.89	1554.2	0.000427591	14-105303971-T-A	210362	69	70	0.0191676	1	0.000184848	0.377264	0.100687	0.406559	0.404986	0.0598885	0.000334106
ENSG00000279464.1	7382	1.05414	592.378	1487.6	0.000950909	4-67606886-T-C	-3427	250	265	0.0726027	1	0.000336562	-0.217126	0.0604385	0.409659	0.404735	0.0598547	0.000745949
ENSG00000213087.3	9559	1.03957	1465.18	1555.54	0.000375442	6-150490296-G-C	-735651	80	86	0.0236134	1	0.00016085	-0.228586	0.0604419	0.406559	0.403997	0.059749	0.000294489
ENSG00000270124.1	11943	1.04635	2937.6	1591.71	0.000189125	16-86215280-G-A	631709	100	111	0.030411	1	9.02097e-05	0.358891	0.0914449	0.40456	0.403885	0.0597358	0.000148559
ENSG00000229405.1	7738	1.05336	1527.3	1576.95	0.000367246	2-7832949-G-A	95854	43	43	0.0117744	1	0.000173974	-0.465754	0.123799	0.405159	0.403631	0.0597017	0.000289032
ENSG00000101464.10	4976	1.02271	365.007	1485.83	0.00146314	20-35181952-G-A	504867	153	173	0.0474232	1	0.000551794	-0.147178	0.0425289	0.407559	0.402957	0.0596054	0.00114839
ENSG00000244998.1	8258	1.00793	1490.79	1587.85	0.000350122	8-141357235-T-C	-35339	640	719	0.196986	1	0.000173821	-0.132051	0.0350975	0.405059	0.40282	0.0595885	0.00027421
ENSG00000236801.1	7510	1.05936	622.638	1466.09	0.000905709	9-69758000-G-A	-459195	108	108	0.029589	1	0.000287284	-0.181882	0.0500522	0.410159	0.402623	0.0595628	0.000715776
ENSG00000169718.17	8554	1.02009	1223.52	1564.73	0.000434456	17-81096290-G-A	-969597	140	142	0.0389041	1	0.000197801	0.0561276	0.0150488	0.40276	0.402596	0.0595622	0.000341206
ENSG00000275457.1	5564	1.0562	543.332	1485.76	0.00103203	20-20975015-G-C	-328689	828	1018	0.278904	1	0.000367153	0.123377	0.034563	0.407859	0.402318	0.0595244	0.000816001
ENSG00000214612.3	8804	1.03031	1188.43	1553.98	0.000453375	20-18819256-C-CTTCT	314623	1368	1800	0.493136	1	0.000197155	0.0516445	0.0138437	0.40316	0.40191	0.0594674	0.000357445
ENSG00000231369.1	9497	1.01874	2152.12	1595.18	0.000245921	22-26781392-A-G	-106156	484	547	0.150192	1	0.000122321	0.10935	0.028402	0.39926	0.401861	0.0594636	0.000193547
ENSG00000273473.1	10428	1.03502	1948	1569.51	0.000278384	9-134784955-G-GGGCA	616186	195	205	0.0561952	1	0.00012349	-0.245923	0.0639138	0.406159	0.40165	0.0594358	0.000219824
ENSG00000227627.2	9205	1.01801	1066.66	1553.99	0.000495138	6-153008869-A-G	25119	73	74	0.020274	1	0.0002176	-0.37066	0.100032	0.40306	0.401598	0.0594315	0.00038998
ENSG00000143190.21	7999	1.02443	1013.27	1553	0.000526127	1-167157731-A-G	-63098	1306	1720	0.471201	1	0.00023182	-0.0508382	0.0137802	0.40476	0.401421	0.0594086	0.00041506
ENSG00000179348.11	6767	1.06449	647.346	1500.69	0.000874266	3-127746655-T-C	-746530	339	366	0.100384	1	0.000324276	-0.134433	0.037319	0.406959	0.401351	0.0594017	0.000694218
ENSG00000269924.1	4449	1.06087	259.289	1471.37	0.00216906	8-46702535-G-A	-824862	53	54	0.0148026	1	0.000823348	-0.413635	0.123449	0.40336	0.401272	0.0593935	0.00172207
ENSG00000257496.1	6842	1.05323	738.832	1510.63	0.000752829	12-47225371-T-C	838380	102	103	0.0282037	1	0.000285783	0.296856	0.0816615	0.40426	0.401091	0.05937	0.000597245
ENSG00000159409.14	5718	1.03567	596.197	1515.69	0.00090827	1-151379091-T-A	-337723	205	214	0.0586623	1	0.000362738	-0.208529	0.0583657	0.40246	0.400988	0.0593582	0.000718842
ENSG00000272717.1	6912	1.00649	1060.21	1559.16	0.000488029	4-140214847-T-G	658048	638	713	0.195664	1	0.000219346	0.13857	0.0374171	0.406759	0.400839	0.0593394	0.000384589
ENSG00000272832.1	7598	1.06249	970.406	1532.64	0.000580246	3-134131707-G-A	588241	286	321	0.0880417	1	0.000235347	0.19728	0.0535309	0.409459	0.400605	0.0593082	0.000461671
ENSG00000169679.14	3482	1.03365	594.292	1541.71	0.000906486	2-109695227-T-A	-982887	105	111	0.0303943	1	0.000405979	-0.17265	0.04873	0.411759	0.400333	0.0592714	0.000718697
ENSG00000070761.7	9257	1.04339	1244.92	1543.18	0.000439121	16-58129219-CGAA-C	-231	89	90	0.0246711	1	0.000180616	-0.218616	0.0582551	0.40416	0.400219	0.0592579	0.00034879
ENSG00000281189.1	8541	1.01551	1347.86	1571.55	0.000388226	7-148110674-G-A	-876853	863	1041	0.285244	1	0.000180316	0.122707	0.0326942	0.40376	0.399919	0.0592168	0.000307303
ENSG00000271320.1	7283	1.03956	853.196	1518.82	0.000636355	2-157897985-G-GAA	-19727	577	659	0.180647	1	0.000244934	-0.149419	0.0406574	0.39986	0.399912	0.0592168	0.000505656
ENSG00000277440.1	9262	1.03123	1441.7	1544.46	0.000371706	16-3456841-G-C	-973681	281	296	0.0810959	1	0.000150646	0.210185	0.0553361	0.40226	0.399751	0.0591987	0.000295122
ENSG00000143294.14	7150	1.03805	989.224	1557.7	0.000547072	1-156769591-T-A	18981	231	236	0.0647996	1	0.000247486	0.0554686	0.0151041	0.40376	0.399598	0.0591794	0.000435039
ENSG00000243402.1	8178	1.04423	888.978	1526.16	0.000614181	8-130860734-G-C	996256	174	184	0.050411	1	0.000243503	-0.240345	0.0653717	0.40076	0.399458	0.0591621	0.000489089
ENSG00000214182.5	7531	1.05705	629.774	1505.32	0.000883538	13-81105795-G-A	-584116	80	81	0.0221796	1	0.000335288	0.265027	0.0737518	0.410159	0.399433	0.0591617	0.000705021
ENSG00000273174.1	6831	1.04492	621.457	1509.61	0.000879191	3-129609696-A-G	486257	299	313	0.0858475	1	0.000339969	-0.179685	0.0500536	0.40326	0.399397	0.0591598	0.000700351
ENSG00000235172.7	7800	1.05007	1139.49	1541.65	0.00048313	5-170345322-C-T	13893	267	290	0.079452	1	0.00019967	-0.221086	0.0593149	0.40456	0.399275	0.0591451	0.000385287
ENSG00000223599.1	6617	1.04376	824.163	1536.59	0.000659748	1-153293780-C-T	-559634	1095	1348	0.369243	1	0.000277215	0.117098	0.0321424	0.40036	0.398384	0.0590166	0.000527133
ENSG00000264895.1	7063	1.03499	1050.92	1550.28	0.000509833	17-52120215-C-T	868467	144	148	0.0405257	1	0.000220973	-0.243758	0.0658542	0.40296	0.39792	0.0589512	0.000407409
ENSG00000264350.1	8405	1.04398	596.926	1507.9	0.000909298	18-53657823-A-G	-749291	1154	1463	0.400822	1	0.000350663	-0.0855396	0.0238823	0.406659	0.397768	0.058932	0.000727987
ENSG00000253274.1	5888	1.02117	495.315	1495.21	0.00105737	14-106226888-A-T	-454154	589	682	0.187672	1	0.000394192	-0.114667	0.032293	0.39936	0.397561	0.0589046	0.00084418
ENSG00000267049.1	7354	1.04154	1099.69	1556.02	0.000491362	19-35413368-T-C	-357660	177	192	0.0526894	1	0.000217802	0.207594	0.0560282	0.40156	0.397444	0.0588907	0.000393632
ENSG00000230191.1	7930	1.04254	636.144	1511.55	0.000849675	7-56102381-T-C	-60764	38	39	0.0107084	1	0.000329795	0.2042	0.0567563	0.40056	0.397125	0.0588467	0.000681497
ENSG00000240132.1	8100	1.02031	1428.26	1584.1	0.000365795	7-151183256-G-T	-318622	78	80	0.0219298	1	0.00017918	0.367441	0.0978603	0.40286	0.397106	0.0588467	0.000292412
ENSG00000105366.15	9968	1.02113	1968.68	1586.73	0.000265492	19-50502318-G-A	-956138	72	75	0.0205367	1	0.000127615	-0.120502	0.031384	0.40256	0.396826	0.0588091	0.000212448
ENSG00000187534.6	7909	1.03554	1033.13	1546.76	0.0005172	19-40145526-A-T	201846	141	148	0.0422616	1	0.000220872	0.10092	0.0272639	0.40456	0.396805	0.0588091	0.000414808
ENSG00000233966.1	7972	1.04434	1101.51	1540.81	0.000491533	17-15030599-T-TTATATA	-674301	57	58	0.0160932	1	0.00020278	-0.407991	0.109575	0.40096	0.39674	0.0588032	0.000394816
ENSG00000212789.4	7912	1.02937	1123.31	1565.73	0.000471074	11-17938672-A-G	-323310	207	215	0.0589041	1	0.000217436	0.233889	0.0631175	0.39926	0.396723	0.0588032	0.000377562
ENSG00000176402.5	5095	1.03863	486.772	1501.12	0.00110205	7-100764507-A-AAAAT	835116	66	67	0.0184573	1	0.000424587	0.408031	0.115554	0.40336	0.396661	0.0587983	0.000884737
ENSG00000267523.1	9710	1.05855	2010.58	1568.67	0.00027501	19-56555474-ATTAG-A	893080	1152	1472	0.403182	1	0.000121326	0.0782368	0.0203101	0.39846	0.396619	0.0587953	0.000221433
ENSG00000075336.11	9025	1.02996	1641.98	1585.37	0.000322246	18-74533379-G-A	384868	365	390	0.106791	1	0.000156832	0.102134	0.0269607	0.40276	0.396387	0.0587643	0.000258575
ENSG00000232228.1	7483	1.02004	766.888	1509.53	0.000679001	2-68800688-G-A	-794370	110	113	0.0309759	1	0.000252517	-0.299594	0.0816949	0.39866	0.396261	0.058749	0.000544264
ENSG00000138002.14	5294	1.03942	642.661	1515.83	0.000834032	2-28375959-CAGA-C	886170	143	151	0.0413472	1	0.000329195	0.147444	0.040976	0.39906	0.395983	0.058711	0.000671082
ENSG00000231767.3	7093	1.02133	716.665	1565.25	0.000726603	1-193269332-C-CTA	553149	42	42	0.0115005	1	0.000351178	0.28947	0.0808274	0.39556	0.395653	0.0586656	0.000583685
ENSG00000130176.7	7444	1.04678	766.064	1512.99	0.000706685	19-11391194-C-T	-147523	115	115	0.0315241	1	0.000268709	-0.281749	0.0771667	0.40456	0.395582	0.0586584	0.000569944
ENSG00000243181.2	7146	1.04183	512.153	1521.16	0.0010483	8-34693284-C-T	-180875	37	38	0.010411	1	0.00043778	-0.333897	0.0947787	0.39856	0.395388	0.0586329	0.000845405
ENSG00000178502.5	6967	1.05174	694.37	1515.44	0.000784632	17-42186979-C-T	321548	325	349	0.0957739	1	0.000306425	0.0749846	0.0207309	0.40286	0.395251	0.0586159	0.00063393
ENSG00000244009.1	6739	1.06451	637.111	1515.91	0.000870912	3-159711942-T-TTGC	-740656	207	218	0.059989	1	0.000346046	-0.203124	0.0566561	0.407459	0.395036	0.0585874	0.000705379
ENSG00000072062.13	8669	1.03513	1516.48	1553.31	0.000349796	19-14267370-G-A	149286	128	133	0.0365385	1	0.000146996	0.04983	0.0130978	0.39816	0.394704	0.0585416	0.00028242
ENSG00000204196.5	5320	1.05147	383.206	1460.04	0.00141741	2-204169403-G-A	978623	643	737	0.202029	1	0.000474569	-0.0573936	0.016392	0.39556	0.394524	0.0585182	0.00114785
ENSG00000236570.1	6059	1.01223	737.225	1562.84	0.000692934	3-18399837-A-C	-138836	998	1240	0.33954	1	0.000329624	-0.117464	0.0326473	0.40016	0.394158	0.0584672	0.000558584
ENSG00000166192.14	6226	1.05323	678.92	1488.56	0.000800683	15-71661401-A-AT	-452857	422	444	0.122924	1	0.000276698	-0.163182	0.0447861	0.39946	0.393842	0.0584237	0.000649936
ENSG00000227487.3	7186	1.01601	1008.27	1556.23	0.000509008	11-112560992-A-ATTT	-712909	253	266	0.0734401	1	0.000226782	-0.193102	0.0522626	0.394161	0.393716	0.0584084	0.000411135
ENSG00000183048.11	8745	1.04601	1271.6	1546.47	0.000422415	17-82640969-G-GTTT	928733	78	80	0.0222717	1	0.000175677	-0.252734	0.0672213	0.40366	0.393446	0.0583717	0.000342962
ENSG00000260618.1	7927	1.01595	917.432	1552.99	0.000558658	15-52970132-GTTCA-G	392290	151	154	0.0432584	1	0.000247915	0.175779	0.0478704	0.39876	0.39334	0.0583593	0.00045179
ENSG00000266498.1	6561	1.02705	802.665	1522.62	0.000649403	17-16451935-C-CG	-784183	53	57	0.0156336	1	0.000255195	0.42182	0.11511	0.39886	0.393195	0.0583411	0.000526278
ENSG00000275552.1	8779	1.02593	1649.6	1608.97	0.000315323	14-21914788-T-C	-684158	207	224	0.0613363	1	0.000171234	0.247754	0.0657836	0.406859	0.393029	0.0583198	0.000255627
ENSG00000261614.1	3953	1.03643	417.113	1503.35	0.0012665	16-31000332-GT-G	-569143	63	63	0.0176175	1	0.000503414	-0.229744	0.0659151	0.393961	0.392953	0.0583119	0.00102861
ENSG00000276651.1	7411	1.03743	839.972	1512.49	0.000629431	15-63485415-A-G	-17668	1220	1575	0.431507	1	0.000234734	0.115838	0.0314263	0.39786	0.392624	0.0582664	0.000511786
ENSG00000270557.1	7221	1.03272	894.553	1545.87	0.000586651	2-158238819-C-T	361136	158	186	0.0509589	1	0.00025343	0.231736	0.063207	0.40276	0.392561	0.0582604	0.000476781
ENSG00000232385.2	6274	1.05731	755.934	1530.24	0.000719665	7-94293332-G-A	-402487	372	400	0.109589	1	0.000297131	-0.0902747	0.0249028	0.40096	0.39215	0.0582026	0.000587645
ENSG00000242992.3	6779	1.05036	653.665	1521.13	0.000822153	3-127821792-C-T	-943226	115	117	0.0320548	1	0.00033172	0.115893	0.0322254	0.39526	0.391613	0.0581264	0.000671859
ENSG00000134056.11	4416	1.01787	579.453	1555.55	0.000881094	5-69555714-G-A	337954	120	120	0.0331309	1	0.00041744	-0.151555	0.0428656	0.393961	0.391279	0.0580801	0.000717578
ENSG00000227946.1	7157	1.04587	941.302	1514.97	0.00056593	2-205809883-G-A	-274722	235	243	0.0665753	1	0.00021026	-0.195811	0.05272	0.39556	0.390951	0.0580348	0.000463166
ENSG00000179044.15	4658	1.05569	364.917	1461.85	0.00147882	16-67758506-C-T	568302	67	70	0.0191781	1	0.00050309	0.189383	0.0543326	0.39836	0.390509	0.0579724	0.00121369
ENSG00000240087.3	7967	1.02343	1347.72	1584.25	0.000381081	12-68373295-C-G	-180587	72	73	0.0200219	1	0.00018756	-0.110208	0.0294423	0.390261	0.390337	0.0579502	0.000311544
ENSG00000265936.1	9621	1.03344	1014.53	1532.42	0.000514044	18-66883134-AGT-A	-491999	334	353	0.0986585	1	0.000204925	0.164911	0.0443222	0.39886	0.390269	0.0579434	0.000420919
ENSG00000100209.9	5647	1.03483	561.033	1498.62	0.000931218	22-28848203-CATTT-C	105524	261	274	0.0755237	1	0.00034554	-0.126217	0.0352011	0.390661	0.390224	0.05794	0.000762803
ENSG00000269952.1	6776	1.01319	744.012	1544.51	0.000678507	10-35257969-G-C	47553	716	797	0.218596	1	0.000296645	-0.113071	0.0311876	0.390661	0.390067	0.05792	0.000554409
ENSG00000251259.1	6808	1.03886	621.026	1511.47	0.000845679	4-105247376-AAAAG-A	106757	249	263	0.0721734	1	0.00032789	-0.120638	0.0335165	0.393061	0.389908	0.0578997	0.000693814
ENSG00000280374.1	7861	1.02569	722.392	1500.6	0.000711557	2-176431079-G-C	-887392	120	132	0.0366057	1	0.000255477	0.296888	0.0810236	0.39766	0.38956	0.0578515	0.00058339
ENSG00000188765.7	9529	1.03272	1658.15	1579.42	0.000313312	2-2752973-A-G	-864784	1326	1766	0.4838	1	0.000147752	-0.0550908	0.0144855	0.387261	0.389401	0.0578311	0.000257246
ENSG00000223803.1	8237	1.03071	1570.16	1575.17	0.000329751	3-187232226-TCC-T	332028	74	75	0.0208449	1	0.00015315	-0.200556	0.0528585	0.389961	0.389322	0.0578227	0.00027074
ENSG00000246560.2	6920	1.04812	535.735	1492.24	0.000990399	4-103163022-T-C	334862	44	45	0.0123355	1	0.000360471	-0.419772	0.117437	0.39506	0.388717	0.0577361	0.000816673
ENSG00000134901.12	8800	1.03461	1119.59	1519.77	0.000464194	13-102768330-C-A	-30677	738	843	0.231593	1	0.000171574	0.128378	0.0340914	0.392961	0.388632	0.0577268	0.000382182
ENSG00000164611.12	8310	1.00615	1234.83	1599.62	0.000402348	5-160419403-A-C	-2419	1008	1216	0.333242	1	0.000213704	0.0669497	0.0180456	0.392261	0.388608	0.0577265	0.00033001
ENSG00000140839.11	8023	1.01584	1260.65	1556.01	0.000400032	16-74772470-C-G	350517	1118	1364	0.373699	1	0.000173067	-0.113874	0.0302575	0.392261	0.388424	0.0577025	0.000328749
ENSG00000239306.4	4908	1.03721	383.16	1452.92	0.00135924	11-67453017-C-CT	836435	220	261	0.0718217	1	0.00043723	0.0722905	0.0205181	0.391761	0.388193	0.0576715	0.00112116
ENSG00000153922.10	8125	1.02632	545.142	1499.89	0.000939449	5-98869622-GCACACACACA-G	-59335	501	562	0.158488	1	0.000351092	-0.0292648	0.00817134	0.392461	0.388171	0.0576715	0.000773815
ENSG00000278979.1	11561	1.05125	1469.13	1525.84	0.000361981	16-12459855-G-A	85500	203	213	0.0583242	1	0.000133174	-0.245498	0.0641148	0.391861	0.387839	0.0576255	0.000299433
ENSG00000187870.7	5224	1.03259	624.131	1528.39	0.000827353	17-20779089-TA-T	24588	56	57	0.0156079	1	0.000345213	0.406701	0.113419	0.390761	0.387679	0.0576051	0.000683133
ENSG00000200795.1	7443	1.02098	804.122	1525.09	0.000629393	12-120966275-CTTTTTTT-C	673038	58	58	0.0162647	1	0.00024912	0.407507	0.111016	0.391461	0.387075	0.0575186	0.000519906
ENSG00000272699.1	7092	1.04771	706.863	1498.6	0.000746115	3-179728606-A-G	323158	936	1110	0.304155	1	0.000267328	0.110317	0.030203	0.392161	0.387	0.0575107	0.000618605
ENSG00000234337.4	7360	1.01368	1206.51	1606.18	0.000414462	16-52369481-C-T	-285826	1261	1652	0.452577	1	0.000227369	-0.0954916	0.0258492	0.389061	0.386906	0.0575001	0.000342217
ENSG00000214896.4	8715	1.03649	985.18	1531.9	0.000526062	15-53497777-C-T	612182	763	873	0.241294	1	0.000209849	-0.100667	0.0270998	0.39506	0.386891	0.0575001	0.000435686
ENSG00000201098.1	8540	1.03805	1407.24	1577.22	0.000369141	7-148943267-A-T	-43981	513	563	0.154331	1	0.000175195	-0.127053	0.0337867	0.392061	0.386838	0.0574966	0.000305832
ENSG00000147536.11	7474	1.05357	867.715	1517.04	0.000612885	8-40882054-C-T	-647152	75	76	0.0208105	1	0.000232655	-0.313645	0.085038	0.387061	0.386793	0.0574932	0.000508848
ENSG00000260290.2	6097	1.04739	512.909	1496.59	0.001025	16-69152627-G-A	-605310	76	82	0.0225523	1	0.000382609	0.271065	0.0761694	0.391761	0.386216	0.0574106	0.000851971
ENSG00000227311.3	7380	1.03242	826.104	1526.61	0.000621214	1-40441159-T-A	107602	78	78	0.0213582	1	0.000247203	-0.283417	0.0771685	0.390561	0.385826	0.0573561	0.000516016
ENSG00000243830.2	9210	1.03899	1281.65	1557.72	0.00040331	12-7597199-G-A	-863419	148	150	0.0410959	1	0.000176096	0.192076	0.0510959	0.391061	0.384872	0.0572175	0.000336326
ENSG00000259045.1	8419	1.03566	1440.53	1566.33	0.000356668	14-32481319-C-A	-3481	179	191	0.0523001	1	0.000160075	-0.139307	0.0368233	0.387161	0.384599	0.0571802	0.000297572
ENSG00000180626.9	9396	1.01895	1661.31	1590.72	0.000301056	17-5665659-T-C	473776	350	369	0.101934	1	0.000149338	0.068755	0.018091	0.387661	0.384403	0.0571543	0.000250811
ENSG00000111786.8	7514	1.05201	827.192	1528.57	0.000635709	12-120572061-G-GT	102268	881	1007	0.275996	1	0.000256107	0.0468853	0.0127976	0.393061	0.384042	0.0571039	0.000532401
ENSG00000141446.10	4002	1.00393	517.296	1548.89	0.000941692	18-22409284-C-A	808400	75	77	0.0210843	1	0.000437063	0.0810433	0.0230018	0.389861	0.383843	0.0570775	0.000784526
ENSG00000188856.6	6788	1.02626	982.594	1556.29	0.000513805	8-79850986-T-TAA	-707884	75	76	0.0209482	1	0.000229243	-0.368861	0.0999061	0.393361	0.383771	0.0570701	0.000429347
ENSG00000214534.5	7877	1.03426	773.21	1526.54	0.000659999	11-71926682-C-T	105134	59	59	0.0161644	1	0.000264747	0.435744	0.119218	0.391261	0.383244	0.0569951	0.00055301
ENSG00000274363.1	9307	1.00381	1648.76	1601.88	0.000294805	17-3656487-T-C	-611204	104	116	0.0324204	1	0.000153952	0.350537	0.0924193	0.387661	0.383144	0.0569834	0.000246161
ENSG00000273363.1	8042	1.0637	644.383	1497.54	0.000827898	10-44374177-T-A	-585281	404	427	0.116986	1	0.000300056	0.168665	0.04656	0.386161	0.383061	0.0569743	0.00069651
ENSG00000255838.1	10699	1.02096	2318.66	1594.25	0.000215066	12-128039671-G-T	-905532	196	206	0.0564074	1	0.000105168	0.22774	0.0585864	0.382962	0.382526	0.056898	0.000180332
ENSG00000115884.10	8317	1.05128	1194.01	1551.83	0.000437514	2-20189806-A-C	-35627	301	317	0.0868017	1	0.000187517	0.133877	0.0357649	0.392061	0.382316	0.0568701	0.000368432
ENSG00000170325.14	7862	1.03449	1403.47	1582.73	0.000362692	11-129436753-T-C	-566082	40	40	0.0109529	1	0.000176364	0.172801	0.0459731	0.386861	0.382315	0.0568701	0.000304827
ENSG00000270060.1	4507	1.04205	287.866	1448.5	0.0017862	11-46327121-T-C	-842442	227	245	0.0671233	1	0.00059371	0.182801	0.0531283	0.387561	0.382037	0.056835	0.0015041
ENSG00000107874.10	4735	1.03089	314.246	1468.06	0.00160693	10-102269550-A-C	-163111	332	354	0.097146	1	0.000570313	0.0494571	0.0143284	0.387361	0.381797	0.0568027	0.00135242
ENSG00000053438.8	5859	1.03475	819.36	1533.81	0.00061965	20-36559299-T-C	-961916	104	106	0.0290252	1	0.000254928	0.203137	0.0554295	0.384462	0.381448	0.0567539	0.0005223
ENSG00000224566.2	7390	1.06044	609.122	1478.64	0.000866707	1-228653830-G-A	538357	41	41	0.0112514	1	0.000289592	-0.458041	0.126121	0.382162	0.381345	0.0567419	0.000732937
ENSG00000248571.1	7429	1.03884	1082.92	1556.67	0.00047144	4-153477468-T-C	811100	181	203	0.055708	1	0.00020859	0.226795	0.0610286	0.383562	0.38116	0.0567177	0.000397933
ENSG00000229932.3	7196	1.01691	726.238	1505.45	0.000678283	10-23748196-G-A	611272	215	225	0.0616438	1	0.000247364	0.162594	0.0442728	0.383262	0.380859	0.0566761	0.000571638
ENSG00000204311.12	7497	1.03939	612.332	1486.63	0.000832415	2-177563692-T-C	-887821	163	164	0.0449069	1	0.000286888	-0.233647	0.064291	0.385561	0.38047	0.0566215	0.000704281
ENSG00000137812.19	6480	1.03218	659.527	1505.97	0.000764091	15-39608897-A-G	-985123	80	85	0.0232749	1	0.000284465	-0.199825	0.0549513	0.384862	0.380427	0.0566183	0.000646031
ENSG00000226976.3	8059	1.0317	1182.98	1550.71	0.000425738	6-37599400-T-A	554540	165	166	0.0454545	1	0.000180892	0.215375	0.0573975	0.384562	0.380417	0.0566183	0.000359941
ENSG00000122406.12	5857	1.03087	385.97	1484.33	0.00130054	1-92929614-TA-T	97589	87	91	0.0249452	1	0.000477816	0.0524351	0.0149836	0.386361	0.379948	0.0565536	0.00110122
ENSG00000279166.1	4930	1.04058	648.349	1517.29	0.000784114	2-145248762-T-C	751884	84	86	0.0235746	1	0.000308796	0.290658	0.0804023	0.384362	0.3791	0.0564305	0.000666493
ENSG00000236058.3	7647	1.04257	1146.41	1560.23	0.000444364	10-118784062-C-G	-88540	231	236	0.064693	1	0.000198574	0.132287	0.0354777	0.381462	0.378728	0.0563785	0.000378242
ENSG00000226987.1	7205	1.0356	1386.39	1581.15	0.000363322	9-130365695-A-G	-874992	200	226	0.0618839	1	0.000175388	-0.260613	0.0693093	0.381462	0.378589	0.056361	0.000309162
ENSG00000161509.13	8327	1.01863	1632.11	1595.77	0.000300299	17-75560593-TCTC-T	699089	44	44	0.0120482	1	0.000152575	0.430385	0.113404	0.380062	0.378461	0.0563452	0.000255158
ENSG00000279544.1	7155	1.04837	661.591	1469.15	0.000775717	2-33431709-A-C	868381	864	1019	0.279089	1	0.000242828	0.11915	0.0324015	0.380062	0.378301	0.0563245	0.000661644
ENSG00000228501.2	7424	1.0576	1017.99	1541.1	0.000509789	13-99867771-T-C	-283321	597	674	0.184658	1	0.00021159	0.0929726	0.0250427	0.379062	0.377334	0.0561838	0.00043661
ENSG00000229417.1	7194	1.02251	983.249	1566.41	0.000499069	10-96350250-C-G	160031	50	50	0.0136986	1	0.000232571	-0.280577	0.0760705	0.382062	0.376989	0.0561357	0.000426329
ENSG00000105409.16	6415	1.0199	815.971	1562.41	0.000598824	19-42400683-C-T	403186	128	138	0.0378289	1	0.000279657	-0.146644	0.0402775	0.378362	0.376981	0.0561357	0.000511417
ENSG00000270638.1	7016	1.03078	537.665	1502.28	0.000924219	6-146023885-G-A	288029	77	77	0.0211306	1	0.000348295	0.349005	0.0973923	0.382562	0.376879	0.0561257	0.000790532
ENSG00000226121.2	6134	1.04804	516.546	1502.78	0.000987356	2-161755857-G-C	248152	315	333	0.0915338	1	0.000376756	0.153322	0.0430343	0.385061	0.376591	0.056086	0.000846879
ENSG00000186676.3	8874	1.01872	611.537	1523.71	0.000794677	7-124368604-T-C	-664849	75	75	0.0205705	1	0.000322865	-0.374704	0.103986	0.376362	0.375958	0.055995	0.000680933
ENSG00000232626.3	6845	1.02934	1153.37	1553.93	0.000427346	1-202627043-A-G	188647	934	1107	0.303288	1	0.000184489	0.0565356	0.0150867	0.376162	0.37504	0.0558615	0.000367706
ENSG00000143543.14	6308	1.05333	860.537	1549.68	0.000593587	1-153343308-T-C	-634380	323	344	0.094195	1	0.000261344	-0.0435055	0.0118921	0.381162	0.374507	0.0557853	0.000512889
ENSG00000076706.16	6966	1.0362	977.127	1539	0.000507796	11-119223937-G-A	-97584	609	678	0.185855	1	0.00020856	0.136861	0.0368277	0.374563	0.37379	0.0556816	0.000439059
ENSG00000282051.1	5716	1.04041	1409.1	1578.21	0.000354335	19-1061479-A-G	863412	219	265	0.0726027	1	0.000168244	-0.183684	0.0487143	0.382862	0.373654	0.0556645	0.000306634
ENSG00000233493.3	10299	1.02892	2242.07	1587.16	0.000218611	19-56080689-G-T	696091	66	67	0.0189159	1	0.000103328	0.257944	0.0662827	0.376862	0.373535	0.0556501	0.00018904
ENSG00000244176.1	6106	1.04645	723.349	1489.26	0.000696292	11-61735361-G-A	-277241	231	235	0.0643483	1	0.000235934	0.216722	0.0588168	0.374863	0.373487	0.055646	0.000603259
ENSG00000023287.12	8432	1.02665	816.114	1541.9	0.000597955	8-52481782-T-C	-264061	1050	1310	0.358904	1	0.000254231	-0.0185734	0.00506709	0.371863	0.373368	0.0556315	0.000517256
ENSG00000120055.7	4718	1.03639	326.563	1482.8	0.00151569	10-103418985-C-CTT	967587	82	85	0.0235196	1	0.00056754	0.299456	0.0867229	0.376462	0.373126	0.0555987	0.00131353
ENSG00000135476.11	7808	1.02866	1101.62	1570.06	0.000443901	12-52722002-T-C	-546297	636	719	0.197094	1	0.000207715	0.0929638	0.0250086	0.381162	0.373004	0.0555838	0.000384533
ENSG00000240463.1	8794	1.01053	1255.22	1559.29	0.000377972	14-34730751-A-AT	161622	795	938	0.257002	1	0.000165036	0.133402	0.0353339	0.373663	0.372714	0.0555437	0.000327146
ENSG00000212829.8	11669	1.04797	1543.77	1525.47	0.00032531	9-8373612-GGTGTGTGTGTGTGTGT-G	-717286	332	366	0.103977	1	0.000117694	0.166885	0.0432389	0.369763	0.371834	0.0554157	0.000283425
ENSG00000151846.8	9599	1.04788	1401.14	1563.73	0.000358355	13-25866887-C-T	771019	1330	1743	0.47751	1	0.000158906	0.0570608	0.0150756	0.377562	0.371824	0.0554157	0.000312223
ENSG00000271778.1	7095	1.05454	537.544	1487.38	0.000943297	3-159541016-T-C	758469	36	38	0.010411	1	0.000333075	0.480474	0.133642	0.377562	0.371769	0.0554124	0.000822549
ENSG00000125462.16	6268	1.0151	826.503	1549.47	0.000576221	1-156577386-T-A	146685	70	70	0.0192097	1	0.000252535	0.311854	0.0850384	0.377062	0.371666	0.0554003	0.000500746
ENSG00000077152.9	6800	1.04326	1203.08	1561.9	0.000413836	1-202332163-A-G	-9817	1011	1223	0.334978	1	0.000184889	0.0856998	0.0228726	0.376362	0.371464	0.0553734	0.00036084
ENSG00000232702.3	7247	1.03096	581.185	1499.34	0.000838874	6-50678971-G-A	-731566	36	38	0.0104053	1	0.000307224	0.459254	0.126993	0.377662	0.371074	0.0553184	0.00073158
ENSG00000104848.1	8805	1.015	1424.2	1584.46	0.000333245	19-48401265-G-A	-671676	1202	1507	0.412794	1	0.00016201	0.0789395	0.0208828	0.375462	0.370662	0.0552601	0.000290576
ENSG00000259781.1	6627	1.02444	1041.55	1564.63	0.000462377	15-70789146-G-A	-376269	1286	1758	0.481634	1	0.000211892	0.0804816	0.0216803	0.370763	0.370471	0.0552348	0.000403799
ENSG00000232545.1	8381	1.03447	1290.4	1560.01	0.000379212	22-23448591-GACCCCACAGCCAGGCGGGGCCCAGGAGGGGAGGACCCCACAGCCAGGTGGGGCTCAGGAGGGGAGA-G	-653098	48	52	0.0147059	1	0.00016622	-0.336384	0.0891397	0.370463	0.370429	0.0552317	0.000331525
ENSG00000171827.10	6239	1.0584	370.883	1445.28	0.00136827	19-37401354-CA-C	-66231	91	93	0.0254934	1	0.000425537	-0.149428	0.0423252	0.375262	0.370277	0.0552122	0.00119945
ENSG00000269815.1	8427	1.01111	1668.24	1611.11	0.000282101	19-17524675-A-G	227980	663	761	0.208493	1	0.00015333	0.141732	0.0373577	0.371463	0.37004	0.0551801	0.00024641
ENSG00000172071.11	4321	1.04396	467.813	1507.71	0.00105994	2-88508910-A-T	-118628	110	112	0.0306681	1	0.000417944	0.102322	0.0289433	0.376862	0.370011	0.055179	0.000928779
ENSG00000274678.1	4056	1.06564	445.404	1494.68	0.00115015	16-30889512-CAG-C	67999	43	43	0.0117744	1	0.000433552	-0.466052	0.132194	0.375062	0.369738	0.0551414	0.00101066
ENSG00000271833.1	6331	1.03243	909.978	1541.14	0.000534524	9-127730299-G-A	363529	78	82	0.0224658	1	0.000223239	-0.390545	0.105585	0.370863	0.369635	0.0551291	0.00046847
ENSG00000170088.13	9984	1.02952	1204.58	1547.02	0.000400869	4-165086418-CTT-C	-122131	1229	1552	0.425	1	0.000166079	0.0580822	0.0153906	0.376062	0.368835	0.055013	0.000352184
ENSG00000239607.3	8251	1.05461	1302.6	1546.84	0.000385404	17-75654415-T-C	612675	1088	1310	0.358904	1	0.000158757	0.119276	0.0315111	0.375162	0.368626	0.054985	0.000339573
ENSG00000270019.1	7085	1.03307	845.171	1538.04	0.00057409	2-114363769-A-G	474019	49	51	0.013965	1	0.000238483	0.379041	0.102946	0.372863	0.3686	0.0549844	0.000504931
ENSG00000269404.6	8539	1.02411	1992.27	1610.3	0.000240101	19-50947405-C-G	528467	168	173	0.0473973	1	0.000128284	-0.0788587	0.0205451	0.371363	0.368595	0.0549844	0.000211008
ENSG00000241983.3	7849	1.03869	1042.11	1563	0.000468609	19-39254791-C-CCTT	-114362	54	55	0.0150602	1	0.000213439	0.451112	0.121582	0.372363	0.367843	0.0548777	0.000413406
ENSG00000276026.1	9510	1.02156	2146.87	1604.13	0.000221128	20-956011-C-T	-162439	490	533	0.146188	1	0.00011385	0.162682	0.042061	0.366163	0.367575	0.054841	0.000194963
ENSG00000269877.3	11441	1.02823	2737.91	1605.27	0.000174971	19-53370381-T-C	-417788	90	97	0.0266337	1	8.87882e-05	0.367438	0.0935309	0.368663	0.367061	0.0547674	0.000154626
ENSG00000169379.15	3187	1.03333	259.598	1507.81	0.0018571	3-94256084-G-C	275945	209	221	0.0607143	1	0.000796939	0.0882909	0.0262792	0.372463	0.366776	0.054728	0.00164361
ENSG00000234750.1	7030	1.04427	860.756	1535.74	0.000569823	19-12255377-A-T	-28960	450	489	0.133973	1	0.000233949	-0.119548	0.0324252	0.368663	0.366527	0.0546939	0.00050516
ENSG00000275056.1	11068	1.05273	1905.33	1569.3	0.000260727	16-4170019-C-G	-670315	1081	1316	0.360593	1	0.000114718	-0.127432	0.032963	0.368363	0.366321	0.0546663	0.000231453
ENSG00000207445.1	6281	1.05545	853.26	1535.07	0.000584242	11-76245304-G-A	840883	631	705	0.193363	1	0.000239908	-0.135163	0.036725	0.367863	0.366151	0.0546442	0.000519059
ENSG00000088986.10	7514	1.0465	732.537	1502.37	0.000670902	12-121034196-C-CTT	564346	1043	1256	0.34394	1	0.000240706	0.0375466	0.0102041	0.370563	0.366096	0.054639	0.000595739
ENSG00000231043.3	6311	1.03944	661.922	1500.89	0.000734122	2-59393648-CCA-C	931616	705	798	0.21875	1	0.000265226	-0.105825	0.028957	0.367763	0.366058	0.0546366	0.00065159
ENSG00000242067.1	6492	1.03698	755.297	1523.45	0.000640538	17-48097999-C-T	-593695	72	72	0.0197368	1	0.000252208	0.244578	0.0666872	0.373163	0.365899	0.054616	0.000568714
ENSG00000260796.1	4942	1.02156	700.627	1546	0.000673157	16-28005561-C-T	-816472	178	183	0.0501645	1	0.000295997	0.26482	0.0730321	0.366563	0.365723	0.0545929	0.000597277
ENSG00000180015.12	12364	1.02243	1774.31	1563.14	0.000266234	4-188679559-C-T	-58814	984	1207	0.330685	1	0.00011382	0.125546	0.032459	0.372263	0.365711	0.0545929	0.000236245
ENSG00000271732.1	7210	1.01621	947.379	1548.98	0.000492387	1-16524945-C-T	-92446	915	1079	0.295666	1	0.000211211	0.11947	0.032176	0.366863	0.365039	0.054497	0.000437709
ENSG00000180425.11	7155	1.02285	1023.06	1548.44	0.000460258	11-114167244-T-TTG	-232785	44	45	0.0124309	1	0.000195298	0.285012	0.0763504	0.369963	0.364601	0.0544347	0.000409982
ENSG00000230280.2	6833	1.02008	1275.06	1590.05	0.000367006	1-203031685-C-T	119873	117	118	0.0323111	1	0.000184925	-0.193381	0.0516126	0.366363	0.36409	0.0543617	0.000327413
ENSG00000130037.4	8067	1.03642	1383.36	1553.96	0.000347116	12-5636275-G-C	592286	1218	1630	0.446487	1	0.000146197	-0.098697	0.0259332	0.367363	0.363905	0.0543371	0.00031026
ENSG00000224177.6	9548	1.04485	1643.17	1572.51	0.00029616	2-11431638-T-C	37657	114	122	0.0334064	1	0.000134243	0.138656	0.0362304	0.364364	0.363878	0.0543362	0.000264908
ENSG00000198176.12	7043	1.0475	1121.1	1563.29	0.000435839	13-113883108-G-C	298387	69	71	0.0194734	1	0.000197159	0.237506	0.0636652	0.371663	0.363858	0.0543362	0.000389954
ENSG00000211821.2	9043	1.0237	1544.13	1582.47	0.000304343	14-22417427-A-T	-4944	56	58	0.0159868	1	0.000145232	0.398838	0.104751	0.366163	0.363597	0.0543006	0.000272045
ENSG00000012223.12	7023	1.06174	461.461	1449.11	0.00107987	3-45809343-C-T	-675891	120	120	0.0328587	1	0.000326449	-0.158073	0.043903	0.366763	0.36319	0.0542429	0.000969388
ENSG00000164976.8	6811	1.0671	551.757	1472.4	0.000910595	9-34393424-G-T	16571	1245	1590	0.43544	1	0.00029794	-0.0983553	0.0271372	0.369763	0.363147	0.0542396	0.000817855
ENSG00000151726.13	9759	1.05661	1738.56	1552.05	0.000284382	4-184837748-T-C	10930	52	52	0.0142544	1	0.000115833	-0.104164	0.0269608	0.367263	0.363091	0.0542343	0.000255267
ENSG00000138092.10	5969	1.05018	535.369	1505.29	0.000913691	2-24207450-C-T	-585933	624	694	0.190346	1	0.000348461	0.104739	0.029229	0.364364	0.363012	0.0542257	0.00082001
ENSG00000238795.1	8182	1.0297	1403.29	1571	0.000337314	12-6382114-C-T	-585492	73	75	0.0205479	1	0.00015391	0.354393	0.0934342	0.366163	0.362863	0.0542065	0.000302414
ENSG00000129173.12	8442	1.02253	1444.26	1572.65	0.000323845	11-18868434-CTTCATGTCTCCTGCCT-C	-373186	110	120	0.0328587	1	0.000148297	0.204249	0.0537178	0.368163	0.36277	0.0541957	0.000290273
ENSG00000110048.11	7016	1.03846	618.327	1526.41	0.000775378	11-58678606-C-CT	-937538	42	42	0.0115132	1	0.000317819	0.182059	0.0504665	0.364664	0.362547	0.0541655	0.000696371
ENSG00000242534.2	1604	1.03827	133.811	1478.88	0.00357599	2-90018783-TTTTTA-T	58804	228	240	0.0687679	1	0.0015237	0.136748	0.0430682	0.366563	0.362512	0.0541635	0.00321241
ENSG00000164078.12	3827	1.03482	210.512	1456.29	0.00226158	3-49563396-A-G	-340448	45	46	0.0126096	1	0.000812856	-0.443901	0.132341	0.367763	0.36244	0.0541557	0.00203149
ENSG00000103067.13	5028	1.03053	379.661	1484.95	0.0012452	16-68533597-A-G	295495	1087	1384	0.378979	1	0.000455407	0.111808	0.0318326	0.368763	0.362241	0.0541292	0.00111885
ENSG00000228172.5	6073	1.03057	834.794	1542.63	0.000566381	1-25822450-T-C	1689	678	787	0.217524	1	0.00023996	-0.137603	0.0373884	0.362764	0.362152	0.054119	0.000509052
ENSG00000226221.1	8384	1.0258	1026.84	1546.81	0.000456764	5-57026178-C-T	521106	461	492	0.134942	1	0.000192125	-0.0692537	0.0185314	0.368363	0.362044	0.054106	0.000410536
ENSG00000237433.1	9167	1.03818	1332.08	1553.61	0.000358854	3-32380793-A-G	190046	404	439	0.120208	1	0.000151488	0.147425	0.0388274	0.364264	0.361741	0.0540637	0.000323159
ENSG00000178440.5	6686	1.04747	680.027	1510.27	0.000712607	10-50688017-G-A	715254	646	730	0.200329	1	0.000267868	-0.101554	0.0278078	0.362164	0.361465	0.0540257	0.000642755
ENSG00000117400.16	6473	1.03566	675.717	1521.38	0.000703127	1-43118873-G-A	-218976	696	805	0.220669	1	0.000277815	-0.119568	0.0328255	0.363764	0.361194	0.0539883	0.000634262
ENSG00000099995.18	6780	1.05681	585.202	1471.68	0.000839395	22-30341782-G-T	-11290	143	148	0.0405479	1	0.000269779	-0.039785	0.0108996	0.368263	0.361155	0.0539856	0.000758397
ENSG00000261549.2	7812	1.03087	1353.76	1571.53	0.000347703	15-89122774-T-C	132529	68	71	0.0194521	1	0.000159576	0.322204	0.085151	0.360764	0.360669	0.0539161	0.000314099
ENSG00000226396.1	8799	1.07121	1210.36	1525.73	0.000414124	1-19649347-A-AATT	41233	1291	1696	0.464521	1	0.000155145	-0.0911398	0.0240413	0.363164	0.360452	0.0538867	0.000375394
ENSG00000261183.5	6117	1.04893	702.045	1543.25	0.000688382	15-40241456-GAGCTCATCT-G	-602931	1346	1805	0.494518	1	0.000299789	0.108176	0.0298601	0.370463	0.359971	0.0538179	0.000624111
ENSG00000172428.10	9962	1.04206	1772.9	1578.01	0.000269607	2-240341311-G-T	204504	886	1109	0.303728	1	0.000124335	-0.0492163	0.0127966	0.364464	0.359881	0.0538075	0.000244394
ENSG00000227934.1	8177	1.02084	1340.15	1585.66	0.000344248	1-232012141-C-T	990530	270	282	0.0803877	1	0.000168861	0.230798	0.0612243	0.366363	0.359588	0.0537668	0.000311919
ENSG00000274929.1	7104	1.05508	633.728	1498.62	0.000768655	13-48591739-G-A	59140	820	966	0.264528	1	0.000276723	-0.119352	0.0327568	0.364164	0.359461	0.0537509	0.000698373
ENSG00000218313.1	7868	1.02724	621.428	1499.51	0.000749181	6-88167859-G-A	993556	223	233	0.0639407	1	0.000269767	-0.203133	0.0556505	0.362764	0.359248	0.0537222	0.000679929
ENSG00000222046.2	5291	1.03767	680.598	1557.89	0.000695623	1-33053573-A-C	844479	56	57	0.015625	1	0.00032388	0.431329	0.119728	0.366963	0.359207	0.0537192	0.000631846
ENSG00000261229.6	9040	1.0536	1235.16	1531.39	0.000393042	15-79567943-C-G	-276361	104	113	0.0309419	1	0.00015038	-0.304752	0.0802237	0.361764	0.359085	0.053704	0.000357518
ENSG00000196550.10	6160	1.04074	1028.17	1549.31	0.000462456	1-206248592-T-C	44705	1215	1564	0.428454	1	0.000197163	0.0994102	0.0266477	0.360564	0.358991	0.0536931	0.000420446
ENSG00000276282.1	7370	1.02561	934.875	1530.71	0.000495788	18-31845193-T-A	-51217	273	285	0.0786858	1	0.000195076	0.190213	0.0509512	0.364564	0.358697	0.0536522	0.000450759
ENSG00000250299.5	6014	1.04529	618.585	1520.59	0.000771038	13-51874834-G-A	-725285	112	125	0.0342653	1	0.000307532	0.164196	0.0454068	0.364164	0.357812	0.0535229	0.000704031
ENSG00000155428.12	4756	1.02085	578.694	1540.62	0.000791945	7-73374464-A-C	404998	488	527	0.144463	1	0.000346965	0.140646	0.0392372	0.365363	0.357737	0.0535147	0.000722197
ENSG00000278875.1	6626	1.04119	1106.82	1558.15	0.000427371	19-30552815-G-A	-811482	286	303	0.0830137	1	0.00018825	0.200738	0.0536406	0.364264	0.357253	0.0534454	0.000390873
ENSG00000239494.2	8487	1.03911	687.101	1526.18	0.000685654	1-169798599-A-G	-61157	54	54	0.0147864	1	0.000276024	-0.422832	0.116028	0.363464	0.35709	0.0534241	0.000627375
ENSG00000119953.12	7213	1.05409	772.236	1511.21	0.000624604	10-110281512-A-T	-23439	80	82	0.0224534	1	0.000231244	0.103789	0.0281282	0.364764	0.356986	0.0534117	0.000572227
ENSG00000279430.1	8110	1.02411	1314.02	1597.64	0.000348729	1-160803301-T-A	892747	101	106	0.0292011	1	0.000181201	0.310476	0.0827513	0.361364	0.356083	0.0532796	0.000319903
ENSG00000270307.1	7724	1.04274	420.446	1463.89	0.00112257	5-100368419-A-G	315822	64	65	0.017818	1	0.000366449	0.319437	0.0894752	0.354665	0.355995	0.0532696	0.00103125
ENSG00000263934.4	4687	1.02647	536.218	1544.67	0.000857003	17-20117717-A-G	929701	1032	1263	0.346006	1	0.000386064	0.103571	0.029123	0.361664	0.35586	0.0532524	0.000786897
ENSG00000256553.1	9690	1.03919	1768.56	1588.44	0.000265253	14-22460429-C-T	817540	39	39	0.0107497	1	0.00012856	0.419735	0.109369	0.361464	0.355749	0.0532388	0.000243823
ENSG00000263740.2	8197	1.03167	969.254	1531.48	0.000477528	3-16541423-T-TGG	802908	88	91	0.0253623	1	0.000187643	0.252598	0.0674839	0.358964	0.355416	0.0531921	0.000439265
ENSG00000266598.1	6800	1.0249	923.007	1551.46	0.00049566	17-64711982-G-A	-339927	122	124	0.0341222	1	0.000215283	-0.292097	0.0787716	0.354065	0.355264	0.0531724	0.000456006
ENSG00000261441.1	8364	1.04834	1373.64	1556.55	0.000345907	15-90124566-T-C	789513	173	199	0.0545504	1	0.000147497	-0.288642	0.0758863	0.361364	0.355208	0.0531671	0.000318716
ENSG00000115042.9	2125	1.03266	205.234	1486.57	0.00224772	2-94695807-T-A	-706914	116	118	0.0323998	1	0.00091283	-0.129166	0.0388844	0.357564	0.354259	0.053028	0.00207616
ENSG00000234618.1	9125	1.02384	1432.59	1557.72	0.000317587	9-76483403-G-GT	84704	239	248	0.0689655	1	0.000134852	-0.157014	0.0410393	0.356764	0.354149	0.0530147	0.000293295
ENSG00000136021.18	6879	1.04256	822.067	1535.94	0.000570516	12-101261579-T-C	994439	352	378	0.103618	1	0.00023449	0.0323209	0.0087679	0.358164	0.354146	0.0530147	0.000527424
ENSG00000235052.1	6569	1.04866	918.977	1533.15	0.000514572	1-22613601-G-A	-937314	364	392	0.107397	1	0.000205886	0.169327	0.0455238	0.361064	0.353687	0.0529516	0.000476609
ENSG00000117419.14	5881	1.04135	644.343	1516.66	0.000724896	1-43993285-G-GA	-361975	57	60	0.0164835	1	0.000281439	0.14614	0.0401572	0.359964	0.353544	0.0529333	0.000671497
ENSG00000242445.1	7160	1.05729	521.762	1499.94	0.000917895	3-121343787-T-C	-150323	48	48	0.0131507	1	0.000341885	0.193963	0.054053	0.354265	0.353457	0.0529234	0.000851233
ENSG00000272384.1	6850	1.01864	1118.99	1565.86	0.000402075	8-123468874-T-C	688115	49	51	0.013965	1	0.000182463	0.427469	0.113987	0.354265	0.353434	0.0529229	0.000372143
ENSG00000070366.13	8514	1.05397	1492.48	1546.9	0.000319241	17-2202028-GA-G	-101675	826	944	0.258735	1	0.000128494	-0.0570521	0.0148654	0.352265	0.353391	0.0529196	0.000296066
ENSG00000157869.14	9538	1.04516	1023.56	1527.87	0.00045881	4-13898598-C-T	414233	362	385	0.105537	1	0.000176183	0.0901585	0.0239846	0.359464	0.353297	0.0529085	0.000425452
ENSG00000265802.2	6574	1.02644	1039.43	1561.45	0.000437968	13-45907752-C-G	905602	47	48	0.0131435	1	0.000196519	0.412609	0.110579	0.356964	0.353102	0.0528824	0.000406004
ENSG00000256278.1	6120	1.06318	454.944	1449.89	0.00106064	15-83978455-T-C	-636514	561	624	0.170959	1	0.000320713	-0.149691	0.0415216	0.360064	0.352964	0.0528648	0.000985558
ENSG00000268938.2	7269	1.03829	1162.33	1553.5	0.000399042	19-18527595-C-A	-4018	929	1119	0.306575	1	0.000170507	-0.0851809	0.0226108	0.356964	0.352899	0.0528581	0.000370407
ENSG00000167550.10	6380	1.02813	680.614	1535.9	0.000669889	12-49909403-G-A	839378	52	54	0.0147945	1	0.000281147	-0.361759	0.0993994	0.357764	0.352782	0.0528436	0.000621752
ENSG00000163794.6	5237	1.05241	637.348	1525.96	0.000743721	2-27465616-C-A	157171	119	123	0.0336986	1	0.000302473	-0.224327	0.0619612	0.358864	0.352677	0.0528309	0.000691377
ENSG00000260105.6	4987	1.04488	541.398	1505.69	0.000864257	17-43562890-T-C	696968	102	114	0.0312843	1	0.000327427	0.287281	0.0798066	0.359264	0.352429	0.0527969	0.000803817
