## Supplementary Tables for "Atlas of glomerular disease-specific genetic effects on blood transcriptome" (part 64 of 73)

### Sheet: TableS31_eQTL_all_combined (continued)
Table S31. All combined cross-phenotype expression QTL mapping in CureGN cohort.
ENSG00000224546.2	6763	1.04993	765.718	1519.31	0.000615277	9-96717143-C-T	571136	123	135	0.0370675	1	0.00023623	0.24127	0.0654846	0.359864	0.352031	0.0527403	0.000573169
ENSG00000186566.12	6111	1.04295	756.971	1527.23	0.000615188	17-44423044-G-A	-80360	760	868	0.238462	1	0.000245191	0.0309988	0.00843548	0.354665	0.351907	0.0527247	0.00057314
ENSG00000132254.12	9799	1.04323	1348.55	1557.51	0.000345524	11-7189733-A-G	708287	581	651	0.178356	1	0.000148016	-0.054491	0.0143294	0.355264	0.351906	0.0527247	0.00032191
ENSG00000185236.11	9680	1.03293	1775.51	1592.83	0.00025801	19-8182168-A-G	-207813	58	58	0.0158817	1	0.000127434	-0.0913587	0.0237916	0.357264	0.351815	0.052717	0.000240332
ENSG00000271664.1	8106	1.03567	1335.59	1574.61	0.000344002	7-149228701-CAA-C	-49291	1176	1481	0.405629	1	0.000160048	-0.110129	0.0291101	0.356764	0.351384	0.0526555	0.000320954
ENSG00000158246.7	5354	1.04161	707.102	1553.29	0.000655051	1-26985020-T-C	-27816	252	269	0.07382	1	0.000296684	0.179713	0.0495695	0.361564	0.350988	0.0525992	0.00061218
ENSG00000213683.4	4763	1.02009	656.234	1531.44	0.00068117	22-49823739-G-A	-931695	297	315	0.0862541	1	0.000280709	0.186822	0.0513267	0.354465	0.350933	0.0525939	0.00063607
ENSG00000274677.1	14166	1.0111	2917.96	1596.76	0.000150886	16-84845718-T-C	759128	1075	1338	0.366502	1	7.23344e-05	-0.13557	0.0340801	0.354265	0.350835	0.0525823	0.000140881
ENSG00000232818.2	8413	1.06785	807.449	1484.67	0.000597369	7-23493167-A-G	2694	1076	1333	0.365058	1	0.000192918	-0.11427	0.0305858	0.361364	0.350626	0.0525541	0.000559622
ENSG00000241529.3	7349	1.02084	936.563	1554.51	0.000477374	3-113834157-G-A	201453	769	882	0.241909	1	0.000209387	0.133279	0.0358737	0.349965	0.350602	0.0525535	0.000446298
ENSG00000230383.1	7548	1.0267	1287.29	1574.56	0.000350621	7-138176021-A-AAAAG	454036	766	873	0.240628	1	0.000163424	0.0469806	0.0124355	0.356364	0.350513	0.0525432	0.000327987
ENSG00000261618.1	7366	1.04237	599.524	1488.67	0.000771754	8-78280261-T-C	-557268	891	1096	0.300165	1	0.000265228	-0.112233	0.0307104	0.352465	0.35034	0.0525203	0.000722895
ENSG00000185338.4	9977	1.013	1591.57	1564.15	0.00027699	16-10607199-A-G	-648980	462	490	0.13432	1	0.000119559	-0.0827211	0.0214541	0.355164	0.350312	0.0525191	0.000259127
ENSG00000249602.1	5785	1.03225	581.51	1506.89	0.000782105	1-151780842-T-G	11341	1089	1296	0.354884	1	0.000293457	0.107728	0.029691	0.356464	0.350143	0.0524968	0.00073276
ENSG00000116138.12	8851	1.02693	1231.06	1545.21	0.000366161	1-14794428-T-TG	-732385	269	276	0.075575	1	0.000148667	0.0673938	0.0177276	0.350365	0.350036	0.0524838	0.000343101
ENSG00000241907.1	7537	1.0411	1033.97	1518.38	0.000445002	5-149446233-G-GT	-575688	1280	1670	0.457459	1	0.000162357	0.106524	0.0281841	0.351065	0.349276	0.0523729	0.000418343
ENSG00000220875.1	7785	1.04865	449.088	1442.25	0.0010366	6-25742660-C-T	-579632	706	805	0.22079	1	0.000300789	0.0638204	0.0176208	0.356664	0.349224	0.0523682	0.000975003
ENSG00000214812.3	5380	1.03247	590.355	1528.28	0.000767846	1-27993063-CA-C	-128258	89	90	0.0253236	1	0.000316995	0.305538	0.0846789	0.359264	0.349091	0.0523511	0.000722057
ENSG00000211869.1	9072	1.03486	1458.37	1565.6	0.000312111	14-21533599-G-GT	-990726	563	616	0.169884	1	0.000137524	0.153281	0.040115	0.353665	0.34908	0.0523511	0.000293535
ENSG00000259649.4	7605	1.03448	1228.98	1563.62	0.000369719	15-80807373-G-T	-102404	76	80	0.0219419	1	0.000164431	0.428484	0.113464	0.354565	0.348763	0.0523081	0.000348095
ENSG00000278999.1	7803	1.0347	1254.83	1563.07	0.000362194	19-47643710-G-A	-20185	425	453	0.124178	1	0.000160285	0.171392	0.0453082	0.350465	0.34873	0.0523062	0.000341051
ENSG00000197170.9	8069	1.03664	1283.59	1554.03	0.000355029	17-68111371-A-AAAT	744744	67	72	0.019726	1	0.000149991	0.165867	0.0436559	0.348065	0.348589	0.052288	0.000334497
ENSG00000265293.2	6677	1.0379	900.657	1546.19	0.000506827	17-32176542-TTTTA-T	25038	395	431	0.123002	1	0.000215322	-0.148613	0.0400779	0.353265	0.348503	0.0522782	0.000477686
ENSG00000127922.9	6729	1.05306	880.111	1544.76	0.000530664	7-96689292-T-C	-20599	657	732	0.200548	1	0.000225233	-0.0750839	0.0203116	0.357564	0.348038	0.0522114	0.000501262
ENSG00000111667.13	8104	1.01853	1593.87	1607.62	0.000276066	12-6761383-A-G	-90745	515	636	0.174151	1	0.000147319	-0.0386531	0.0101614	0.349365	0.347145	0.0520804	0.000261236
ENSG00000111602.11	5317	1.03544	741.418	1555.65	0.000609692	12-56395689-T-C	-53714	108	111	0.0303943	1	0.00027674	0.144738	0.0397244	0.350265	0.346874	0.0520428	0.000577866
ENSG00000214650.2	8875	1.04835	1452.79	1554.54	0.000317781	12-124355007-C-T	-158215	42	42	0.0115005	1	0.000132824	0.527709	0.137794	0.350865	0.346847	0.0520417	0.000301361
ENSG00000254759.1	8249	1.03603	1397.72	1582.66	0.00032342	11-126172053-C-T	104514	71	81	0.0221796	1	0.000155423	-0.318539	0.0840356	0.355764	0.346563	0.0520021	0.000306876
ENSG00000244097.1	7768	1.02318	1762.38	1595.85	0.000251071	17-291222-A-G	-366206	60	63	0.0172508	1	0.000125535	0.477649	0.124269	0.351365	0.346525	0.0519995	0.000238147
ENSG00000065150.18	8146	1.06181	1340.81	1555.17	0.000351403	13-97607689-G-A	-345969	177	197	0.053943	1	0.000149106	0.0713293	0.0187664	0.352665	0.346518	0.0519995	0.000333783
ENSG00000176428.5	4280	1.04424	646.729	1544.92	0.000708004	7-73708178-C-T	40353	1109	1384	0.379148	1	0.000311768	0.104081	0.028811	0.345465	0.34646	0.0519957	0.000672234
ENSG00000234219.1	7298	1.03639	1024.17	1547.64	0.000441235	1-208394130-T-G	631546	183	188	0.0514786	1	0.000185543	-0.253865	0.0677707	0.346065	0.346316	0.0519772	0.000419033
ENSG00000218175.2	7267	1.01715	968.541	1562.04	0.000451074	2-176065114-C-T	-136138	190	204	0.0559517	1	0.000203651	-0.123121	0.0330765	0.349165	0.345816	0.051905	0.000428842
ENSG00000213553.4	8276	1.04665	738.358	1456.27	0.00062005	2-38492543-T-A	10692	668	773	0.213654	1	0.000174593	-0.0386965	0.0102881	0.349065	0.345282	0.051828	0.000591193
ENSG00000280310.1	12036	1.02356	1890.85	1556.07	0.000232984	4-5769402-G-T	948997	1219	1541	0.421978	1	9.45928e-05	0.115535	0.0295248	0.347865	0.345096	0.0518031	0.000222116
ENSG00000211784.2	9478	1.04066	1657.34	1580.54	0.000273306	14-22029058-G-A	203586	74	75	0.0205479	1	0.000127802	0.311769	0.0812059	0.347465	0.344965	0.0517863	0.000260824
ENSG00000239246.3	5481	1.04936	603.78	1494.71	0.00076044	17-63455706-T-G	938939	181	215	0.0589364	1	0.000268296	0.124433	0.0340766	0.345765	0.344873	0.0517755	0.000726152
ENSG00000230099.2	5220	1.02451	755.445	1568.67	0.000582981	7-142182303-G-A	-280613	140	148	0.0405924	1	0.000279209	-0.18115	0.0497496	0.347265	0.344621	0.0517407	0.000556747
ENSG00000284024.1	9772	1.01501	1506.34	1564.45	0.000287759	10-15238385-G-A	396074	45	46	0.0126027	1	0.00012493	0.377316	0.098135	0.346565	0.344606	0.0517407	0.000274738
ENSG00000273010.1	7652	1.05446	1056.73	1541.39	0.000437648	1-111926192-C-T	962890	897	1045	0.286224	1	0.000178379	-0.131892	0.035116	0.348265	0.344541	0.0517348	0.000418459
ENSG00000198356.11	7376	1.04672	1024.38	1546.13	0.000445685	19-12707634-G-A	-29505	771	878	0.240944	1	0.000186286	0.0340169	0.00908347	0.346665	0.344428	0.0517208	0.000426212
ENSG00000137547.8	7590	1.0384	713.833	1524.25	0.000630101	8-53994683-A-G	-140527	625	746	0.204384	1	0.000248467	0.0560558	0.0152683	0.348365	0.344073	0.0516704	0.000603173
ENSG00000214027.3	7758	1.01677	1263.36	1576.46	0.000343198	6-16516056-C-T	581274	599	670	0.183562	1	0.000161066	-0.127648	0.0337552	0.353065	0.343857	0.0516409	0.000328565
ENSG00000119917.13	8227	1.02123	934.805	1552.14	0.000466603	10-89332949-T-C	5055	913	1103	0.302083	1	0.000201833	-0.035695	0.00958362	0.353365	0.343438	0.051581	0.000447438
ENSG00000237126.8	7509	1.0353	995.627	1535.33	0.000448447	2-232588353-A-G	-23618	867	1002	0.274547	1	0.000178048	0.137387	0.0365747	0.350665	0.343403	0.0515787	0.000430257
ENSG00000169375.15	5013	1.04418	499.391	1505.19	0.000906669	15-76109562-T-C	653720	232	247	0.0676712	1	0.000345223	0.0590238	0.0164603	0.343066	0.343314	0.0515683	0.00087039
ENSG00000135446.16	5973	1.03835	697.926	1542.07	0.000642422	12-57865904-A-G	109891	203	212	0.0580504	1	0.000275856	0.087266	0.0239454	0.347165	0.343199	0.0515541	0.000616862
ENSG00000224992.2	7855	1.04635	1499.21	1577.99	0.000303041	9-133492955-T-C	722743	1231	1594	0.436643	1	0.000141437	-0.116013	0.030417	0.350065	0.343179	0.0515541	0.000291067
ENSG00000280417.1	5920	1.07064	575.961	1480.03	0.000819396	3-52836308-T-C	-209858	723	848	0.232456	1	0.000272958	-0.129148	0.0354111	0.346465	0.343026	0.051534	0.000787957
ENSG00000145990.10	7487	1.02617	1168.58	1564.47	0.000375639	6-14483991-A-C	996329	96	97	0.0265899	1	0.000168054	-0.135064	0.0358175	0.351465	0.342882	0.0515154	0.000360975
ENSG00000243779.1	8232	1.03419	1063.93	1544.38	0.000418089	18-13618935-G-GT	-300988	41	41	0.0112267	1	0.0001719	-0.350003	0.0929569	0.343966	0.342863	0.0515154	0.000401883
ENSG00000143258.15	7470	1.04675	1014.55	1555.8	0.000447067	1-160884736-G-A	-274714	984	1166	0.319452	1	0.000195776	-0.049044	0.0131403	0.347665	0.342546	0.0514709	0.000430362
ENSG00000240591.1	8295	1.07767	617.858	1448.72	0.0007707	22-31237942-T-TA	-216435	1236	1597	0.437535	1	0.000217756	0.125752	0.033939	0.351265	0.342412	0.0514538	0.000742827
ENSG00000156469.8	7005	1.03338	1172.42	1577.33	0.000377856	8-96250469-TGGA-T	-11141	63	65	0.0181159	1	0.000179854	0.178869	0.04765	0.346265	0.34208	0.0514068	0.00036421
ENSG00000225200.2	8328	1.02727	832.618	1525.06	0.000525871	14-106206238-C-T	227092	162	164	0.0451293	1	0.000202985	-0.108131	0.0290431	0.346165	0.341676	0.0513491	0.000507532
ENSG00000272078.1	7381	1.05087	1021.41	1524.58	0.000445574	1-10814095-T-G	174035	118	125	0.0342466	1	0.000167676	-0.270333	0.0716783	0.343466	0.341607	0.0513417	0.000430384
ENSG00000271500.1	8297	1.01794	1395.67	1566.12	0.000308761	12-1363489-C-T	-334555	111	113	0.0313019	1	0.00013623	-0.31205	0.0816158	0.345765	0.341584	0.0513411	0.000298022
ENSG00000126803.9	7429	1.03946	738.061	1513.53	0.000605121	14-65492258-G-A	956353	86	86	0.0235875	1	0.000225471	0.374725	0.101378	0.346665	0.341572	0.0513411	0.000584408
ENSG00000247240.7	5427	1.03668	655.462	1515.06	0.000677944	15-73746365-A-G	-714900	104	111	0.0303943	1	0.000258722	-0.302035	0.0825015	0.343366	0.341451	0.0513271	0.000654977
ENSG00000113712.17	7578	1.00429	1283.54	1573.14	0.000327701	5-150117665-G-A	566113	329	347	0.0952773	1	0.000150609	0.0429537	0.0113084	0.345765	0.341353	0.0513155	0.000316458
ENSG00000211880.1	9033	1.04211	1476.7	1568.11	0.000303449	14-22710890-T-A	175336	475	521	0.14274	1	0.000134946	0.162127	0.0423777	0.350065	0.341231	0.0513001	0.000293431
ENSG00000184709.7	6565	1.03557	1221.1	1564.44	0.000362859	9-136493394-C-T	-676657	1267	1713	0.469298	1	0.000161679	0.0762793	0.0201764	0.340966	0.341106	0.0512842	0.000350983
ENSG00000105701.15	7243	1.04787	1237.61	1564.2	0.000365296	19-18528419-A-G	-15658	619	690	0.189145	1	0.000162698	0.0317369	0.00839811	0.345665	0.341086	0.0512842	0.000353464
ENSG00000150787.7	6542	1.05542	721.686	1519.99	0.000633846	11-112555681-G-A	329316	128	131	0.0358708	1	0.000245187	-0.181564	0.0494077	0.346465	0.340993	0.0512731	0.000613623
ENSG00000020426.10	5929	1.04782	646.261	1510.04	0.000699068	14-61028235-G-A	293493	136	137	0.0375342	1	0.000261739	0.176397	0.0482227	0.348265	0.340965	0.0512719	0.000676717
ENSG00000223825.5	5667	1.05438	529.227	1494.97	0.000862373	2-201234616-A-AT	-967270	180	187	0.0524397	1	0.000310839	0.217026	0.0600628	0.346165	0.340853	0.0512581	0.00083525
ENSG00000180061.9	10393	1.03423	2200.24	1581.31	0.000199966	19-55314686-T-TG	-10654	1113	1378	0.377333	1	9.0935e-05	-0.0521586	0.0132965	0.343866	0.339723	0.0510911	0.000194369
ENSG00000259456.3	8330	1.04549	1299.69	1539.02	0.0003443	20-50068836-A-G	-862536	968	1169	0.320351	1	0.000134479	-0.104826	0.0273939	0.339066	0.339277	0.051027	0.000335265
ENSG00000232884.7	9465	1.03138	1480.2	1573.09	0.000295305	21-14282497-A-G	-471366	192	196	0.0537575	1	0.000134195	-0.231912	0.0605967	0.338866	0.339239	0.0510242	0.000287519
ENSG00000213178.3	7066	1.0655	823.758	1507.73	0.000560918	3-169552715-G-A	68635	85	86	0.0235616	1	0.000200933	0.192843	0.0517598	0.339866	0.33923	0.0510242	0.000546484
ENSG00000280852.2	5210	1.05486	430.207	1499.24	0.0010548	17-60938711-A-AAGATAGATAGAT	835792	51	54	0.0149336	1	0.000400248	0.298634	0.0841989	0.343666	0.339029	0.0509985	0.0010282
ENSG00000279863.1	6313	1.04869	677.426	1517.19	0.000662334	10-50293022-A-T	-41516	158	171	0.0468493	1	0.000254447	0.299333	0.0816676	0.331967	0.338607	0.0509381	0.000646521
ENSG00000255397.1	7172	1.02208	845.562	1555.1	0.000507491	8-61021381-C-T	81510	166	171	0.0469265	1	0.000224847	0.24329	0.0658067	0.344066	0.338486	0.0509228	0.000495368
ENSG00000280157.1	7384	1.03282	713.868	1526.63	0.000611882	1-229118323-G-A	996800	116	119	0.0325849	1	0.000242998	-0.2823	0.0767721	0.341766	0.338418	0.0509154	0.00059752
ENSG00000279827.1	9535	1.05571	1408.85	1526.44	0.000321536	19-8434615-G-T	-10982	169	181	0.049589	1	0.000116723	0.278955	0.0722374	0.338766	0.338032	0.0508604	0.000314531
ENSG00000262516.1	8511	1.02414	1128.89	1522.02	0.000380548	16-3438837-C-CTG	-401691	44	44	0.0120548	1	0.000138283	0.493838	0.129288	0.335566	0.337809	0.0508298	0.000372375
ENSG00000154839.9	7705	1.04478	899.768	1524.07	0.000493226	18-49625796-AACACACACACACAC-A	-749199	668	846	0.23671	1	0.000187792	0.0898874	0.0240156	0.346465	0.337292	0.0507549	0.00048367
ENSG00000276075.1	4461	1.03711	291.451	1468.02	0.00150149	16-67864894-G-A	336219	250	265	0.0726426	1	0.00052635	-0.204521	0.0588815	0.341366	0.337071	0.0507247	0.00147342
ENSG00000219986.2	9876	1.03671	1732.81	1580.59	0.000252495	6-6087041-T-G	-708361	148	151	0.0413699	1	0.000117152	-0.297678	0.0771038	0.344166	0.337014	0.050719	0.000247822
ENSG00000229388.1	6116	1.03758	695.671	1526.41	0.00062813	1-29578794-C-CAA	935566	1315	1741	0.476872	1	0.000250096	-0.117677	0.032067	0.339966	0.336312	0.0506162	0.000618064
ENSG00000089692.8	7864	1.02313	1321.66	1560.96	0.000322698	12-6019937-A-G	-752582	135	153	0.0418949	1	0.000139492	-0.13755	0.0360313	0.341266	0.336269	0.0506128	0.000317522
ENSG00000232150.3	7143	1.05055	777.957	1509.12	0.000573525	13-49990968-ACT-A	-181121	55	58	0.0158817	1	0.000207546	0.35322	0.0950159	0.342166	0.336151	0.050598	0.000564735
ENSG00000231684.3	7461	1.06019	837.303	1521.97	0.000541165	1-182622944-G-A	286943	85	86	0.0235875	1	0.000206635	-0.295466	0.0794561	0.340166	0.336088	0.0505914	0.000533043
ENSG00000254332.1	7525	1.03532	1138.89	1548.64	0.000381948	8-68974869-T-C	-154729	92	93	0.0254795	1	0.000158546	-0.360173	0.0951445	0.337966	0.33606	0.0505901	0.000376156
ENSG00000100319.12	6962	1.04361	603.868	1468.09	0.000729978	22-29720765-C-A	-46196	72	74	0.0203074	1	0.000224856	-0.161175	0.0435958	0.335966	0.33598	0.050581	0.000719178
ENSG00000196436.8	8047	1.03865	1232.11	1536.24	0.000353966	16-75045111-C-G	667233	54	56	0.0153509	1	0.000136836	-0.437306	0.114409	0.339466	0.335231	0.0504712	0.000349647
ENSG00000235919.4	4668	1.06594	679.803	1521.48	0.000669928	1-156244130-C-T	682088	628	706	0.193319	1	0.000263017	0.127463	0.0348571	0.340866	0.334922	0.0504276	0.000662624
ENSG00000272990.1	7439	1.04992	602.38	1483.58	0.000734691	3-155571835-C-T	-952412	256	272	0.0745206	1	0.000244377	0.180055	0.0489857	0.342866	0.334184	0.0503193	0.000728508
ENSG00000178033.5	7410	1.03733	565.928	1490.82	0.000765839	6-116403128-C-T	-108518	686	792	0.216867	1	0.000265564	-0.118695	0.0324816	0.336066	0.334166	0.0503193	0.000759388
ENSG00000279748.1	9497	1.04487	1333.55	1565.94	0.000329061	19-16085954-G-A	-502032	114	115	0.0315414	1	0.000146091	0.327099	0.0859431	0.331467	0.334066	0.0503074	0.00032642
ENSG00000246016.2	8827	1.01433	1603.9	1594.41	0.000259764	5-9923365-T-C	-556006	242	271	0.0744097	1	0.000129372	-0.137204	0.0357655	0.334967	0.333967	0.0502955	0.000257726
ENSG00000115540.14	5449	1.03947	517.929	1505.02	0.000837076	2-198021777-C-A	506206	112	121	0.0331871	1	0.000314617	0.0651881	0.0180568	0.337066	0.333274	0.0501939	0.000832701
ENSG00000269463.1	6905	1.0354	784.836	1530.26	0.000548472	11-62771189-G-A	-36874	68	71	0.0194521	1	0.000218302	-0.370339	0.0999674	0.336666	0.333135	0.0501759	0.00054587
ENSG00000263968.2	11943	1.05414	2658.14	1569.95	0.00016707	16-86162198-G-GGGATCCTGGTT	502820	71	71	0.0194627	1	7.02573e-05	0.401501	0.100754	0.336766	0.333128	0.0501759	0.000166292
ENSG00000230204.1	7209	1.0554	442.164	1446.87	0.00100593	6-51729077-G-A	815821	1070	1334	0.365406	1	0.000296709	0.0430682	0.0118794	0.337866	0.333117	0.0501759	0.00100129
ENSG00000238279.1	6832	1.02646	720.139	1544.38	0.000588129	1-153525258-AAAAG-A	-8345	68	69	0.0189352	1	0.000252406	0.323429	0.0881917	0.336366	0.332828	0.0501385	0.000585973
ENSG00000240322.3	4202	1.04081	517.807	1545.48	0.000837618	7-144018421-G-A	719905	88	90	0.024644	1	0.000377592	0.336257	0.0943958	0.333767	0.332769	0.0501325	0.000834756
ENSG00000213253.5	7033	1.02841	1142.49	1554.08	0.000371658	19-12276442-C-T	-882346	115	116	0.0317808	1	0.000157913	-0.257993	0.0681342	0.331667	0.332588	0.0501082	0.000370621
ENSG00000055044.10	5618	1.04584	485.873	1484.05	0.000898396	2-201534040-TTATC-T	-731676	1170	1486	0.40706	1	0.000309821	0.0246173	0.00681133	0.334667	0.332235	0.0500578	0.000897056
ENSG00000254198.1	5403	1.03362	327.36	1451	0.00130448	8-43687403-G-A	561006	42	42	0.0115005	1	0.000412658	-0.322211	0.0910544	0.337966	0.331867	0.0500054	0.00130425
ENSG00000274015.1	7256	1.01244	682.139	1494.64	0.000603796	14-63880907-T-C	238764	1131	1423	0.389896	1	0.000205217	-0.102749	0.027618	0.333067	0.33177	0.0499936	0.000603904
ENSG00000279549.1	7054	1.01446	954.164	1550.78	0.00043315	11-61075897-CTG-C	-69567	957	1209	0.331309	1	0.000184492	0.128209	0.0342131	0.332567	0.331736	0.0499914	0.000433281
ENSG00000259515.1	7305	1.04088	785.49	1520.06	0.000549935	14-102989702-T-G	55858	48	48	0.0131579	1	0.000208532	0.5077	0.136615	0.333067	0.331568	0.0499689	0.000550433
ENSG00000107938.17	7943	1.035	1351.79	1575.51	0.00031635	10-125136159-A-G	-583408	883	1027	0.281404	1	0.00014653	-0.0418993	0.0110109	0.330867	0.331467	0.0499567	0.000316753
ENSG00000087085.13	6939	1.06135	712.732	1486.55	0.000626488	7-101196769-T-C	299795	997	1230	0.336807	1	0.000205859	0.0785288	0.0211124	0.336566	0.331429	0.0499538	0.000627358
ENSG00000183484.11	8564	1.04052	1297.21	1553.23	0.000332443	14-105582283-C-T	516838	122	130	0.0357143	1	0.000138798	-0.144281	0.037782	0.336466	0.331238	0.0499279	0.00033314
ENSG00000243023.2	7810	1.03552	888.584	1534.56	0.000480732	14-58747381-G-A	606102	58	59	0.0161644	1	0.000191906	-0.310341	0.0830367	0.337066	0.330947	0.0498871	0.000482252
ENSG00000266897.1	7055	1.01167	1226.01	1583.08	0.000334391	19-12958698-A-T	-172873	138	140	0.0384404	1	0.000161554	0.301411	0.079721	0.334567	0.33084	0.0498738	0.000335598
ENSG00000048052.21	7286	1.04601	1045.12	1510.11	0.000415777	7-18325325-A-G	238376	229	245	0.0671233	1	0.000144073	0.103082	0.0270594	0.333667	0.330826	0.0498738	0.000417265
ENSG00000181408.3	7493	1.01228	1058.02	1577.59	0.000387806	17-82500785-C-T	126555	90	99	0.0271233	1	0.000185314	-0.336609	0.0898523	0.332267	0.330782	0.0498708	0.00038929
ENSG00000109118.13	3897	1.05899	457.339	1502.32	0.000970036	17-28480716-T-G	-471055	559	624	0.170865	1	0.000368382	-0.0279029	0.00781872	0.335466	0.330743	0.0498679	0.000973762
ENSG00000234851.4	8517	1.03829	598.718	1504.47	0.000715019	3-161852135-T-C	422791	74	74	0.0202629	1	0.000261666	0.214942	0.0587588	0.338766	0.330299	0.0498038	0.00071896
ENSG00000211886.1	9021	1.04306	1629.78	1592.96	0.000264798	14-21911699-G-A	-631480	95	96	0.0263014	1	0.000131189	0.351161	0.0916208	0.336066	0.330258	0.0498005	0.000266293
ENSG00000272918.1	7707	1.0401	1085.88	1560.7	0.000395226	7-104578236-A-G	-527202	112	120	0.0328767	1	0.000174645	0.173685	0.0461777	0.330967	0.330103	0.04978	0.000397684
ENSG00000228217.1	7023	1.01493	780.053	1562.45	0.000527024	1-118562177-A-G	783671	46	47	0.0128697	1	0.000242637	0.416671	0.113303	0.332467	0.330082	0.0497798	0.000530401
ENSG00000236779.1	7534	1.04115	1168.1	1547.38	0.000367456	1-204784411-T-C	254719	1194	1590	0.435616	1	0.000150871	0.123831	0.0326047	0.332267	0.329653	0.0497179	0.000370344
ENSG00000019485.13	7275	1.03231	1099.97	1533.83	0.000384265	11-45194187-G-T	98381	467	513	0.140548	1	0.000148371	0.081785	0.0215103	0.328167	0.329519	0.0497006	0.000387492
ENSG00000223842.1	7836	1.04559	817.173	1539.59	0.000528495	1-219449777-C-T	224280	67	68	0.0186301	1	0.000218801	0.406797	0.109826	0.329967	0.32933	0.0496751	0.000533256
ENSG00000127184.12	7348	1.04347	601.676	1499.35	0.000714525	5-86041411-A-T	-576493	60	60	0.0164294	1	0.000255179	-0.0860938	0.0234939	0.331367	0.329075	0.0496395	0.000721635
ENSG00000167046.4	9839	1.03569	1953.71	1582.98	0.000217088	20-63501308-T-C	858004	1313	1735	0.475342	1	0.000100397	-0.108372	0.0277975	0.329167	0.328864	0.0496105	0.00021943
ENSG00000186185.13	6653	1.07882	603.159	1481.06	0.000754217	17-44849169-C-T	-98542	45	46	0.0126096	1	0.000248943	-0.304699	0.083004	0.338066	0.328795	0.0496029	0.000762301
ENSG00000232341.2	7974	1.02656	1000.1	1546	0.000417179	1-166435775-A-G	-311604	80	89	0.0243702	1	0.000172839	-0.264178	0.0701884	0.328067	0.328641	0.0495827	0.000422052
ENSG00000229436.1	8161	1.05436	964.9	1520.16	0.000452636	7-80598521-T-C	-64064	371	401	0.110044	1	0.000167022	-0.148114	0.039262	0.333267	0.328413	0.0495512	0.000458198
ENSG00000114861.18	7114	1.02635	1414.1	1561.51	0.000293938	3-71173962-G-A	-410027	600	679	0.186027	1	0.000126056	-0.0524645	0.0136532	0.330567	0.327697	0.0494459	0.000298404
ENSG00000139637.13	7708	1.05076	928.702	1525.1	0.000465933	12-53320725-T-G	21039	130	138	0.0378082	1	0.00017688	0.104319	0.0277592	0.328667	0.327485	0.0494169	0.000473255
ENSG00000163554.12	9115	1.03456	855.007	1509.33	0.000492225	1-158651703-C-A	-34995	119	133	0.0364184	1	0.000174259	0.166667	0.0443054	0.330767	0.327308	0.049393	0.000500373
ENSG00000272425.1	6992	1.03173	820.42	1544.38	0.000509583	8-81096081-A-C	-181489	358	410	0.112267	1	0.000214796	-0.189114	0.0509915	0.330067	0.32681	0.0493208	0.00051898
ENSG00000242477.1	6660	1.02279	617.118	1512	0.000666114	5-87854704-A-T	969823	144	149	0.0408219	1	0.000249919	0.134436	0.0366323	0.334667	0.326399	0.0492616	0.000679506
ENSG00000273402.1	6099	1.04325	648.276	1479.53	0.000656457	8-314816-A-C	77771	77	79	0.0216438	1	0.000210008	-0.314379	0.084636	0.334167	0.326373	0.0492605	0.000669531
ENSG00000228665.2	6359	1.03755	940.641	1563	0.00044734	1-109611178-AT-A	581111	1154	1444	0.395401	1	0.000202686	-0.0792778	0.0212911	0.328367	0.325875	0.0491882	0.000457117
ENSG00000173465.7	5112	1.03915	548.652	1501.2	0.000768597	11-65872733-C-T	302303	1057	1287	0.352441	1	0.000280077	-0.0499061	0.0137088	0.333667	0.325771	0.0491754	0.000785674
ENSG00000250893.1	8417	1.02068	1206.11	1554.19	0.000338441	4-40014154-G-A	-411990	412	457	0.125412	1	0.00014228	-0.118089	0.0309734	0.328167	0.325445	0.0491291	0.000346479
ENSG00000175544.13	6127	1.05429	616.125	1500.81	0.000700859	11-67658616-C-T	205886	77	79	0.0216438	1	0.000251288	0.309357	0.0843283	0.326167	0.325338	0.0491157	0.000717393
ENSG00000198939.7	9953	1.06319	1588.08	1545.72	0.000275945	5-178349377-C-T	-546517	84	86	0.0235616	1	0.000108414	-0.296051	0.0763058	0.332067	0.3253	0.0491128	0.000282456
ENSG00000232671.5	5560	1.05116	473.696	1468.96	0.000906221	1-151351356-AGAGT-A	69739	37	37	0.0101314	1	0.000291441	0.488146	0.134471	0.330167	0.325171	0.0490962	0.000928207
ENSG00000112742.9	8795	1.04804	557.621	1480.38	0.000765481	6-79107611-C-CTT	-896276	382	408	0.113333	1	0.000252468	0.122783	0.0334806	0.322668	0.325018	0.0490759	0.000784531
ENSG00000240505.8	6637	1.03637	821.465	1539.82	0.0005094	17-17928289-T-A	956171	70	72	0.019726	1	0.00021012	0.207426	0.0558447	0.326667	0.324913	0.049063	0.000522383
ENSG00000253667.2	7803	1.04402	769.788	1540.3	0.000550567	8-54247540-TA-T	276309	118	126	0.0353535	1	0.000229905	0.243308	0.0659132	0.326767	0.324876	0.0490603	0.0005646
ENSG00000211879.1	9048	1.04136	1627.68	1599.31	0.000259249	14-22164311-T-C	-369186	816	940	0.257409	1	0.000132209	-0.124794	0.0325761	0.327167	0.324864	0.0490603	0.000265882
ENSG00000227540.1	5876	1.05245	377.981	1498.33	0.0011366	10-74100221-C-T	847430	69	70	0.0191781	1	0.000434597	-0.324329	0.0920117	0.322868	0.324834	0.0490597	0.00116557
ENSG00000236617.2	5149	1.04577	592.419	1495.57	0.00071711	12-132878616-G-A	-9226	524	591	0.162007	1	0.000251673	0.145906	0.0397772	0.331467	0.324749	0.0490496	0.000735707
ENSG00000275665.1	5241	1.04005	847.264	1548.92	0.000496596	17-38693108-T-C	-27164	1170	1539	0.421413	1	0.000213179	0.111333	0.0300035	0.328067	0.324705	0.0490458	0.000509609
ENSG00000282886.1	7645	1.04606	591.513	1494.24	0.000717874	9-93963788-A-G	-383775	78	84	0.0230137	1	0.000250388	0.310211	0.0845398	0.331567	0.32449	0.0490163	0.000737182
ENSG00000251297.1	5326	1.03489	633.234	1524.8	0.000657433	4-189144953-T-C	-839918	67	69	0.0189041	1	0.00026145	-0.398652	0.108973	0.326467	0.324221	0.0489784	0.000675925
ENSG00000182866.16	5174	1.0381	644.744	1536.87	0.000648624	1-33214867-G-A	963628	50	52	0.0142388	1	0.000272281	0.0787308	0.0215833	0.326967	0.323969	0.0489432	0.000667445
ENSG00000103266.10	7871	1.04808	1506.69	1564.16	0.000282301	16-690404-C-G	10180	925	1113	0.304945	1	0.000122121	0.0363716	0.00944596	0.329767	0.323958	0.0489432	0.000290449
ENSG00000183010.16	8560	1.02848	1223.28	1558.51	0.000335588	17-81472660-G-T	-469752	88	88	0.024136	1	0.000143972	-0.272116	0.0714283	0.328767	0.323343	0.0488544	0.000346195
ENSG00000124657.1	7696	1.05377	267.961	1387.07	0.00159709	6-27184421-C-T	-772820	48	48	0.0131435	1	0.000390303	-0.404624	0.113868	0.327667	0.323246	0.0488425	0.00164724
ENSG00000180878.2	10738	1.04707	1280.09	1542.43	0.000330756	11-5966816-A-G	-238750	38	38	0.0104396	1	0.00013075	0.360322	0.0939906	0.326467	0.323174	0.0488345	0.000341286
ENSG00000174206.12	7101	1.02562	746.809	1537.88	0.000546401	12-63714173-T-A	-508123	614	731	0.200274	1	0.000225366	-0.0643364	0.0174049	0.318568	0.323083	0.0488236	0.00056425
ENSG00000149476.15	7286	1.03601	955.956	1539.46	0.00043445	11-60751893-G-A	-581656	69	72	0.0197152	1	0.000175264	-0.15985	0.0425096	0.325867	0.323021	0.0488171	0.000448641
ENSG00000257195.1	7522	1.03104	1144.68	1565.88	0.000359471	12-92307887-A-AGTGT	-575886	485	526	0.147919	1	0.00016112	-0.170607	0.0451163	0.329067	0.322794	0.0487856	0.000371566
ENSG00000167232.13	9510	1.03744	495.246	1463.33	0.000839366	19-23753261-T-TG	357701	1823	1822	0.499177	1	0.000259088	-0.549337	0.150067	0.326867	0.322671	0.0487699	0.000867869
ENSG00000136527.17	7154	1.03814	1085.04	1548.1	0.000383329	3-185911780-A-G	-26356	1052	1292	0.353893	1	0.000158771	0.0315443	0.00833363	0.323268	0.322436	0.0487372	0.000396686
ENSG00000244134.1	6441	1.03541	678.126	1531	0.000610331	11-72607838-C-A	-100348	1114	1364	0.373699	1	0.000247318	0.110091	0.0299764	0.323068	0.322388	0.0487327	0.000631749
ENSG00000186940.6	7632	1.04143	1139.96	1551.53	0.000366695	9-78527842-G-A	-863462	224	239	0.0654436	1	0.000153619	0.18291	0.0482174	0.321468	0.322281	0.0487195	0.00037966
ENSG00000273165.1	6659	1.04147	694.853	1505.26	0.000601508	2-31045423-C-T	-808000	120	124	0.0340847	1	0.000215181	0.306577	0.0826739	0.323668	0.322258	0.0487188	0.000622825
ENSG00000264112.1	6257	1.04147	1142.69	1555.07	0.000365525	17-58172065-T-C	177215	466	527	0.144542	1	0.00015575	-0.0662485	0.0174798	0.324568	0.322045	0.0486894	0.000378778
ENSG00000136450.12	6252	1.03984	1146.07	1559.13	0.000363408	17-57257766-CT-C	-748761	1167	1538	0.421284	1	0.000157834	-0.0319185	0.00842918	0.321768	0.322015	0.0486877	0.00037664
ENSG00000233837.1	7533	1.04392	421.52	1478.45	0.000994129	10-43116417-T-C	549740	1321	1721	0.471249	1	0.000339798	-0.0872021	0.0242903	0.324168	0.321898	0.0486729	0.00103065
ENSG00000170515.13	6133	1.02636	708.434	1550.07	0.00057335	12-56170272-CTTTT-C	65953	602	729	0.200055	1	0.00025183	0.0500389	0.0136423	0.319268	0.321504	0.0486162	0.000595557
ENSG00000071189.21	7362	1.05768	1161.24	1533.71	0.000368082	7-17909659-TGATGAGAACATATGGACACACA-T	-30842	1170	1471	0.40296	1	0.000141226	0.0202239	0.00530193	0.324768	0.320942	0.048534	0.000382815
ENSG00000101350.7	6228	1.07044	571.676	1471.66	0.000762201	20-33032265-C-T	754601	120	120	0.0328767	1	0.000240789	0.153182	0.0416317	0.326167	0.320533	0.048475	0.000793611
ENSG00000177932.6	9766	1.03988	1535.5	1550.39	0.000269784	5-178561815-G-A	-498600	41	41	0.0112452	1	0.000108265	0.201066	0.0518193	0.321568	0.320527	0.048475	0.000281149
ENSG00000168282.5	7040	1.04748	743.561	1509.68	0.000564127	14-50420898-G-C	800103	286	325	0.0890411	1	0.000204193	-0.122859	0.0330122	0.321968	0.320478	0.0484723	0.000587868
ENSG00000242882.1	7016	1.02033	1181.79	1608.52	0.000338514	4-173799058-T-C	378921	509	596	0.169222	1	0.000184535	-0.150708	0.0402177	0.327567	0.320207	0.0484342	0.000353399
ENSG00000188873.4	4753	1.02565	212.48	1470.62	0.00189842	8-46570109-AT-A	-587009	57	60	0.0169972	1	0.00070168	-0.266046	0.0783647	0.321168	0.320167	0.0484309	0.0019818
ENSG00000244245.1	8544	1.0417	686.704	1495.86	0.000603383	5-108570825-ATC-A	-22784	43	43	0.0117744	1	0.000206283	0.317418	0.0853495	0.324368	0.319803	0.0483787	0.00063045
ENSG00000273341.1	7405	1.04149	741.82	1510.49	0.000557011	7-76955210-C-T	-461463	74	76	0.0209251	1	0.000202024	0.379264	0.101834	0.320168	0.319146	0.0482822	0.00058342
ENSG00000243305.1	7962	1.03436	768.597	1513.39	0.000530286	3-152498718-TTTTA-T	1905	911	1107	0.303238	1	0.000193659	-0.0618861	0.0165688	0.322968	0.318726	0.0482214	0.000556427
ENSG00000228205.1	8300	1.06287	1209.38	1545.98	0.000353542	3-183924553-C-T	-225151	129	132	0.0361644	1	0.000143465	0.112065	0.0294093	0.318868	0.31868	0.0482172	0.00037069
ENSG00000167615.16	10497	1.04165	2437.3	1590.22	0.000169124	19-54176840-G-A	-272206	83	88	0.0241096	1	7.92105e-05	-0.0824738	0.0208471	0.321768	0.318366	0.0481726	0.000177657
ENSG00000273451.1	7701	1.0176	1300.58	1551.02	0.000303737	20-47024482-C-G	-324660	121	130	0.0355969	1	0.000124059	0.315601	0.0820468	0.316368	0.318122	0.0481384	0.000319623
ENSG00000149823.8	5331	1.02731	561.44	1493.24	0.000715238	11-64305854-C-A	-783522	204	227	0.0623969	1	0.000248135	0.049784	0.0135587	0.325067	0.31803	0.0481274	0.000752634
ENSG00000227232.5	1113	1.01698	185.546	1504.91	0.00212238	1-992908-G-A	963355	67	68	0.0187122	1	0.000918603	-0.290012	0.0873526	0.324968	0.317834	0.0481005	0.00223576
ENSG00000255141.1	10320	1.03518	1261.77	1515.23	0.00032239	11-3107218-C-T	-867019	203	213	0.0583882	1	0.000110455	0.242245	0.0625113	0.317168	0.317798	0.0480977	0.00033945
ENSG00000279469.1	6176	1.01703	1051.92	1576.16	0.000374437	5-134440079-A-C	45071	860	1029	0.281988	1	0.000177076	0.129314	0.0344128	0.320168	0.317625	0.0480745	0.000394769
ENSG00000229519.2	8005	1.03587	1347.8	1568.58	0.000301729	1-6563062-G-T	15157	683	835	0.229144	1	0.000134409	-0.144034	0.0376389	0.322068	0.317405	0.0480439	0.000318154
ENSG00000243661.1	4830	1.01354	718.317	1577.83	0.000544366	7-143341599-T-A	562062	369	399	0.109435	1	0.000269691	-0.168687	0.0462127	0.322668	0.317357	0.0480394	0.000574585
ENSG00000172239.13	7224	1.04646	435.842	1486.5	0.000949473	5-42617385-TACAC-T	-940373	990	1209	0.331212	1	0.000334267	-0.0352228	0.00979963	0.318368	0.317339	0.0480394	0.001001
ENSG00000233775.1	5122	1.04607	691.829	1546.83	0.000597303	1-31482504-C-G	-868159	902	1086	0.297534	1	0.000259766	-0.120187	0.0328387	0.325967	0.317082	0.0480035	0.000630334
ENSG00000171700.13	5237	1.05714	820.313	1542.38	0.00051253	20-64076174-C-T	-3814	1264	1636	0.448134	1	0.000214166	0.0177907	0.00479602	0.316568	0.316715	0.0479506	0.000541388
ENSG00000258056.2	7049	1.03628	713.438	1516.4	0.000568517	12-55847314-T-G	118093	521	659	0.180647	1	0.000212826	-0.158147	0.0426147	0.320668	0.316555	0.0479293	0.000601362
ENSG00000241860.6	1765	1.01972	291.056	1519.88	0.00135313	1-894257-C-T	720395	174	183	0.050137	1	0.000582661	0.244385	0.0709211	0.322068	0.316483	0.0479212	0.0014326
ENSG00000274400.1	6150	1.0283	593.202	1489.29	0.000674126	18-35106856-TAC-T	-38086	195	209	0.0572603	1	0.000227243	0.23033	0.062347	0.318268	0.31646	0.0479204	0.00071355
ENSG00000267016.1	10138	1.05923	2212.06	1592.04	0.000190407	17-77513921-AAAATAAATAAAT-A	41151	349	375	0.103878	1	9.10338e-05	-0.185481	0.0472869	0.319968	0.316207	0.047885	0.000201491
ENSG00000099385.11	4097	1.02635	478.894	1525.7	0.000829655	16-30151836-A-G	-742711	1140	1428	0.391269	1	0.000342161	-0.0323286	0.00900978	0.318768	0.315667	0.0478059	0.000880871
ENSG00000249465.1	7919	1.02306	955.616	1548.98	0.000413225	4-109392462-A-C	45003	109	111	0.0303943	1	0.000173486	0.337682	0.0897397	0.321268	0.315505	0.0477843	0.00043907
ENSG00000156802.12	7201	1.03041	1189.14	1561.56	0.00033592	8-123390130-T-C	-26220	68	68	0.0186916	1	0.000146308	0.135662	0.0356478	0.322868	0.315153	0.0477337	0.000357294
ENSG00000261889.1	7335	1.05763	1172.04	1541.56	0.000356456	16-3066597-C-T	-90886	305	323	0.0884447	1	0.000141645	0.205405	0.0538597	0.317768	0.314759	0.0476769	0.000379254
ENSG00000277998.1	6070	1.01651	788.27	1553.15	0.000493737	2-165206723-C-T	632982	441	481	0.131709	1	0.000216052	-0.11838	0.0319321	0.319068	0.314737	0.0476763	0.000526302
ENSG00000121579.12	7096	1.03634	880.086	1550.25	0.000457799	3-113824234-A-G	77934	952	1129	0.309341	1	0.00019581	-0.0308328	0.00826112	0.317368	0.31473	0.0476763	0.000487575
ENSG00000126062.3	4364	1.04869	206.697	1440.1	0.00198686	3-49586326-C-CTCTA	-773284	1166	1470	0.402648	1	0.00065017	0.0288461	0.00844458	0.320668	0.314435	0.047636	0.00211719
ENSG00000277589.1	5113	1.04836	924.741	1543.21	0.000443624	17-36737146-G-GC	-261452	72	78	0.0213816	1	0.000182731	0.391972	0.104531	0.315268	0.314064	0.0475826	0.000473408
ENSG00000279738.1	7277	1.04232	1183.13	1547.58	0.000342994	22-38875232-G-A	999084	61	61	0.0167032	1	0.000139766	0.382673	0.100254	0.314969	0.313895	0.0475599	0.000366354
ENSG00000084693.15	5164	1.02854	598.81	1514.44	0.000660847	2-26987434-C-G	-54930	1216	1537	0.421009	1	0.000250528	0.084212	0.0229506	0.317768	0.313577	0.0475144	0.000707149
ENSG00000180787.5	9427	1.04899	1384.75	1547.23	0.000295999	17-5021038-A-G	-57210	603	689	0.188767	1	0.000118223	0.0512755	0.013289	0.314969	0.313527	0.0475096	0.000316499
ENSG00000111012.9	5996	1.03185	713.254	1552.42	0.000557857	12-57788267-C-CT	21016	958	1140	0.312256	1	0.000246877	0.126208	0.0343605	0.316568	0.313486	0.0475063	0.000597056
ENSG00000204544.5	20726	1.0515	536.575	1391.12	0.000766	6-31259890-G-A	276172	416	455	0.125206	1	0.000159907	-0.124389	0.0328776	0.317968	0.313199	0.0474655	0.000819947
ENSG00000172840.6	5388	1.04587	549.468	1515.62	0.000740693	16-66893016-C-T	14427	347	370	0.101425	1	0.000287084	0.0818761	0.0225304	0.316368	0.313115	0.0474556	0.000793316
ENSG00000277406.1	2590	1.04788	289.012	1527.88	0.00141174	1-147267821-G-A	939610	42	42	0.0115195	1	0.000632097	-0.379499	0.110846	0.315168	0.312972	0.0474366	0.00151267
ENSG00000233111.1	7854	1.05489	1128.48	1533.8	0.000365847	9-37394784-G-A	-242509	70	75	0.0205818	1	0.000140312	-0.298201	0.0781436	0.315268	0.312801	0.0474135	0.000392136
ENSG00000279432.1	8534	1.03405	1476.37	1565.62	0.000269799	17-2010729-AAAACAAAC-A	-628568	77	82	0.0225399	1	0.00011697	0.350273	0.0907179	0.314769	0.31272	0.047404	0.000289567
ENSG00000246851.1	7267	1.03822	1349.67	1569.05	0.000297074	9-130709942-C-A	-484263	147	151	0.0414835	1	0.00013242	-0.307111	0.0801763	0.317168	0.312559	0.0473824	0.000318969
ENSG00000242208.1	10269	1.03605	252.975	1416	0.00157676	11-56721623-T-C	364295	62	67	0.0183562	1	0.000440944	0.322014	0.0914556	0.315768	0.312366	0.0473559	0.0016943
ENSG00000230071.2	5104	1.03914	460.257	1487.21	0.000870599	22-40728276-T-C	140273	70	73	0.020077	1	0.000303119	0.427602	0.118126	0.316368	0.312057	0.0473118	0.000936475
ENSG00000270427.1	11190	1.04149	1801.82	1567.57	0.00022268	10-5762508-G-GTT	-13563	236	269	0.0767694	1	9.54496e-05	-0.214052	0.0547317	0.316368	0.311244	0.0471912	0.000240244
ENSG00000260884.1	8109	1.02931	1220.9	1530.09	0.000321631	16-74417170-C-G	102024	73	73	0.0206098	1	0.000118973	-0.335481	0.0869813	0.309969	0.311146	0.0471791	0.000347353
ENSG00000235363.1	6678	1.03289	1039.21	1542.17	0.000379598	1-204907838-T-G	-443409	768	895	0.245205	1	0.000152519	-0.0865738	0.0228111	0.312369	0.310715	0.0471166	0.000410548
ENSG00000279489.1	6058	1.04727	523.216	1463.03	0.00077174	9-35097242-A-G	94247	800	923	0.252889	1	0.000234211	0.124008	0.0336377	0.315468	0.310388	0.0470698	0.000835028
ENSG00000175105.6	8282	1.06211	501.308	1485.44	0.000825548	3-88051060-A-G	-8214	544	588	0.164706	1	0.000282534	0.0360677	0.00991368	0.308469	0.310278	0.0470558	0.000892904
ENSG00000100084.14	6635	1.055	954.856	1532.01	0.000427987	22-19504677-T-A	72944	1326	1773	0.485706	1	0.000166147	0.0567014	0.0150251	0.312369	0.310039	0.0470223	0.000463506
ENSG00000174365.19	6492	1.03522	887.582	1560.41	0.000444941	20-37943526-G-A	-503165	903	1082	0.296358	1	0.000199032	-0.0729474	0.0195667	0.313169	0.309956	0.0470125	0.000482546
ENSG00000273474.1	10358	1.04188	1814.71	1561.23	0.000219687	10-12689565-C-T	-986081	392	421	0.115406	1	9.09894e-05	0.174337	0.0444444	0.312269	0.309378	0.0469275	0.000238691
ENSG00000135829.16	7320	1.03076	766.827	1542.17	0.000509564	1-183339015-A-C	499646	173	190	0.0520548	1	0.000212554	0.0810918	0.0218493	0.315268	0.309216	0.0469058	0.000554336
ENSG00000257875.1	7579	1.03311	704.447	1519.07	0.000556668	12-81721847-GA-G	-746609	388	418	0.114898	1	0.000210447	0.136034	0.036628	0.312369	0.30908	0.0468879	0.000605807
ENSG00000114686.8	8144	1.03666	807.997	1543.89	0.000487603	3-132499231-C-T	996248	66	67	0.0183562	1	0.000203925	-0.099804	0.0268149	0.306869	0.308681	0.0468301	0.000531344
ENSG00000188763.4	4245	1.03346	559.595	1518.94	0.000699847	7-73905479-C-T	471696	1040	1254	0.343579	1	0.000273223	-0.095427	0.0261669	0.314469	0.3086	0.0468204	0.000763006
ENSG00000170482.16	4192	1.0392	553.608	1538.94	0.000714167	5-140335105-T-C	950552	1220	1559	0.427123	1	0.000306446	-0.0813192	0.0224823	0.309769	0.308481	0.0468051	0.000778702
ENSG00000009954.10	4300	1.03831	613.544	1545.08	0.00064247	7-73552308-T-C	30030	199	207	0.0567123	1	0.000279702	0.0620446	0.0170415	0.314169	0.308085	0.0467478	0.000701624
ENSG00000272540.1	26288	1.07643	482.618	1341.36	0.000870804	6-31229085-G-A	505746	447	506	0.13863	1	0.000142399	0.168619	0.0442294	0.317968	0.308038	0.0467435	0.000948993
ENSG00000249661.1	7268	1.02518	1265.71	1593.77	0.000304234	4-140707568-T-C	62079	265	273	0.0747945	1	0.000153285	0.202909	0.0534817	0.310969	0.307935	0.0467305	0.000332715
ENSG00000241061.3	11814	1.02771	1263.45	1553.77	0.000306101	15-25074355-C-A	164530	103	105	0.0287829	1	0.000126881	0.220791	0.057482	0.306969	0.307899	0.0467279	0.000334748
ENSG00000243014.1	8254	1.02093	1041.37	1553.46	0.000366935	3-116170715-A-G	-855983	85	85	0.0232877	1	0.000155192	0.353613	0.0932796	0.312169	0.307894	0.0467279	0.000401455
ENSG00000223401.2	8348	1.03237	1555.87	1574.15	0.000250405	3-187288910-C-T	-454776	598	654	0.179276	1	0.000112404	0.0505097	0.0130485	0.30497	0.307677	0.0466995	0.000273995
ENSG00000204673.10	8389	1.02669	1538.01	1580.76	0.000250481	19-49611384-C-T	-267075	104	106	0.029073	1	0.000116219	-0.0915235	0.0236941	0.310569	0.307348	0.0466523	0.000274524
ENSG00000268222.1	7890	1.04364	1233.06	1564.85	0.000321459	19-35898322-C-T	516150	70	72	0.019726	1	0.000141587	-0.177693	0.0465919	0.313369	0.307077	0.046614	0.000352297
ENSG00000120438.11	8543	1.03142	884.935	1527.2	0.000438216	6-159834902-G-A	45153	347	369	0.101541	1	0.000166669	-0.0721783	0.0191303	0.310869	0.306928	0.0465941	0.000480904
ENSG00000125482.12	7532	1.02089	1196.03	1553.46	0.000318008	9-133227375-C-T	820524	172	182	0.0499177	1	0.000132213	-0.156766	0.0409221	0.30437	0.306712	0.046564	0.000349523
ENSG00000179085.7	4829	1.05157	592.338	1506.59	0.000677163	1-155005344-G-A	-135251	85	89	0.0244103	1	0.000248235	-0.147721	0.040233	0.313169	0.306675	0.0465611	0.000742874
ENSG00000236552.2	6973	1.07239	871.018	1512.48	0.000476929	10-96383005-C-A	-367283	59	62	0.0169956	1	0.000170698	0.140008	0.0371671	0.309969	0.30665	0.0465601	0.000522584
ENSG00000227097.5	8441	1.05355	633.897	1486.09	0.000634223	11-81736202-A-G	-953357	1270	1675	0.458836	1	0.000208354	-0.0472982	0.0127266	0.307569	0.306387	0.0465228	0.000696441
ENSG00000123444.13	5613	1.04494	258.621	1450.08	0.00153098	11-47457428-A-ATT	-121581	219	237	0.0655783	1	0.00049741	-0.179909	0.0515694	0.311269	0.306379	0.0465228	0.00168208
ENSG00000167524.14	4398	1.03036	567.85	1533.22	0.000679462	17-27706848-ATT-A	-907352	161	167	0.046286	1	0.000282212	0.200498	0.0551049	0.309469	0.306131	0.0464894	0.000747988
ENSG00000179292.4	4633	1.05417	415.831	1460.22	0.000965971	11-65332422-A-C	-959448	333	353	0.096978	1	0.000301451	-0.171251	0.0472897	0.312869	0.30593	0.0464616	0.00106251
ENSG00000269318.1	8675	1.02612	1683.51	1568.74	0.000227335	19-4347172-C-G	-11276	1342	1810	0.495875	1	9.82542e-05	0.116642	0.0298786	0.305969	0.305905	0.0464605	0.000250559
ENSG00000111206.12	8625	1.03149	1637.88	1578.06	0.000235473	12-2836804-C-T	-40351	940	1117	0.305982	1	0.000107107	-0.0773557	0.0199228	0.309069	0.305446	0.0463936	0.000259892
ENSG00000277151.1	7294	1.03113	1016.84	1561.43	0.000378865	13-32977603-T-TTG	194729	139	143	0.0394157	1	0.000167197	0.30942	0.0820264	0.305969	0.305344	0.0463808	0.000418327
ENSG00000150768.15	6591	1.02032	772.26	1551.73	0.000488266	11-111955987-TACACAC-T	-68827	110	130	0.0365579	1	0.000211956	-0.116126	0.0312829	0.307169	0.304767	0.0462959	0.000540744
ENSG00000223820.5	5886	1.02952	700.572	1517.12	0.000546539	10-87429548-T-G	-388765	1022	1223	0.334893	1	0.000204137	-0.109128	0.029322	0.305469	0.304515	0.0462602	0.000605469
ENSG00000254676.1	8075	1.03601	731.749	1512.14	0.00052758	11-83092051-A-G	-88093	40	40	0.010989	1	0.000191347	-0.45073	0.120576	0.307869	0.303691	0.0461377	0.000586056
ENSG00000235297.3	8933	1.04198	1658.56	1581.17	0.000234936	18-73992406-G-A	-397891	52	53	0.0145126	1	0.000108522	-0.301083	0.0776076	0.30447	0.303352	0.046089	0.000261206
ENSG00000128908.15	6454	1.03188	612.311	1495.6	0.000624928	15-41122141-A-G	5787	66	73	0.02	1	0.00021458	0.143288	0.0386328	0.305269	0.303289	0.0460821	0.000695484
ENSG00000270177.1	6271	1.02688	1008.81	1562.7	0.000375013	5-134565204-G-T	338794	221	240	0.0657174	1	0.000166315	0.23576	0.0624774	0.30487	0.302601	0.0459803	0.000418637
ENSG00000213339.8	7474	1.06447	1017.2	1512.48	0.000396805	19-10002950-C-T	-698501	528	595	0.163103	1	0.000138198	0.0516122	0.0135116	0.30337	0.302522	0.045971	0.000441847
ENSG00000182379.9	5137	1.05876	564.211	1491.07	0.000707139	12-57226471-G-A	9676	799	932	0.255342	1	0.000242326	0.089881	0.0244386	0.30287	0.302062	0.0459038	0.000789106
ENSG00000273907.1	5976	1.05212	934.582	1549.51	0.000421602	22-19020175-T-C	381770	114	115	0.0315068	1	0.000177891	0.278616	0.0741674	0.309669	0.301723	0.0458549	0.000471328
ENSG00000263731.1	8622	1.03063	1106.9	1520.78	0.000342774	17-81946415-G-A	65309	1288	1678	0.45966	1	0.000121943	-0.114714	0.0297892	0.307069	0.301636	0.0458444	0.000383978
ENSG00000182899.14	4547	1.03305	600.448	1510.61	0.000634484	3-197600386-AAAAC-A	-349601	51	52	0.0142622	1	0.000234784	0.0857324	0.0232592	0.306869	0.301632	0.0458444	0.000710616
ENSG00000232311.1	7255	1.05824	719.931	1520.06	0.000552426	6-109961496-G-A	134974	78	80	0.0219419	1	0.00020961	-0.393765	0.105994	0.30447	0.301442	0.0458203	0.000617953
ENSG00000255933.1	9412	1.04699	1476.11	1556.95	0.000264227	12-131386863-G-A	-371184	126	126	0.0345016	1	0.000109378	0.315832	0.0814499	0.30277	0.301352	0.0458093	0.000295934
ENSG00000174032.16	6721	1.04798	959.613	1542.17	0.000406532	13-44638461-C-T	-773477	199	225	0.0617792	1	0.000164777	-0.0914548	0.0242209	0.30257	0.300987	0.0457565	0.000455917
ENSG00000189043.9	10767	1.05878	1004.29	1491.54	0.000395622	7-11635871-T-C	695615	254	287	0.0786732	1	0.000123591	-0.0485443	0.012617	0.309269	0.300923	0.0457493	0.000443417
ENSG00000011243.17	9930	1.01486	1404.6	1578.23	0.000261343	19-16024102-G-A	604961	97	101	0.0276561	1	0.000120266	0.0881956	0.0228826	0.29917	0.300409	0.045674	0.000294559
ENSG00000240785.2	8212	1.0319	964.287	1550.16	0.00039216	5-18382968-A-C	333736	318	358	0.0982976	1	0.000164526	0.180658	0.0478405	0.30237	0.300213	0.0456469	0.000441701
ENSG00000096384.19	7592	1.03595	1304.29	1592.28	0.000291907	6-44310858-G-T	64692	37	38	0.0104053	1	0.000145469	0.125823	0.0330497	0.30497	0.300107	0.0456333	0.000328811
ENSG00000272953.1	10372	1.03334	1603.74	1547.95	0.000236218	7-5578338-A-T	152568	1059	1287	0.352522	1	9.20855e-05	0.0830158	0.0211793	0.30467	0.3	0.0456198	0.000266252
ENSG00000124571.17	6791	1.04245	1191.66	1555.78	0.000322722	6-43295191-C-T	-280884	738	836	0.229292	1	0.000135974	0.0527007	0.013782	0.30247	0.299766	0.0455868	0.000363807
ENSG00000180189.10	7890	1.02412	886.573	1533.17	0.000419855	14-58104556-G-A	-180217	1327	1760	0.482162	1	0.000163504	0.106408	0.0281665	0.29787	0.299727	0.0455836	0.00047411
ENSG00000271387.1	5886	1.05506	661.528	1532.81	0.000593859	1-185383196-T-C	996492	455	481	0.13207	1	0.000241811	0.163388	0.0444184	0.30337	0.299666	0.0455771	0.000669012
ENSG00000176532.3	7951	1.02274	1098.35	1530.99	0.000336938	7-29591115-A-C	27304	871	1022	0.279847	1	0.000126004	-0.113138	0.0294419	0.30167	0.298871	0.0454588	0.000381814
ENSG00000280129.1	8565	1.04018	1581.73	1583.43	0.000241104	14-22545029-G-T	-461805	453	513	0.140548	1	0.000112933	-0.127839	0.0330354	0.306069	0.298617	0.0454229	0.000273071
ENSG00000279727.1	7374	1.03978	809.568	1528.2	0.000470619	3-36757762-C-T	-64736	37	37	0.0101314	1	0.000181644	0.501945	0.133805	0.305369	0.298585	0.0454206	0.000533094
ENSG00000260505.1	7549	1.03752	720.266	1518.76	0.000525708	1-219404029-C-T	-997093	413	437	0.119857	1	0.00019682	0.0886837	0.0237696	0.29857	0.298031	0.045339	0.000596905
ENSG00000240376.1	8137	1.05551	894.834	1507.94	0.000436571	5-33000804-G-A	-161375	1039	1248	0.341918	1	0.000150728	-0.0562561	0.0148113	0.30147	0.297991	0.0453355	0.000494997
ENSG00000088682.13	8683	1.03672	1471.01	1561.96	0.000256964	16-57192564-A-C	-254965	171	177	0.048573	1	0.000108763	0.16078	0.0414489	0.29907	0.297911	0.045326	0.000291928
ENSG00000145824.12	6571	1.03441	810.968	1534.16	0.000464118	5-135693356-G-T	114172	63	64	0.0175246	1	0.00018406	-0.170134	0.0453937	0.29807	0.297894	0.045326	0.000527406
ENSG00000278274.1	6045	1.03016	761.133	1550.39	0.000490626	1-28892387-A-G	312494	43	44	0.0120482	1	0.000211766	0.500808	0.134903	0.30297	0.297815	0.0453168	0.000557914
ENSG00000250575.1	3297	1.02654	451.269	1508.12	0.000819657	1-1328071-C-T	834830	124	128	0.035107	1	0.00031151	0.210695	0.0583197	0.30207	0.297083	0.0452081	0.000935057
ENSG00000067704.9	7605	1.05531	661.869	1494.76	0.000587853	1-219901797-C-T	-192305	39	39	0.0106791	1	0.000199057	-0.185112	0.049653	0.30357	0.297059	0.045207	0.00066894
ENSG00000211945.2	7547	1.05179	717.048	1502.33	0.000539288	14-106270778-C-T	85384	90	91	0.0252217	1	0.000187	0.142343	0.0380195	0.30107	0.29703	0.0452052	0.000613939
ENSG00000148154.9	8248	1.02054	909.534	1537.82	0.00040222	9-111350310-C-A	-546456	79	79	0.021632	1	0.00015936	0.121329	0.0320616	0.29697	0.296971	0.045199	0.000459325
ENSG00000179899.8	7304	1.03942	811.032	1534.05	0.000466394	12-54591578-A-G	-823209	193	231	0.063253	1	0.000184986	-0.223543	0.0596639	0.29987	0.296906	0.0451917	0.000531809
ENSG00000215156.5	8629	1.05137	1111.65	1552.63	0.000346952	5-34811582-T-TA	621526	910	1037	0.284155	1	0.00014517	-0.103773	0.0272543	0.30177	0.296523	0.045136	0.00039578
ENSG00000166526.16	5239	1.05436	449.501	1455.55	0.000862128	7-99174813-A-AT	-907735	131	141	0.0392102	1	0.000257478	0.175022	0.0477913	0.30097	0.296489	0.0451335	0.000983285
ENSG00000118298.10	4106	1.04635	358.129	1488.86	0.00106643	1-149730419-C-T	-526740	52	54	0.0148108	1	0.000386871	-0.416944	0.117258	0.29587	0.296347	0.0451145	0.00121784
ENSG00000171612.6	6931	1.03528	1001.89	1529.6	0.000373936	1-9622348-TTTTG-T	82866	815	963	0.263851	1	0.000140835	-0.0901256	0.0236232	0.30047	0.296311	0.0451118	0.000427548
ENSG00000250568.1	7898	1.04588	1071.81	1522.1	0.000355978	4-40708978-T-TAA	735536	824	934	0.255996	1	0.000128192	0.103852	0.0270555	0.29927	0.2962	0.0450975	0.000406791
ENSG00000254936.4	10656	1.03636	1250.66	1508.49	0.000299505	8-11884731-C-A	758667	1294	1693	0.463756	1	9.79437e-05	-0.110379	0.0282687	0.30147	0.29577	0.0450347	0.000343143
ENSG00000007384.15	5170	1.02916	905.422	1546.64	0.000408303	16-818294-G-A	741939	138	140	0.0383982	1	0.000169235	-0.102003	0.0270626	0.29737	0.295704	0.0450272	0.000468238
ENSG00000247137.8	8102	1.03718	705.477	1502.26	0.000531366	11-83112408-T-C	-81330	63	70	0.0191676	1	0.000183768	-0.267837	0.0714543	0.30117	0.29563	0.0450186	0.000609066
ENSG00000133935.6	6574	1.02694	1073.4	1555.2	0.00034198	14-75620809-A-T	-40380	951	1176	0.322076	1	0.000144664	-0.0588149	0.0154433	0.29977	0.294921	0.0449133	0.000393488
ENSG00000213149.3	7347	1.04854	684.328	1501.98	0.0005571	6-110857425-G-A	-814	583	656	0.180022	1	0.000193822	0.10847	0.0290425	0.29567	0.294843	0.0449041	0.000639844
ENSG00000235128.1	8027	1.00961	891.08	1557.12	0.000398717	2-126682542-T-C	2920	1275	1651	0.452224	1	0.000173356	-0.102034	0.0271144	0.29737	0.294655	0.0448781	0.000460066
ENSG00000166803.11	6444	1.05845	577.426	1496.31	0.000670815	15-64744558-C-CA	356871	392	447	0.124305	1	0.000233757	-0.138701	0.037618	0.30277	0.294529	0.0448615	0.000770659
ENSG00000242950.6	5021	1.03279	600.356	1544.8	0.000616736	7-92582896-C-T	104910	344	369	0.101041	1	0.000266787	0.150186	0.0411126	0.30147	0.294489	0.044858	0.000710416
ENSG00000121089.4	10067	1.03946	1121.22	1533.16	0.000333968	4-163995080-A-G	-948210	1201	1502	0.411458	1	0.000126127	0.0856876	0.0222999	0.30227	0.294295	0.0448312	0.000384744
ENSG00000259431.5	8024	1.03664	1397.84	1562.83	0.00026598	14-23557284-A-G	1091	388	417	0.114435	1	0.000113523	0.143484	0.0370904	0.292571	0.293754	0.0447513	0.000307165
ENSG00000253651.1	7903	1.0432	1211.61	1579.52	0.000310412	8-125073843-C-T	-878471	264	299	0.0819178	1	0.000146322	0.186075	0.0488948	0.293871	0.293733	0.0447507	0.00035827
ENSG00000235508.3	7387	1.0313	913.427	1537.52	0.000402911	20-44825544-C-T	-815826	515	567	0.155513	1	0.000159432	0.112033	0.0296059	0.29757	0.293607	0.0447342	0.000465818
ENSG00000262870.1	9643	1.03682	1789.75	1565.26	0.000207289	17-78034035-G-A	834492	85	89	0.0244237	1	8.70979e-05	0.353756	0.0899413	0.294471	0.293124	0.0446633	0.000239981
ENSG00000213386.3	8033	1.02146	1755.48	1620.7	0.000205366	5-171791512-C-A	-971746	721	827	0.226575	1	0.000113986	0.11658	0.0301435	0.294071	0.292866	0.0446266	0.000238383
ENSG00000265681.7	8282	1.02643	1155.42	1556.18	0.000314822	18-48617810-G-T	-874713	69	70	0.0191781	1	0.000132524	-0.0688151	0.0179662	0.291771	0.292863	0.0446266	0.000365246
ENSG00000235927.4	6915	1.04161	589.173	1495.41	0.000634199	1-78492055-C-G	602516	63	67	0.0183562	1	0.000218072	-0.433175	0.116921	0.29967	0.292839	0.0446266	0.000734666
ENSG00000127362.2	5378	1.01538	782.058	1581.26	0.000455531	7-141429308-T-TACACAC	-334789	181	208	0.0571115	1	0.000225096	-0.176146	0.0476489	0.30027	0.292701	0.0446093	0.000529454
ENSG00000255566.1	6664	1.03394	714.357	1533.38	0.000515167	12-64458512-C-CAT	15182	1269	1642	0.449806	1	0.000206386	0.109104	0.0293375	0.293271	0.292426	0.04457	0.00059824
ENSG00000110713.15	10161	1.04144	1446.36	1547.92	0.000257883	11-4658508-C-T	860716	99	106	0.0290252	1	0.000101613	-0.068353	0.0175459	0.29567	0.292418	0.04457	0.00029925
ENSG00000235582.2	5979	1.05444	503.4	1489.63	0.000756506	1-196979256-C-CTGTGTGTGTG	-756541	91	114	0.0316843	1	0.000260318	0.248027	0.0677784	0.29647	0.291976	0.0445066	0.000878172
ENSG00000275807.1	4936	1.04032	694.501	1538.42	0.000533229	16-28133338-CA-C	-690631	754	847	0.238861	1	0.000219788	0.0400964	0.0108285	0.291871	0.291148	0.0443831	0.00062195
ENSG00000214223.4	7356	1.04431	835.463	1537.07	0.000446422	19-12297050-G-GTT	630020	515	554	0.15449	1	0.000178644	-0.0880349	0.0234415	0.294271	0.291147	0.0443831	0.000520483
ENSG00000227615.1	6610	1.04583	685.664	1513.26	0.00054476	11-74725609-G-GT	-20505	189	197	0.0540318	1	0.000199607	-0.110355	0.0296064	0.291871	0.290861	0.0443444	0.00063575
ENSG00000257790.1	8181	1.03537	1017.28	1532.02	0.000360229	12-53928071-G-A	774799	50	51	0.014104	1	0.000136645	0.403677	0.105601	0.291271	0.290703	0.044323	0.000421146
ENSG00000273027.1	8607	1.05939	1242.39	1524.73	0.000307534	21-44930027-A-C	-85	1213	1590	0.435475	1	0.00010997	-0.127083	0.0327845	0.289571	0.290564	0.0443044	0.00035881
ENSG00000269506.2	7316	1.04503	823.597	1519.16	0.000451753	4-54189026-CA-C	129429	840	989	0.270982	1	0.000165822	-0.110874	0.0293762	0.290271	0.290215	0.0442538	0.00052861
ENSG00000185668.7	7174	1.03828	1001.4	1530.58	0.000367056	1-38578779-G-A	531985	1071	1337	0.366263	1	0.000138581	0.122196	0.0319956	0.294071	0.290161	0.0442481	0.00042992
ENSG00000236184.1	8892	1.02333	946.23	1550.26	0.000377558	9-33083374-A-T	102987	666	753	0.206528	1	0.000157747	-0.137894	0.0364142	0.291371	0.28979	0.0441942	0.000443628
ENSG00000267248.1	5202	1.02236	429.478	1518.03	0.000830113	17-59462240-G-T	-672758	118	120	0.0328587	1	0.000330717	-0.306447	0.0851928	0.29697	0.289773	0.0441942	0.000975513
ENSG00000206838.1	7333	1.02603	933.419	1561.88	0.000384575	7-45206901-C-T	102419	49	49	0.0134541	1	0.000170372	-0.480924	0.127652	0.291071	0.289759	0.0441942	0.000451789
ENSG00000276289.4	89	1.02419	51.9594	1675.07	0.0068596	21-8824297-G-A	994371	342	361	0.1	1	0.00570624	0.112262	0.0405627	0.281772	0.289684	0.0441858	0.00805805
ENSG00000179454.13	7597	1.0308	583.724	1502.05	0.00061973	14-44675970-G-A	-366352	46	46	0.0126166	1	0.000219288	0.104987	0.0283486	0.29687	0.289566	0.0441703	0.000728199
ENSG00000162385.10	6914	1.05823	812.255	1517.58	0.000467498	1-54105957-A-G	867348	218	237	0.0649315	1	0.000171103	0.114694	0.0304519	0.291371	0.28953	0.0441675	0.000547733
ENSG00000245205.3	9111	1.0697	942.554	1489.86	0.000410067	12-20227316-C-T	769668	772	874	0.239846	1	0.000127732	0.0372293	0.00969669	0.293571	0.288998	0.044089	0.000480857
ENSG00000149930.17	3923	1.04313	495.301	1497.41	0.00074352	16-30062205-AAAAC-A	88564	45	47	0.0128767	1	0.00026476	-0.136588	0.0373702	0.291671	0.288529	0.04402	0.00087605
ENSG00000237672.1	10019	1.03794	1034.05	1525.33	0.000352812	13-19734997-C-CA	-337139	970	1204	0.329758	1	0.000129	0.12014	0.0313114	0.293471	0.288443	0.0440095	0.000416106
ENSG00000161940.10	8400	1.04985	1660.46	1577.04	0.000224048	17-7031262-CT-C	8242	840	958	0.262445	1	0.000100867	-0.139024	0.0356705	0.287771	0.288021	0.0439477	0.000264329
ENSG00000243607.3	8340	1.03807	1207.96	1549.1	0.000301236	11-127244628-C-T	966051	781	905	0.248081	1	0.000121725	0.132055	0.0342884	0.287671	0.287734	0.0439064	0.000356288
ENSG00000179958.8	3412	1.05509	458.965	1506.68	0.000816311	16-30026096-G-A	-398437	41	41	0.0112267	1	0.000307994	0.231902	0.0641371	0.285771	0.287572	0.0438843	0.000964167
ENSG00000269176.2	6850	1.04493	724.737	1506.09	0.00050734	11-63146720-G-A	360204	953	1137	0.311471	1	0.000177549	-0.123331	0.0328264	0.285471	0.287306	0.0438463	0.000600593
ENSG00000243960.1	8074	1.03387	1156.52	1555.98	0.000311154	1-111585887-C-A	147062	47	47	0.0128838	1	0.000130666	0.509519	0.132903	0.289671	0.286852	0.0437796	0.000369516
ENSG00000263826.1	8245	1.04609	1447.38	1550.49	0.000254092	3-186768999-A-AC	-15180	773	891	0.243976	1	0.000101277	0.120086	0.0308191	0.291371	0.286811	0.0437759	0.00030136
ENSG00000270076.1	10308	1.04203	1073.75	1472.47	0.000339657	8-10921724-G-A	-281241	115	117	0.0320548	1	9.33238e-05	-0.30949	0.0790238	0.283472	0.28654	0.0437371	0.000403474
ENSG00000115297.10	6693	1.00446	1118.7	1600.89	0.000304303	2-75230136-A-G	716673	588	648	0.177632	1	0.00015861	0.152617	0.0403169	0.286471	0.286531	0.0437371	0.00036319
ENSG00000213281.4	7315	1.02003	965.202	1565	0.000363051	1-114774376-GA-G	57482	63	73	0.0201881	1	0.000162215	-0.101144	0.026759	0.288971	0.286526	0.0437371	0.000432455
ENSG00000226754.1	6914	1.04901	758.657	1506.73	0.000486297	1-53577139-T-A	338528	604	704	0.19523	1	0.000169634	-0.156487	0.0415245	0.287071	0.286346	0.0437153	0.000577624
ENSG00000244513.6	8102	1.05419	868.971	1515.7	0.000428333	3-69264649-C-T	250687	734	849	0.232475	1	0.000153342	0.0697422	0.0183827	0.286471	0.286268	0.0437059	0.000508623
ENSG00000237818.1	7860	1.02838	974.121	1548.4	0.000364858	7-98802187-A-C	903072	766	927	0.253842	1	0.000150423	0.115031	0.0302815	0.291671	0.286246	0.0437051	0.000434649
ENSG00000219451.3	9443	1.02353	1320.13	1550.88	0.000266372	7-21548884-CT-C	721558	188	201	0.0564924	1	0.000106998	-0.150919	0.0388664	0.288371	0.285792	0.0436384	0.000318109
ENSG00000279799.1	6258	1.03062	935.733	1566.55	0.000379675	5-134656083-C-CT	-249152	888	1050	0.287786	1	0.000171765	-0.116605	0.0309674	0.285271	0.285154	0.0435435	0.000454189
ENSG00000222012.1	9405	1.03544	1345.96	1557.62	0.000266162	7-157719014-G-A	104991	345	371	0.101644	1	0.000110647	0.181156	0.0467525	0.286071	0.285033	0.0435276	0.000318362
ENSG00000120800.4	7509	1.05426	947.409	1529.56	0.000390842	12-101923596-T-C	643487	51	51	0.0139879	1	0.000148063	-0.168276	0.0442522	0.289971	0.284939	0.0435157	0.000466577
ENSG00000128694.11	6642	1.02103	628.352	1534.39	0.000554483	2-190107106-G-T	343879	227	246	0.0673603	1	0.000225388	0.117479	0.0317817	0.282772	0.284696	0.0434813	0.000665355
ENSG00000279670.1	7861	1.02678	854.439	1511.64	0.000411943	9-21682261-G-C	-209927	839	1039	0.28454	1	0.000143655	0.117186	0.0307559	0.284272	0.284588	0.0434673	0.00049417
ENSG00000270554.1	7037	1.04724	1048.32	1566.04	0.000348142	3-182795926-T-G	-48693	1206	1535	0.42033	1	0.000155611	-0.0985046	0.0259892	0.290871	0.284417	0.0434438	0.000416838
ENSG00000196656.7	7343	1.02708	844.549	1527.96	0.000416612	4-113113196-T-C	-103974	49	50	0.0137287	1	0.000157943	-0.441346	0.116558	0.285871	0.284365	0.0434384	0.000500207
ENSG00000092470.11	4030	1.02624	337.968	1490.67	0.00103902	15-43828905-CT-C	1942	499	543	0.149587	1	0.000378415	-0.0738547	0.0207362	0.281172	0.28434	0.0434371	0.0012477
ENSG00000244363.3	7888	1.033	1122.71	1564.14	0.000316115	5-78066886-G-C	484510	50	50	0.0137061	1	0.000138483	0.204197	0.0534643	0.285471	0.283826	0.0433612	0.000380092
ENSG00000277534.1	7004	1.01614	1137.8	1580	0.000302032	18-25816520-C-T	-729271	692	780	0.213816	1	0.000142305	0.118986	0.0312091	0.283372	0.283528	0.0433181	0.000364422
ENSG00000261592.1	11882	1.02166	2046.16	1557.49	0.000169631	16-87375439-C-T	-24856	869	1063	0.291209	1	6.68418e-05	-0.125137	0.0313084	0.286871	0.283445	0.043308	0.000204591
ENSG00000258727.1	8002	1.03314	1490.57	1586.53	0.000237706	14-24056065-G-A	494968	1200	1551	0.424699	1	0.000112921	0.0548471	0.0141731	0.287471	0.283352	0.0432964	0.000286366
ENSG00000247516.6	9964	1.02325	1191.82	1558.64	0.000291556	5-8156202-A-AT	-294541	50	50	0.0137287	1	0.000123136	0.402899	0.104691	0.285671	0.283018	0.0432479	0.000352183
ENSG00000275719.1	7438	1.0422	1333.71	1583.32	0.000269511	19-47696220-A-G	907625	841	996	0.272902	1	0.000127586	-0.127672	0.0332509	0.282972	0.282868	0.0432275	0.000324935
ENSG00000256148.1	6159	1.04641	607.576	1510.37	0.000594788	11-73244172-G-A	-266486	130	149	0.0408219	1	0.000217728	0.215484	0.0581562	0.283972	0.282377	0.0431551	0.000718114
ENSG00000125971.16	4798	1.06065	371.842	1493.89	0.000996114	20-34396038-T-A	-120371	584	673	0.186117	1	0.00036562	0.0277013	0.00775793	0.285371	0.282308	0.043147	0.00120073
ENSG00000270116.1	8442	1.01059	1136.73	1554.67	0.000297095	21-37446065-A-G	345251	536	593	0.162644	1	0.000123266	0.13701	0.0356039	0.284472	0.281833	0.043077	0.000361275
ENSG00000284138.1	6279	1.02115	620.462	1525.11	0.000554955	1-43140825-C-T	188184	121	126	0.0345016	1	0.000215873	0.306182	0.0825855	0.288171	0.281786	0.0430722	0.000673952
ENSG00000213609.3	7248	1.01077	657.078	1537.03	0.000513903	10-63759037-G-T	-144208	56	58	0.0158991	1	0.00020942	0.21192	0.0570416	0.286271	0.281746	0.0430687	0.000625116
ENSG00000184924.5	5967	1.052	516.025	1497.71	0.000703654	2-23988325-G-C	-804810	90	107	0.0293311	1	0.000248745	-0.193094	0.0525984	0.283672	0.281112	0.0429743	0.000853285
ENSG00000264456.1	6213	1.03149	643.392	1507.77	0.000543833	17-31565167-G-A	593515	81	84	0.0230516	1	0.000193948	0.267051	0.0715053	0.281972	0.281063	0.0429695	0.000661465
ENSG00000274918.1	6393	1.03434	745.462	1540.88	0.000471101	18-35289123-A-G	-28273	364	402	0.110137	1	0.000193361	-0.191487	0.0512616	0.282072	0.280687	0.0429145	0.000573665
ENSG00000228835.1	6496	1.01842	808.695	1566.77	0.000421544	18-32776684-C-T	5730	1231	1615	0.442466	1	0.000193136	-0.0929847	0.0248904	0.282672	0.280583	0.0429011	0.000514702
ENSG00000274211.4	5306	1.02185	977.129	1565.69	0.000351001	17-38401455-C-CT	49227	108	116	0.0317808	1	0.000156762	0.140651	0.037127	0.279772	0.280499	0.0428907	0.000428512
ENSG00000055957.10	5649	1.03425	522.056	1492.77	0.000671723	3-53074760-G-A	297168	1291	1738	0.476138	1	0.000230153	0.100686	0.0272784	0.282372	0.2804	0.0428782	0.000818924
ENSG00000198556.13	5661	1.01745	616.316	1537.65	0.000551575	7-99234528-G-A	-238313	114	119	0.0325849	1	0.000227532	-0.142783	0.0386527	0.284272	0.280358	0.0428742	0.000674186
ENSG00000175110.11	6211	1.04285	641.108	1512.34	0.000555107	3-138605198-GAAA-G	-505206	82	84	0.0230137	1	0.000203053	0.152526	0.0409679	0.284872	0.280179	0.0428494	0.000676567
ENSG00000251495.1	6789	1.04335	987.974	1543.92	0.000360475	5-82683857-T-C	673763	71	74	0.0202851	1	0.000145143	0.264944	0.0695826	0.280072	0.280109	0.0428412	0.000439454
ENSG00000171992.12	8342	1.01536	1336.51	1574.6	0.000252826	5-151350116-T-TCAC	749036	739	838	0.230727	1	0.00011386	-0.0650862	0.0168279	0.281972	0.279814	0.0427987	0.000309834
ENSG00000214248.2	9883	1.04125	1946.61	1586.29	0.000181995	19-8141120-A-G	237578	322	337	0.09563	1	8.41183e-05	-0.204125	0.0517872	0.280472	0.279726	0.0427877	0.000222287
ENSG00000276097.1	9792	1.05524	1791.4	1539.22	0.000202761	19-3556136-C-A	854870	154	157	0.0429901	1	7.40112e-05	-0.281303	0.0708128	0.281772	0.279714	0.0427877	0.000247183
ENSG00000272008.1	7885	1.04	641.529	1513.84	0.000550377	6-87323973-C-G	168783	1153	1436	0.393429	1	0.000202535	-0.10651	0.0286031	0.283572	0.279509	0.0427595	0.000672917
ENSG00000279031.1	7646	1.03961	1123.15	1531.86	0.000314174	16-2429212-T-C	-863667	65	66	0.0181618	1	0.000116907	-0.443692	0.114909	0.286671	0.279494	0.0427595	0.000384178
ENSG00000108590.10	9271	1.03683	1823.48	1573.45	0.000192322	17-6644446-G-C	-7188	255	265	0.0726027	1	8.36424e-05	0.183428	0.0465202	0.281872	0.279206	0.0427183	0.00023555
ENSG00000272219.1	7070	1.0261	811.331	1518.05	0.000423618	7-101567518-G-A	-392598	126	131	0.0359101	1	0.000153214	-0.280785	0.0740056	0.281472	0.279119	0.0427075	0.000519814
ENSG00000187522.14	9792	1.02264	1510.62	1556.86	0.000225709	10-14307017-C-A	-531147	589	644	0.176342	1	9.16732e-05	-0.0607059	0.0154832	0.282872	0.278714	0.042648	0.000277579
ENSG00000197705.9	6509	1.02616	797.133	1559.01	0.000430074	18-32626247-C-T	-146815	714	808	0.221491	1	0.000190361	-0.050254	0.0134389	0.272573	0.278487	0.0426158	0.00052912
ENSG00000243147.7	5424	1.01644	653.546	1539.99	0.000515089	2-27830206-A-G	58489	193	208	0.0570175	1	0.000212946	-0.0955211	0.0257404	0.281272	0.278468	0.0426154	0.000634681
ENSG00000242865.3	8314	1.04474	1044.89	1546.46	0.000339139	6-53208937-T-G	117976	1201	1474	0.403868	1	0.000137236	-0.113876	0.0297981	0.279472	0.278276	0.0425885	0.000416482
ENSG00000158636.16	7032	1.0435	928.108	1538.73	0.000380901	11-76174371-T-G	-270651	590	649	0.178003	1	0.000150525	0.0453044	0.0119268	0.278772	0.278247	0.0425865	0.000467906
ENSG00000272744.1	9757	1.05955	1717.36	1543.84	0.000211602	4-183590589-G-A	73695	81	85	0.0233004	1	7.96129e-05	0.361891	0.091504	0.282072	0.277954	0.0425443	0.000259659
ENSG00000266378.1	10753	1.00943	2261.67	1624.16	0.000146562	17-14123498-C-T	-203837	974	1172	0.321174	1	8.06921e-05	0.0998443	0.0252664	0.280672	0.27789	0.042537	0.000181231
ENSG00000250635.1	3903	1.02162	519.885	1556.44	0.000652165	5-138947705-T-C	-702023	105	110	0.0301205	1	0.000299427	0.311233	0.0859031	0.280572	0.277878	0.042537	0.000804926
ENSG00000242327.1	7450	1.0401	849.337	1547.2	0.000412854	15-52674211-C-G	578916	156	164	0.0449808	1	0.000171823	0.236969	0.0629346	0.277672	0.277767	0.0425232	0.00050841
ENSG00000255776.1	8586	1.05169	942.698	1511.55	0.000379639	12-8942951-AT-A	-93393	193	199	0.0551552	1	0.000130733	0.233755	0.060975	0.274973	0.277653	0.0425082	0.000466943
ENSG00000278963.1	7056	1.01508	1244.81	1570.97	0.000268763	17-50767828-G-A	45754	304	323	0.0886875	1	0.000119637	0.191704	0.0497213	0.277672	0.277574	0.0424987	0.000332488
ENSG00000272954.1	7301	1.02563	1086.72	1580.86	0.000313712	22-22110070-C-T	448136	61	62	0.0169863	1	0.000148997	-0.464226	0.12213	0.277672	0.277365	0.0424692	0.000387806
ENSG00000228071.4	5889	1.01982	900.607	1549.89	0.000374247	16-17724001-C-T	-208719	46	46	0.0126027	1	0.000155913	-0.25295	0.0667461	0.276672	0.277235	0.0424517	0.000463299
ENSG00000235174.1	8541	1.00871	799.529	1537.43	0.000412358	6-73085587-T-C	-287676	44	45	0.012322	1	0.000163594	0.232283	0.0614885	0.281072	0.276971	0.0424139	0.00051193
ENSG00000176542.9	7244	1.04659	880.036	1541.33	0.000401743	3-112712128-T-C	-984518	247	256	0.070137	1	0.000161915	0.0599003	0.0158456	0.282772	0.276915	0.0424078	0.000495997
ENSG00000156467.9	7063	1.04177	1099.49	1558.29	0.000318432	8-96473982-T-C	238348	1275	1648	0.45126	1	0.000135632	0.0364555	0.0095321	0.282272	0.27665	0.0423696	0.000393856
ENSG00000189144.13	6567	1.03814	479.671	1473.77	0.000724315	19-38666223-T-TC	848923	1056	1309	0.358603	1	0.000229116	0.0634428	0.0171828	0.278072	0.276445	0.0423408	0.000897084
ENSG00000264853.1	7823	1.0583	1062.53	1525.96	0.000338971	17-74794424-G-A	-579312	1322	1815	0.497254	1	0.000123647	0.105226	0.0273499	0.278872	0.27633	0.0423257	0.00041879
ENSG00000215835.2	8430	1.02722	926.578	1533.21	0.000366668	1-165680614-C-G	-596983	59	64	0.0175246	1	0.000140259	0.33074	0.0866684	0.276472	0.275849	0.0422545	0.000456041
ENSG00000146872.17	5414	1.03764	620.8	1509.22	0.000557757	17-62187186-T-TTTGG	-271472	103	110	0.0302032	1	0.000201087	-0.134801	0.0361832	0.276572	0.275824	0.0422531	0.000692649
ENSG00000231292.6	7085	1.03162	721.957	1508.28	0.000474326	2-114197515-C-A	791119	74	75	0.0205479	1	0.000166115	0.335024	0.0887757	0.273273	0.275807	0.042253	0.000589634
ENSG00000094804.9	6771	1.03599	711.283	1540.78	0.000484879	17-41175976-G-A	888343	162	166	0.0454794	1	0.000199652	-0.181237	0.0486236	0.276172	0.275588	0.042222	0.000602895
ENSG00000101266.17	7157	1.03042	1508.89	1563.42	0.00022626	20-772843-T-C	229022	689	834	0.228368	1	9.51019e-05	0.0506928	0.0129589	0.279972	0.275575	0.042222	0.000281597
ENSG00000143257.11	7558	1.03064	912.653	1537.25	0.000373908	1-160392740-GT-G	-845562	100	104	0.0297824	1	0.000146323	0.36123	0.0949207	0.279672	0.275392	0.0421969	0.000465689
ENSG00000176343.5	6555	1.03568	852.387	1561.17	0.000403958	11-112134722-G-A	245248	83	93	0.0254795	1	0.00017935	0.343317	0.091441	0.277272	0.275328	0.0421896	0.000502854
ENSG00000227304.3	8187	1.04582	1064.28	1553.56	0.000329125	4-82595412-T-C	99134	157	161	0.0440854	1	0.000137471	-0.219614	0.0574732	0.281172	0.274999	0.0421417	0.000409625
ENSG00000124702.17	6915	1.03905	1233.68	1572.93	0.000280467	6-43069401-C-T	55298	79	80	0.0219178	1	0.000126652	0.109759	0.0285721	0.275972	0.274997	0.0421417	0.000349435
ENSG00000169248.12	8961	1.03011	782.811	1521.73	0.000433989	4-76052717-TC-T	11302	514	582	0.16104	1	0.000160427	0.12939	0.0342068	0.274673	0.274572	0.0420813	0.00054242
ENSG00000224442.1	5961	1.03497	522.42	1508.46	0.000656008	2-197972807-A-G	942664	42	43	0.0117744	1	0.000241468	0.45323	0.123202	0.278972	0.274546	0.0420797	0.000819347
ENSG00000258057.5	5205	1.04523	515.121	1497.08	0.000677632	12-49807246-C-CGTGT	-21689	439	531	0.147173	1	0.000237395	0.122953	0.0333828	0.279872	0.274462	0.0420693	0.000845295
ENSG00000279879.1	5909	1.04623	665.331	1509.59	0.000525517	17-43711852-C-T	-978457	43	43	0.0117937	1	0.000188119	0.477093	0.127482	0.273973	0.274407	0.0420634	0.000655604
ENSG00000236785.1	6835	1.04259	598.938	1476.25	0.000579521	2-102002847-T-C	-408396	92	94	0.0257393	1	0.000178477	0.269058	0.071639	0.278572	0.274243	0.0420407	0.000723873
ENSG00000213275.2	8060	1.07056	1016.67	1494.76	0.000358907	11-68769447-C-G	-534360	87	90	0.0248071	1	0.000112247	-0.198872	0.0513712	0.274973	0.274235	0.0420407	0.00044643
ENSG00000203667.9	9005	1.02463	2099.62	1606.34	0.000159901	1-245029584-C-T	194262	143	148	0.0405479	1	8.09592e-05	-0.244247	0.061821	0.272273	0.274141	0.0420301	0.000200398
ENSG00000234118.1	7917	1.02835	875.01	1537.59	0.000386082	10-109983278-CTATTTTATTT-C	-953955	90	92	0.0259447	1	0.000151978	0.256038	0.0674471	0.278572	0.274003	0.0420115	0.000483838
ENSG00000113460.12	8472	1.02384	931.223	1541.82	0.000359297	5-34844444-C-CAAA	-70932	1172	1462	0.400392	1	0.000143108	0.0431281	0.0113163	0.277972	0.273709	0.0419689	0.000451162
ENSG00000143632.14	7465	1.03852	1232.59	1562.66	0.000278751	1-229243357-G-A	-190741	135	136	0.0372603	1	0.000119509	-0.308405	0.0799842	0.270873	0.27355	0.041947	0.00034943
ENSG00000116954.7	6978	1.03783	1068.21	1558.93	0.000321196	1-39037346-T-C	177523	117	124	0.0340472	1	0.000137384	-0.116803	0.0305663	0.279872	0.273518	0.0419445	0.000402734
ENSG00000270640.1	6418	1.05591	788.53	1514.35	0.00044866	2-28100123-G-C	-296692	72	74	0.0203185	1	0.000160624	0.342958	0.090675	0.271873	0.273033	0.0418725	0.000562079
ENSG00000180329.13	5905	1.04467	646.983	1506.91	0.000535019	17-45249942-T-C	560330	648	780	0.213816	1	0.000189528	0.0746793	0.0199648	0.277972	0.272675	0.0418202	0.000672452
ENSG00000095752.6	10342	1.03174	2292.53	1589.36	0.00014737	19-55629787-TACACACAC-T	259324	1281	1675	0.458655	1	6.78093e-05	-0.12259	0.0306977	0.274473	0.272498	0.0417956	0.000185763
ENSG00000239382.10	7376	1.04869	935.843	1527.93	0.000372238	19-36848805-G-GT	834566	586	691	0.189523	1	0.000138937	0.0595407	0.0155926	0.274373	0.272428	0.0417872	0.000468048
ENSG00000004455.16	5590	1.03606	817.981	1551.59	0.000416144	1-33081215-G-A	219	70	71	0.0194414	1	0.000177078	-0.16309	0.0434011	0.275772	0.272421	0.0417872	0.000524338
ENSG00000271614.1	5671	1.07078	651.97	1515.23	0.000555132	12-88709305-G-A	-999654	50	51	0.0139803	1	0.000205934	-0.273733	0.0735947	0.277472	0.272182	0.0417544	0.000696297
ENSG00000214132.4	8099	1.04135	723.137	1529.02	0.00047426	5-21191575-CA-C	886127	44	44	0.0120614	1	0.000183978	-0.437752	0.116794	0.274773	0.271899	0.0417135	0.000598352
ENSG00000255384.1	7229	1.03383	1075.84	1546.34	0.000314355	11-118060774-T-A	-374432	191	198	0.0542466	1	0.00012593	0.240689	0.0626321	0.271673	0.271842	0.0417073	0.000397203
ENSG00000279529.1	9534	1.04263	1315.28	1565.41	0.000261317	19-16633290-C-T	60666	164	168	0.0461792	1	0.000112771	0.2208	0.0570525	0.276072	0.271836	0.0417073	0.000329719
ENSG00000279412.1	5925	1.05507	406.642	1440.88	0.000863267	16-70745241-C-T	31254	1011	1279	0.350411	1	0.000239855	0.100973	0.0274349	0.275872	0.271579	0.0416719	0.00108812
ENSG00000259209.3	7744	1.05737	1086.31	1532.32	0.000324498	16-73803412-A-G	997414	306	403	0.110411	1	0.000121562	-0.219012	0.0568623	0.274073	0.271517	0.0416647	0.000409007
ENSG00000255222.1	8460	1.04891	594.389	1480.27	0.000582884	11-87271564-A-ATATCT	976804	45	47	0.0128697	1	0.000183378	0.548599	0.146336	0.275972	0.271055	0.0415963	0.000737081
ENSG00000279176.1	8825	1.04358	1068.38	1539.27	0.000320883	12-105340586-G-C	788513	46	47	0.0128979	1	0.000124351	-0.460535	0.119743	0.272173	0.27082	0.0415627	0.000406542
ENSG00000146670.9	5327	1.06079	564.04	1482.17	0.00062655	11-65202442-G-A	118291	1216	1553	0.425316	1	0.000201468	0.0739678	0.0198569	0.273073	0.270698	0.0415464	0.000791947
ENSG00000279296.1	9035	1.05137	1799.62	1567.46	0.000193128	17-7080816-T-A	304700	231	274	0.0750685	1	8.14397e-05	0.180362	0.0456677	0.270573	0.270697	0.0415464	0.0002445
ENSG00000279617.1	8270	1.02663	1567.26	1587.39	0.000211712	19-17790808-G-A	-80897	48	49	0.0134247	1	9.98701e-05	-0.469572	0.120406	0.275272	0.270494	0.0415201	0.000269374
ENSG00000128581.15	7383	1.05663	861.072	1510.04	0.000406804	7-100654432-C-CATAATA	-667391	109	111	0.03157	1	0.000140449	0.260093	0.0681617	0.278372	0.270331	0.0414974	0.000515341
ENSG00000241612.1	8255	1.05535	734.147	1514.92	0.000475826	4-20049249-C-T	235500	553	609	0.166941	1	0.000172319	-0.0964169	0.0256115	0.272673	0.270233	0.0414848	0.000603146
ENSG00000198824.5	4242	1.0461	513.705	1520.27	0.000668367	13-114290836-T-C	-23677	272	287	0.0786732	1	0.000260835	-0.0767691	0.0209817	0.276872	0.270132	0.0414718	0.000848843
ENSG00000230207.1	11366	1.02705	1612.72	1546.06	0.000205514	9-8075517-C-T	597197	51	54	0.0147945	1	7.79578e-05	-0.162252	0.0409728	0.272473	0.270048	0.0414615	0.000261966
ENSG00000214093.3	8317	1.03706	800.056	1528.79	0.000420171	22-32276850-T-G	717367	259	275	0.0753425	1	0.000160141	0.215661	0.0570074	0.273973	0.269022	0.0413063	0.000536982
ENSG00000164729.7	7377	1.03587	1120.5	1560.41	0.000299333	17-34337263-G-A	-857260	101	106	0.029057	1	0.00012793	0.31993	0.0833368	0.268073	0.268994	0.0413044	0.000382681
ENSG00000196872.11	5722	1.03888	522.091	1524.95	0.000645388	2-98303421-GGTGT-G	-632838	87	93	0.0259922	1	0.000256178	-0.186105	0.0507996	0.277672	0.268813	0.0412792	0.000825253
ENSG00000255823.4	9239	1.03459	1183.59	1543.05	0.000282449	11-9558635-G-A	-950554	153	172	0.0471233	1	0.000109783	0.195002	0.0503008	0.271473	0.268778	0.0412762	0.000361509
ENSG00000185716.11	4191	1.0395	754.428	1543.38	0.000446674	16-22687061-G-A	678852	57	57	0.0158509	1	0.000184301	0.124124	0.0331205	0.267773	0.268543	0.0412425	0.00057177
ENSG00000269997.1	8384	1.02288	1255.56	1564.43	0.000260222	12-124761014-A-C	794385	76	82	0.0224658	1	0.00011169	0.355215	0.0917279	0.268273	0.26854	0.0412425	0.000334094
ENSG00000178694.9	3438	1.04949	258.911	1481.46	0.00132477	3-94601154-GA-G	537342	41	42	0.0115068	1	0.00048208	0.23241	0.0664579	0.269173	0.268516	0.0412425	0.00169284
ENSG00000260317.1	6789	1.06072	905.509	1525.67	0.000386633	8-80401440-A-G	-139860	1340	1800	0.493132	1	0.000143426	-0.09017	0.023663	0.271273	0.268442	0.0412344	0.000493333
ENSG00000224888.4	10370	1.02658	1698.68	1556.05	0.000193508	16-88760930-G-A	29750	303	319	0.0874931	1	7.68479e-05	-0.174857	0.0441175	0.271673	0.268322	0.0412183	0.000248512
ENSG00000233834.6	9546	1.06936	1076.24	1510.99	0.00032999	7-20303927-C-T	86350	71	73	0.0200219	1	0.000110957	0.385621	0.0995381	0.270873	0.268181	0.0411991	0.000420914
ENSG00000147669.10	6160	1.02954	848.428	1556.49	0.000389247	8-101064056-C-T	913472	59	64	0.0175246	1	0.000168248	-0.112594	0.0298608	0.271973	0.268138	0.041195	0.000500002
ENSG00000172971.7	7803	1.05446	642.997	1490.66	0.000537378	3-76617738-T-C	993889	1212	1538	0.421284	1	0.000175708	-0.0954276	0.0253818	0.267973	0.26802	0.0411792	0.000687612
ENSG00000094880.10	5001	1.03769	487.393	1512.33	0.000686955	5-138119661-A-ATT	-93682	43	43	0.0118982	1	0.000259319	-0.204493	0.0558667	0.267973	0.26784	0.0411541	0.000882224
ENSG00000279821.1	7139	1.04374	1138.66	1543.17	0.000297196	5-176841499-T-C	-638157	227	259	0.0710367	1	0.000116331	0.127495	0.0330085	0.268973	0.267677	0.0411314	0.000381555
ENSG00000272506.1	7233	1.01845	917.62	1559.42	0.000351267	1-65023686-T-C	19599	191	197	0.0540318	1	0.000152177	0.208271	0.0548689	0.269673	0.26736	0.0410852	0.000453647
ENSG00000280303.2	7727	1.04171	1166.89	1536.48	0.00028839	8-140605483-C-G	-30798	446	488	0.133772	1	0.000108651	0.180455	0.0465179	0.266373	0.26724	0.0410692	0.000371071
ENSG00000067225.17	6231	1.07597	653.664	1492.47	0.000546933	15-73032037-C-T	800215	110	120	0.0328767	1	0.000180982	0.0608832	0.0162259	0.272273	0.267004	0.0410353	0.000700261
ENSG00000275963.1	8102	1.0281	1529.41	1576.75	0.000214121	12-12623301-T-C	-25638	335	373	0.102192	1	9.58014e-05	0.209812	0.0536597	0.265673	0.266785	0.0410042	0.000276727
ENSG00000143375.14	5478	1.03749	538.779	1498.16	0.000617444	1-151506795-G-A	-3715	753	931	0.25508	1	0.000214262	-0.134443	0.0362441	0.268873	0.266411	0.0409491	0.000797842
ENSG00000103044.10	6132	1.02553	553.524	1518.82	0.000586552	16-69931377-C-T	825813	311	339	0.0929276	1	0.000223144	0.170976	0.0462224	0.266573	0.265959	0.040882	0.00076108
ENSG00000253188.1	5242	1.04143	721	1553.08	0.000463128	7-142109766-T-TAA	-378097	167	176	0.0482192	1	0.000201046	-0.237293	0.063693	0.266573	0.265562	0.0408234	0.0006002
ENSG00000100167.19	7139	1.03238	598.187	1499.1	0.00054803	22-41994883-CTG-C	18611	1074	1342	0.367517	1	0.000187488	-0.1126	0.0300805	0.268473	0.265205	0.0407709	0.000712504
ENSG00000257446.3	7415	1.0429	780.054	1502.21	0.000428443	19-12097669-TG-T	44730	370	405	0.110959	1	0.000143259	0.184462	0.048404	0.267973	0.265127	0.0407613	0.000556137
ENSG00000033011.11	11350	1.0267	1875.53	1554.47	0.000172891	16-5728843-C-A	657024	142	152	0.041621	1	6.71776e-05	0.147451	0.0369024	0.266173	0.265102	0.0407599	0.000225132
ENSG00000199785.1	7526	1.00751	1100.59	1570.65	0.000283578	11-657552-C-G	-154129	332	358	0.0980822	1	0.000126769	0.196539	0.0511653	0.262474	0.264788	0.0407141	0.00037114
ENSG00000169704.4	6728	1.04312	578.537	1493.29	0.000576744	3-128907080-G-T	-153687	90	95	0.0260417	1	0.000193291	-0.0927275	0.0248229	0.268173	0.264671	0.0406985	0.000750052
ENSG00000260871.1	6138	1.01204	763.32	1531.5	0.000411654	5-89697621-CATA-C	-691742	42	42	0.0115195	1	0.00015857	0.479611	0.126697	0.264474	0.264347	0.040651	0.000539315
ENSG00000059915.16	4742	1.04907	285.283	1440.3	0.00117836	10-102408854-G-T	-12685	198	206	0.0564384	1	0.000347552	0.106792	0.0297964	0.269173	0.263937	0.0405904	0.00153543
ENSG00000179335.18	5350	1.05037	669.563	1527.4	0.000503444	15-74399459-A-C	-199041	859	1006	0.275659	1	0.000195358	-0.0395271	0.0105889	0.265773	0.263931	0.0405904	0.00065593
ENSG00000064961.18	9452	1.03528	2077.38	1582.85	0.000157828	19-3548943-TGATACACAGGC-T	-23834	138	149	0.0408219	1	7.06442e-05	-0.0912903	0.0229162	0.263874	0.263929	0.0405904	0.000206227
ENSG00000211825.1	9087	1.0419	1624.19	1594.04	0.000204355	14-23157533-C-T	707444	68	68	0.0186199	1	9.9353e-05	-0.368571	0.0944774	0.266173	0.263921	0.0405904	0.000266695
ENSG00000211776.2	9598	1.01093	1792.38	1606.43	0.000174546	14-21675805-T-C	-36516	759	876	0.241057	1	8.9077e-05	0.0979853	0.024947	0.263674	0.263809	0.0405804	0.000229275
ENSG00000164151.11	9579	0.997947	1803.72	1609.35	0.000169026	5-6257366-A-G	836702	868	1007	0.275768	1	8.73066e-05	-0.0301031	0.00765476	0.267973	0.263715	0.0405683	0.000222701
ENSG00000114982.17	2851	1.0144	259.071	1494.57	0.0012137	2-96895817-C-T	253030	36	37	0.0101314	1	0.000461228	-0.218662	0.0623152	0.267673	0.263558	0.0405466	0.00159466
ENSG00000272288.5	7892	1.04399	744.428	1495.62	0.000446486	6-34566907-G-A	-129410	54	54	0.0147945	1	0.000145284	-0.364096	0.0956291	0.263974	0.263377	0.0405211	0.000583802
ENSG00000236567.2	9312	1.03346	1370.84	1536.83	0.000237564	9-4493526-T-G	-617387	1076	1314	0.359923	1	8.74051e-05	-0.111547	0.0283666	0.268273	0.263165	0.040491	0.000311546
ENSG00000178691.10	6284	1.0445	859.277	1548.61	0.000386804	17-32494366-T-C	557348	1073	1371	0.375412	1	0.000160791	0.0248086	0.00655963	0.267773	0.263147	0.0404906	0.00050622
ENSG00000256139.2	7268	1.02965	911.708	1538.17	0.000354357	12-109111562-C-CT	344	620	688	0.191964	1	0.000138341	0.140698	0.0368359	0.269073	0.262993	0.0404693	0.000465394
ENSG00000204652.6	6842	1.05938	439.46	1477.01	0.000775726	17-45751332-C-T	142761	55	55	0.015085	1	0.000252289	0.404772	0.110368	0.267973	0.262762	0.0404362	0.001014
ENSG00000237988.3	17425	1.06784	322.457	1351.41	0.00107255	6-29929284-C-T	376065	680	824	0.237327	1	0.0001967	0.116055	0.0311044	0.267773	0.262617	0.0404162	0.00140062
ENSG00000279235.1	9224	1.01836	1310.29	1581.54	0.000240754	15-78843844-C-CTT	-62283	125	134	0.0374093	1	0.000111692	0.334766	0.0864473	0.265373	0.262443	0.0403918	0.00031767
ENSG00000233170.4	5512	1.02397	946.084	1580.28	0.000336875	8-37209489-C-T	-538515	170	181	0.0496162	1	0.000160714	-0.248303	0.0656517	0.260774	0.262349	0.0403798	0.000444177
ENSG00000234961.1	9453	1.04935	1352.49	1554.63	0.000247112	10-16878231-T-G	-356602	152	172	0.0470975	1	0.000100281	-0.25145	0.0644927	0.268973	0.262339	0.0403798	0.000324237
ENSG00000159723.4	4406	1.05579	289.491	1474.58	0.00116701	16-67924155-G-A	440342	165	169	0.0463268	1	0.000402899	0.260556	0.0734991	0.264274	0.262231	0.0403664	0.00152987
ENSG00000125657.4	9897	1.0227	1829.16	1581.88	0.000173632	19-6516183-G-A	-14816	1204	1575	0.431443	1	7.80704e-05	0.080591	0.0203532	0.262674	0.262085	0.0403463	0.000229266
ENSG00000213055.3	7470	1.05048	860.484	1500.8	0.000388656	2-232543480-AC-A	-186718	145	152	0.0421988	1	0.000127064	-0.282052	0.073438	0.264074	0.262025	0.0403395	0.000510524
ENSG00000270679.1	8336	1.01589	1228.32	1551.55	0.000254207	19-44563589-T-A	273508	159	171	0.046875	1	0.000101884	0.267272	0.0686191	0.266073	0.261202	0.0402151	0.000337429
ENSG00000213493.3	8507	1.05519	631.828	1492.95	0.000531703	4-117172468-T-C	574307	1358	1805	0.494512	1	0.000175562	0.0935354	0.0248771	0.268273	0.261087	0.0401999	0.000700596
ENSG00000229068.1	26416	1.08049	484.344	1348.16	0.00072568	6-29673981-C-G	-792471	93	95	0.0260131	1	0.000117238	-0.323956	0.0839144	0.269373	0.261067	0.0401991	0.00095172
ENSG00000280137.1	3371	1.03473	408.772	1486.38	0.000790646	16-30546071-C-A	165961	196	201	0.0550685	1	0.000269851	-0.134122	0.036745	0.263174	0.260939	0.0401819	0.0010466
ENSG00000270558.1	7471	1.02513	892.599	1559.43	0.000354587	5-37930946-A-G	643969	84	85	0.0233004	1	0.00015379	-0.360916	0.0951491	0.263074	0.260263	0.0400801	0.000471717
ENSG00000235527.6	6187	1.02042	760.067	1548.36	0.000411578	1-114297061-T-TA	367870	637	721	0.197968	1	0.000172191	0.152982	0.040635	0.259974	0.259666	0.0399905	0.00054951
ENSG00000230482.1	5659	1.06794	473.179	1480.91	0.000721893	2-196914619-CAAACA-C	-348492	453	485	0.135626	1	0.000236323	0.15217	0.0413026	0.266373	0.259608	0.039984	0.000954878
ENSG00000129071.9	7492	1.05209	622.625	1485.01	0.000533058	3-129243418-T-A	-196617	80	82	0.0224781	1	0.000169179	0.149526	0.0396702	0.261174	0.259588	0.0399833	0.000707355
ENSG00000272745.1	10972	1.04268	1595.32	1535.4	0.000204263	7-7066171-C-T	-553701	163	173	0.0473713	1	7.31081e-05	0.264787	0.0666059	0.260874	0.259336	0.0399469	0.000271874
ENSG00000111775.2	7502	1.05851	710.78	1479.23	0.000471046	12-120348555-C-CT	-89535	889	1049	0.287328	1	0.000142104	0.0306343	0.00803438	0.261374	0.258885	0.0398798	0.000626181
ENSG00000234705.1	6763	1.01506	1287.4	1596.93	0.000239655	9-129427603-G-T	764025	37	37	0.010137	1	0.000119952	0.580484	0.150583	0.255374	0.258864	0.0398789	0.000321485
ENSG00000273284.1	9319	1.04891	1714.13	1560.69	0.000191582	18-9581168-CA-C	321780	1302	1728	0.4733	1	7.78909e-05	0.0692772	0.0174934	0.258574	0.258455	0.0398183	0.000255654
ENSG00000269653.1	6861	1.0527	614.769	1478.55	0.000537565	19-38022139-G-A	-162237	53	53	0.0145205	1	0.000165334	0.462533	0.122525	0.260374	0.258342	0.0398032	0.000717107
ENSG00000260874.5	7778	1.03118	1012.36	1525.22	0.000313128	16-3240695-C-T	780716	299	317	0.0868969	1	0.000112538	-0.210103	0.0542813	0.258074	0.257994	0.0397519	0.000420221
ENSG00000279714.1	8745	1.02825	1456.68	1580.41	0.000216296	22-36231334-G-A	140186	87	98	0.0268493	1	9.86992e-05	-0.336135	0.0861272	0.264174	0.257866	0.0397346	0.000290619
ENSG00000250474.2	6922	1.04529	885.011	1539.46	0.000367341	7-107055531-T-G	-573022	387	458	0.125617	1	0.000145013	0.209251	0.0549525	0.262574	0.257706	0.0397122	0.000492147
ENSG00000226666.1	7086	1.03414	1017.08	1553.76	0.000313016	2-221571210-T-TGCAGACATGCACACACAC	-390527	57	59	0.0165081	1	0.000130091	0.419011	0.109264	0.260374	0.257696	0.0397122	0.000420361
ENSG00000240950.1	7483	1.02391	893.547	1541.88	0.00034821	3-143683358-T-C	855630	1247	1616	0.442708	1	0.000138175	-0.0788279	0.0206362	0.258974	0.256929	0.0395973	0.000470239
ENSG00000263120.1	7340	1.04241	1485.96	1568.36	0.000216677	17-56998909-A-G	16160	1310	1721	0.471476	1	9.2974e-05	-0.108253	0.0276344	0.257674	0.256709	0.0395657	0.000291747
ENSG00000277130.1	6001	1.02944	676.661	1552.26	0.000464201	12-78827196-G-A	-992269	230	241	0.0661361	1	0.000200784	0.213801	0.0573821	0.254775	0.256693	0.0395656	0.000626773
ENSG00000223822.2	10338	1.05636	1149.85	1537.7	0.000287209	21-22680391-C-CT	-709867	143	160	0.0441989	1	0.000108829	0.247195	0.0637288	0.258574	0.2566	0.0395536	0.000385775
ENSG00000226220.1	6401	1.02562	622.801	1512.17	0.000499971	7-39800671-A-G	2760	1344	1800	0.493147	1	0.000179918	0.107009	0.0285075	0.258574	0.256381	0.0395222	0.000676563
ENSG00000116525.13	5783	1.0324	901.042	1560.63	0.000349923	1-33915129-T-C	733070	764	865	0.236986	1	0.000152431	0.0738629	0.0194612	0.258574	0.256257	0.0395054	0.000473094
ENSG00000236876.3	6602	1.03131	646.373	1503.43	0.000485793	1-43030862-A-G	530523	455	519	0.14227	1	0.000166658	-0.0679418	0.0180073	0.257874	0.255815	0.0394396	0.000658218
ENSG00000174807.3	4670	1.04067	470.073	1503.4	0.00067975	11-67202616-C-CA	885572	68	72	0.0201681	1	0.000245578	-0.168997	0.045993	0.263974	0.255781	0.0394367	0.000919267
ENSG00000274266.1	5867	1.03157	717.194	1545.78	0.00043795	1-28068893-G-A	-438473	65	68	0.0186711	1	0.000182354	-0.408318	0.108876	0.257274	0.255764	0.0394364	0.000593501
ENSG00000157212.18	10394	1.0272	2144.54	1589.83	0.000144993	7-155008573-C-CA	5489	96	101	0.0283389	1	6.67771e-05	-0.197133	0.0493187	0.260374	0.25534	0.0393734	0.000197061
ENSG00000104142.10	6110	1.05006	636.206	1515.39	0.000509418	15-41857398-C-G	962968	907	1083	0.29655	1	0.000186761	0.0314906	0.00841034	0.253175	0.254991	0.0393219	0.000689954
ENSG00000235674.2	8982	1.03677	1263.68	1572.54	0.000250063	1-236521830-C-CA	783235	1242	1572	0.43061	1	0.000111326	-0.124197	0.0320651	0.258674	0.254878	0.0393069	0.000339841
ENSG00000279673.1	7439	1.02355	1185.69	1577.48	0.000259613	3-171403444-G-A	-57168	169	181	0.0496434	1	0.000118945	-0.248916	0.0645362	0.253775	0.254669	0.0392769	0.000354184
ENSG00000259051.1	9223	1.04354	681.358	1493.09	0.000468977	14-42850120-C-T	-450143	154	157	0.0430609	1	0.000151836	-0.247573	0.0652133	0.259974	0.254537	0.039259	0.000637347
ENSG00000219928.2	8976	1.04627	1158.08	1525.1	0.00027731	9-88288448-T-C	763146	300	311	0.0851588	1	9.79299e-05	-0.151548	0.0388119	0.261974	0.254491	0.0392541	0.000376738
ENSG00000138663.8	8008	1.04556	985.74	1533.7	0.000324935	4-83359199-GA-G	324752	134	148	0.0407265	1	0.000122608	-0.0976943	0.0253784	0.255074	0.2542	0.0392116	0.000442068
ENSG00000260589.1	9582	1.03108	1204.7	1520.11	0.00025864	10-17643728-A-G	-150	587	639	0.175261	1	8.80719e-05	0.114183	0.0290507	0.254975	0.254152	0.0392066	0.000353078
ENSG00000260093.1	10676	1.03562	1122.73	1499.73	0.000279593	8-9602729-A-G	-451525	77	81	0.0221796	1	8.62944e-05	0.39241	0.0997121	0.253775	0.253881	0.039167	0.000381756
ENSG00000169139.11	3973	1.03817	315.489	1483.75	0.000999212	8-48222815-G-GTGTA	214415	141	147	0.0405853	1	0.000350307	0.0776129	0.0216676	0.256874	0.253835	0.0391623	0.00136365
ENSG00000010818.9	6576	1.03551	848.815	1527.15	0.00036962	6-142953134-C-T	-3564	1153	1499	0.410587	1	0.000137281	0.0358127	0.00937139	0.248375	0.253815	0.0391616	0.00050483
ENSG00000078902.15	9175	1.044	1378.31	1553.53	0.000231282	11-1292434-C-T	-17220	104	117	0.0320724	1	9.25899e-05	0.0862662	0.022016	0.248675	0.253774	0.0391575	0.000315362
ENSG00000256282.1	8063	1.01126	1112.31	1558.49	0.000268919	11-19167576-A-G	567893	1366	1797	0.492325	1	0.000112421	-0.105997	0.0273833	0.256974	0.253634	0.0391382	0.000369637
ENSG00000282978.1	7076	1.03612	614.905	1523.56	0.000509549	3-100673022-G-T	-784710	898	1062	0.290889	1	0.000194413	-0.123737	0.033137	0.253675	0.253276	0.0390853	0.000697509
ENSG00000227962.1	8008	1.02973	1201.81	1556.09	0.000257456	1-234961298-C-A	-375508	449	481	0.131925	1	0.00010578	0.163916	0.0421831	0.251075	0.253167	0.0390708	0.000353123
ENSG00000231789.2	7144	1.04547	1052.51	1533.93	0.000302745	1-10300237-A-AAAT	612682	51	53	0.014649	1	0.000113292	0.4585	0.118507	0.253675	0.253062	0.039057	0.000413969
ENSG00000173692.12	8141	1.03789	1129.33	1546.76	0.000277041	2-231079659-A-T	22795	1216	1557	0.426495	1	0.000109485	0.0388874	0.0100293	0.250975	0.252173	0.038922	0.000380972
ENSG00000213985.4	10068	1.03856	671.018	1511.65	0.000466745	19-20083431-G-A	-174289	62	63	0.0172603	1	0.000165833	0.285564	0.075661	0.253375	0.252141	0.0389195	0.000641813
ENSG00000213228.5	5418	1.05033	512.577	1496.15	0.00062369	17-59781345-C-T	-654651	168	172	0.0470975	1	0.000214664	0.12618	0.034021	0.254275	0.251794	0.0388682	0.00085666
ENSG00000232134.1	7606	1.03088	736.162	1530.91	0.000418148	1-219453336-ATT-A	-691015	1260	1636	0.448113	1	0.00016094	-0.0838666	0.0221765	0.251175	0.251552	0.0388331	0.000577533
ENSG00000181588.16	9741	1.01346	2702.32	1626.01	0.000109955	19-1304869-G-A	-263189	80	81	0.0221796	1	5.98391e-05	-0.27788	0.0690683	0.251075	0.251199	0.038781	0.000152746
ENSG00000263370.1	4344	1.03393	403.504	1507.48	0.000765959	17-29812274-A-T	172647	1367	1812	0.496432	1	0.000287279	-0.0924285	0.0254354	0.249475	0.25119	0.038781	0.00105882
ENSG00000256742.1	7750	1.05124	774.012	1508.65	0.00041261	12-121646939-CAT-C	65923	464	505	0.140278	1	0.000141753	-0.157836	0.0413885	0.248475	0.251156	0.038779	0.000568249
ENSG00000270230.1	7723	1.01412	445.983	1491.76	0.000666706	5-100221306-G-A	174856	149	153	0.0419868	1	0.000227048	0.162417	0.0439612	0.252375	0.251129	0.038777	0.00092622
ENSG00000213406.3	7640	1.02916	1124.76	1561.55	0.000272262	4-153980865-G-A	672148	44	45	0.0123355	1	0.00011576	-0.446276	0.115505	0.252775	0.251114	0.038777	0.000376944
ENSG00000223336.1	7532	1.0217	1065.72	1547.77	0.000283184	13-46171533-C-A	-203057	48	48	0.0131435	1	0.000112795	-0.452481	0.116918	0.247975	0.251089	0.0387755	0.000392801
ENSG00000219133.2	7522	1.0214	1250.02	1571.76	0.00024127	1-205060730-A-G	713472	656	750	0.205931	1	0.000106581	-0.0797931	0.0205442	0.252875	0.251064	0.0387739	0.000334727
ENSG00000211777.2	9590	1.02572	1754.5	1600.5	0.000172594	14-21919664-C-T	195951	845	989	0.270811	1	8.53821e-05	-0.0957246	0.0243079	0.253775	0.250095	0.0386267	0.00024026
ENSG00000257596.1	7174	1.0466	892.33	1539.56	0.000353072	12-54385039-G-A	122424	1245	1644	0.450329	1	0.000138738	0.094283	0.0246887	0.249075	0.250053	0.0386225	0.00048917
ENSG00000272033.1	7855	1.06348	947.779	1521.11	0.000342936	1-167513413-A-T	134305	1193	1521	0.416575	1	0.000122215	-0.111543	0.0289699	0.253375	0.249991	0.0386152	0.000473445
ENSG00000269038.1	5219	1.03889	605.192	1501.99	0.000511882	11-64283794-C-CTA	-495160	89	93	0.0255916	1	0.000175771	0.359233	0.0955507	0.256974	0.249569	0.0385523	0.000711992
ENSG00000069399.14	8138	1.058	1273.44	1550.58	0.00025183	19-44862415-AAAAAAAAAAAAG-A	114579	511	560	0.155729	1	0.000100312	0.0355876	0.0091278	0.250375	0.249234	0.0385028	0.000349274
ENSG00000259286.3	6832	1.04263	998.175	1531.67	0.000311995	15-69677016-T-G	843186	1066	1295	0.3546	1	0.000115875	-0.121394	0.0314213	0.251775	0.249138	0.0384902	0.000434443
ENSG00000159200.17	7562	1.04976	1288.29	1558.64	0.000244858	21-34656826-A-G	41684	359	408	0.111781	1	0.000101332	0.107996	0.0277174	0.249375	0.248987	0.0384693	0.000340624
ENSG00000203737.3	6212	1.01734	321.609	1475.15	0.000920405	1-173614275-A-T	-833836	1047	1365	0.373834	1	0.000305668	0.111566	0.0308388	0.248175	0.248798	0.0384423	0.00129131
ENSG00000234473.1	7545	1.05269	635.583	1500.24	0.000498051	1-193633961-TA-T	639284	228	236	0.0646575	1	0.0001688	0.211288	0.0560475	0.252275	0.248574	0.0384099	0.000693621
ENSG00000239719.1	8216	1.03343	1376.21	1576.06	0.000221594	7-149796489-A-T	605266	121	134	0.0366922	1	9.9151e-05	-0.219734	0.056318	0.251275	0.248376	0.0383816	0.000310312
ENSG00000236565.3	6430	1.07521	526.001	1472.34	0.000626412	13-66561175-G-A	772411	61	61	0.0167307	1	0.000191765	-0.439101	0.117483	0.249675	0.248268	0.0383673	0.00086908
ENSG00000173264.14	5436	1.06445	647.171	1498.07	0.000498935	11-64600390-T-C	330052	816	1029	0.281918	1	0.00016732	0.042002	0.0111352	0.246275	0.248125	0.0383475	0.000694361
ENSG00000266340.1	6231	1.05382	669.161	1518.66	0.000472361	17-31957642-T-C	977392	308	319	0.0874452	1	0.000174066	0.198161	0.0526735	0.247775	0.24777	0.0382949	0.000660045
ENSG00000181781.9	6669	1.02336	1879.58	1613.37	0.000158602	19-1047688-C-G	572705	345	364	0.099726	1	8.31769e-05	0.153633	0.0389502	0.250775	0.247668	0.0382815	0.000223371
ENSG00000173013.5	10962	1.0182	2556.92	1602.2	0.000115359	4-6108547-T-C	-934392	177	179	0.0490142	1	5.556e-05	-0.267004	0.0660759	0.245275	0.247566	0.038268	0.000162757
ENSG00000258130.7	3570	1.02872	514.628	1527.74	0.000583808	16-29287145-C-G	-921926	129	132	0.0361446	1	0.00023157	-0.247867	0.067182	0.249475	0.247144	0.038205	0.000823033
ENSG00000224628.2	3791	1.03173	310.128	1502.65	0.000973088	20-32206022-T-C	919187	52	57	0.0156164	1	0.000370263	0.321558	0.0901383	0.242176	0.24689	0.0381679	0.0013723
ENSG00000264304.1	3946	1.04238	497.785	1521.47	0.000618212	17-29215651-TACACAC-T	323182	405	437	0.122409	1	0.00023996	0.104991	0.0285274	0.244976	0.246646	0.0381326	0.000870588
ENSG00000196150.13	3541	1.02669	464.652	1536.66	0.000642481	8-144728163-T-G	-174005	41	41	0.0112329	1	0.000269114	0.404771	0.110872	0.247675	0.24662	0.0381307	0.000908377
ENSG00000114767.6	4484	1.03644	324.697	1488.41	0.000936259	3-51941561-C-T	-380	833	988	0.270776	1	0.000331757	-0.0455706	0.0126716	0.247575	0.246498	0.0381142	0.00132119
ENSG00000184307.14	6611	1.02294	876.134	1552.34	0.000338078	3-113893222-A-T	-54679	147	152	0.0417124	1	0.000140809	-0.114834	0.0300993	0.244376	0.246476	0.0381131	0.000478792
ENSG00000273973.1	6568	1.05336	674.115	1510.33	0.000465689	12-55359588-CAG-C	-569582	70	71	0.0194521	1	0.000164312	0.420112	0.111242	0.248875	0.246438	0.0381095	0.000654702
ENSG00000196811.11	7571	1.05688	974.797	1521.54	0.00032316	2-232832490-A-C	292763	940	1121	0.307123	1	0.000114457	-0.127787	0.0330501	0.244676	0.245724	0.0380013	0.000455418
ENSG00000100567.12	7820	1.05209	835.087	1512.98	0.000373783	14-58534554-C-T	289723	672	765	0.209819	1	0.000129366	-0.0479918	0.0125101	0.244976	0.245691	0.0379984	0.00052744
ENSG00000088727.12	5241	1.03765	389.495	1491.19	0.000779471	3-46297732-G-A	-985719	1286	1721	0.471429	1	0.000271542	-0.111586	0.0305843	0.245775	0.245682	0.0379984	0.00110375
ENSG00000237417.1	7909	1.06543	802.711	1498.98	0.000398594	10-93726360-T-C	516733	121	125	0.0342278	1	0.000129599	-0.275575	0.0718431	0.250475	0.245658	0.037998	0.000560741
ENSG00000254428.1	7133	1.03962	1045.16	1567.69	0.000290352	11-119841273-T-C	836380	724	832	0.22807	1	0.000128232	-0.0943522	0.024581	0.242676	0.244696	0.0378513	0.000412844
ENSG00000255741.1	7195	1.02099	985.072	1529.28	0.000296821	11-69350226-C-T	407374	77	79	0.0216557	1	0.000108147	-0.418886	0.107949	0.248075	0.244504	0.0378239	0.000424432
ENSG00000114209.14	7027	1.05409	746.114	1542.47	0.000417497	3-167748752-CTGTGTGTG-C	13813	623	743	0.210362	1	0.000170042	0.0274377	0.00728187	0.242776	0.244412	0.037812	0.00059225
ENSG00000261504.1	7112	1.03585	718.769	1516.88	0.000418487	1-182230759-T-TA	-384495	262	300	0.0830565	1	0.000150202	-0.219726	0.0578368	0.250175	0.244371	0.0378078	0.000596474
ENSG00000249353.2	4180	1.05745	531.262	1525.9	0.00058956	5-93345378-G-A	-338289	42	43	0.0117873	1	0.000232143	-0.279289	0.0757116	0.247575	0.244249	0.0377913	0.000836235
ENSG00000135108.14	8259	1.03929	1503.35	1559.56	0.000201043	12-117036959-AG-A	-153572	52	53	0.0145285	1	8.17023e-05	-0.19425	0.0491939	0.239876	0.243938	0.0377455	0.000286881
ENSG00000272579.1	7596	1.01648	751.99	1546.32	0.000384207	1-193233823-G-A	142267	1017	1208	0.330866	1	0.000157796	-0.0559723	0.0147812	0.245975	0.243868	0.0377368	0.00055166
ENSG00000175336.9	5444	1.03721	674.117	1530.34	0.000446044	12-56086302-C-T	-276521	106	120	0.0329489	1	0.000172704	0.344318	0.0914757	0.243876	0.243722	0.0377165	0.000637425
ENSG00000233024.7	5866	1.043	1049.69	1571.72	0.000288525	16-17631102-C-A	-743850	1153	1466	0.40159	1	0.000129907	-0.117044	0.0305184	0.245475	0.242849	0.0375836	0.000413382
ENSG00000276030.1	5777	1.03993	299.634	1461.3	0.00100356	19-23731505-T-TTTTTC	-415196	147	152	0.0422692	1	0.000317042	0.262433	0.0727333	0.244076	0.242663	0.0375571	0.00143998
ENSG00000254704.3	6663	1.04956	510.396	1509.94	0.000599515	11-59853537-G-T	564051	64	66	0.0180723	1	0.000219261	-0.408303	0.110249	0.246675	0.242399	0.0375185	0.000859231
ENSG00000128917.6	6190	1.0352	589.374	1490.71	0.00050496	15-40817677-T-C	-111716	67	67	0.0185083	1	0.000163475	-0.423942	0.112218	0.245575	0.242346	0.0375124	0.000726587
ENSG00000137692.11	8927	1.03663	856.222	1518.15	0.000348503	11-103336566-T-G	244351	591	655	0.179846	1	0.000122605	0.0629275	0.0163469	0.243376	0.242299	0.0375075	0.0005014
ENSG00000234145.1	8130	1.06328	716.56	1488.91	0.000437744	13-46796351-T-C	-967109	89	94	0.0257534	1	0.000137154	-0.340722	0.089154	0.247975	0.242148	0.0374863	0.000625961
ENSG00000242553.1	8186	1.05275	1012.33	1519.75	0.000303704	21-37827525-G-GT	590121	570	661	0.184637	1	0.000105625	-0.118605	0.0305197	0.242276	0.242079	0.0374779	0.000435585
ENSG00000175707.8	5369	1.02955	654.741	1530.9	0.000448363	1-26821780-T-C	-138626	429	459	0.125891	1	0.000174201	-0.120134	0.0319348	0.247075	0.24176	0.0374308	0.000647876
ENSG00000180043.11	10350	1.02724	2201.44	1581.42	0.000132758	19-56278808-C-G	915548	1193	1550	0.424658	1	5.79482e-05	-0.0974881	0.0241852	0.243476	0.241743	0.0374303	0.000191981
ENSG00000136518.16	6992	1.0328	658.514	1502.83	0.000448405	3-178961427-G-A	-601453	251	265	0.0726824	1	0.000151474	0.0925603	0.0243775	0.239176	0.241653	0.0374186	0.000647703
ENSG00000215210.3	9654	1.05664	638.602	1495.85	0.000483704	9-30864850-A-C	175745	48	48	0.0131579	1	0.000159615	-0.506952	0.133978	0.244376	0.241521	0.0374005	0.000694808
ENSG00000109184.14	3308	1.04415	234.207	1492.52	0.00128711	4-52156279-G-A	313279	84	87	0.0238356	1	0.000489335	-0.0930311	0.0266329	0.246775	0.241482	0.0373965	0.00185479
ENSG00000144848.10	9133	1.03748	843.761	1519.64	0.00035252	3-112516625-C-T	-45384	387	452	0.123971	1	0.000125181	-0.0435747	0.0113347	0.241376	0.241253	0.0373634	0.000509528
ENSG00000240003.2	7592	1.03485	1014.76	1531.12	0.000291554	5-81368861-A-G	868529	36	37	0.0101425	1	0.000106989	-0.520105	0.133943	0.245875	0.241194	0.0373565	0.000421822
ENSG00000138131.3	7178	1.03783	806.987	1539.15	0.000368685	10-98267034-G-C	-1216	1278	1706	0.467326	1	0.000145384	0.124054	0.032584	0.238076	0.241167	0.0373545	0.000533054
ENSG00000211819.3	9048	1.00672	1529.96	1592.81	0.000182814	14-21610801-G-A	-703689	386	415	0.113636	1	8.74111e-05	-0.175074	0.0445219	0.239876	0.241123	0.0373498	0.000266629
ENSG00000272654.1	6308	1.04225	791.765	1534.06	0.00037879	1-153777714-T-C	-200029	81	88	0.0243228	1	0.000146145	0.323261	0.0849365	0.238676	0.24105	0.0373408	0.000547324
ENSG00000157657.14	8260	1.02353	1299.73	1553.79	0.000222162	9-114719786-T-C	843504	102	107	0.0293151	1	8.8632e-05	-0.242367	0.0616875	0.239176	0.240739	0.0372948	0.000323098
ENSG00000280007.1	6624	1.01352	1318.19	1597.59	0.000214581	22-18145865-C-T	15023	406	474	0.130435	1	0.000106673	-0.162532	0.041849	0.241676	0.2406	0.0372756	0.00031314
ENSG00000254799.1	6680	1.02872	517.533	1523.41	0.000562964	11-59279531-A-C	15729	177	186	0.0510148	1	0.000217651	-0.234294	0.0632311	0.240276	0.240506	0.0372633	0.000818411
ENSG00000228124.1	6860	1.01557	812.467	1534.05	0.000349372	6-89406911-C-G	-266558	288	298	0.0816886	1	0.000133342	-0.209739	0.0547803	0.243476	0.240489	0.0372628	0.000509804
ENSG00000255445.1	7050	1.05016	738.325	1521.04	0.000411166	11-92848449-G-A	-303626	58	60	0.0164384	1	0.000150313	-0.385633	0.101512	0.240376	0.240403	0.0372517	0.00059465
ENSG00000138646.8	7915	1.04931	946.658	1537.56	0.0003198	4-88816508-T-G	359391	103	106	0.0290411	1	0.000122808	0.12555	0.0326179	0.241076	0.240148	0.0372144	0.000463169
ENSG00000234004.4	8864	1.05097	874.502	1505.2	0.000346524	1-210407879-G-A	-765609	337	356	0.0975877	1	0.000113873	0.123559	0.031946	0.239976	0.239673	0.037143	0.000502752
ENSG00000272966.1	5539	1.0317	499.769	1501.88	0.000583496	2-202212006-A-G	-124733	430	456	0.125137	1	0.000204364	0.163946	0.0440546	0.239076	0.239452	0.037111	0.000851767
ENSG00000248697.1	6724	1.02995	812.419	1558.8	0.000356727	4-111602104-A-G	-853820	48	48	0.0131507	1	0.000154352	0.474747	0.125189	0.241776	0.23884	0.0370183	0.000522516
ENSG00000232373.2	7716	1.00713	895.377	1536.78	0.000309215	13-94882430-A-G	-812139	48	48	0.0131435	1	0.000117753	0.462756	0.119901	0.239976	0.238829	0.0370183	0.000455876
ENSG00000249215.1	3987	1.03726	529.405	1532.63	0.000554949	5-138548003-A-G	-946253	51	51	0.0139726	1	0.000223732	-0.351109	0.0949376	0.239776	0.238719	0.037004	0.000811655
ENSG00000213236.3	8123	1.03978	868.119	1547.5	0.000340084	2-126189143-G-A	-369019	312	326	0.0893151	1	0.000138382	-0.159896	0.0418629	0.243176	0.238692	0.0370021	0.000497145
ENSG00000274605.1	7438	1.06389	967.404	1527.81	0.000319413	13-100123632-T-TG	34784	800	956	0.2618	1	0.000116664	0.142149	0.0368092	0.238876	0.238599	0.0369898	0.000464152
ENSG00000149428.18	7076	1.06579	933.716	1527.2	0.000331486	11-119790502-C-T	733300	74	80	0.0219058	1	0.000121312	-0.147128	0.0381938	0.241376	0.238188	0.0369284	0.000482365
ENSG00000242262.1	6524	1.0422	569.68	1506.71	0.000519248	4-47327323-G-A	-379049	1266	1612	0.441612	1	0.000182922	-0.0509356	0.0135845	0.238976	0.238124	0.0369207	0.000760537
ENSG00000267904.1	9282	1.06277	1242.82	1531.87	0.000247359	19-17624039-C-T	983371	1197	1553	0.425246	1	8.91287e-05	-0.0839052	0.021363	0.237876	0.237936	0.0368937	0.000360657
ENSG00000121964.14	5026	1.03059	654.987	1519.65	0.00044069	2-144224722-C-T	-107846	398	437	0.119726	1	0.000161582	-0.0883325	0.0233636	0.234577	0.237723	0.0368629	0.000648774
ENSG00000229605.5	10018	1.04585	1335.73	1531.18	0.000222351	10-29840719-C-T	941235	180	196	0.0536692	1	7.86786e-05	0.136601	0.0345146	0.235176	0.237444	0.0368219	0.00032641
ENSG00000115875.18	8044	1.05324	721.245	1467.81	0.000417302	2-38714473-CAA-C	-37021	37	37	0.0101314	1	0.000116006	0.137379	0.0355614	0.238676	0.23728	0.0367986	0.000611813
ENSG00000213216.2	6679	1.04598	913.353	1545.88	0.000324841	9-123544075-T-C	514322	143	146	0.0399781	1	0.000130364	-0.212209	0.0553444	0.238276	0.237181	0.0367855	0.000477422
ENSG00000273870.1	7078	1.05209	550.135	1469.36	0.000545372	6-35553925-G-A	482876	296	309	0.0848435	1	0.000160424	-0.186294	0.0492504	0.242776	0.237089	0.0367734	0.000800512
ENSG00000251118.1	9293	1.05383	996.757	1524.36	0.000302046	5-116541555-G-A	770969	356	378	0.103675	1	0.00010753	-0.114508	0.0294985	0.239776	0.237086	0.0367734	0.000443175
ENSG00000243964.1	7884	1.08289	699.493	1484.66	0.000454062	11-9378451-A-G	-227691	63	66	0.0181718	1	0.000140015	0.162384	0.0425468	0.237576	0.236932	0.0367535	0.000661598
ENSG00000186594.14	9306	1.01271	1954.97	1592.27	0.00014183	17-1709483-G-C	-7691	599	681	0.192918	1	6.60283e-05	-0.075949	0.0189881	0.237876	0.236753	0.0367279	0.000210857
ENSG00000112983.17	5067	1.02924	488.674	1517.79	0.000585731	5-138987082-A-ATTATT	808096	1199	1528	0.418402	1	0.000221691	-0.0414858	0.0112104	0.239076	0.236529	0.0366953	0.000867488
ENSG00000159147.17	6787	1.05039	1088.89	1550.26	0.000273824	21-33138460-A-G	-450248	904	1075	0.294359	1	0.000110013	0.0846017	0.0218259	0.235276	0.236417	0.0366801	0.000403401
ENSG00000269480.1	8452	1.03672	1495.46	1577.12	0.000194174	19-17182399-A-C	-25611	1241	1678	0.459638	1	8.61591e-05	-0.126277	0.032084	0.237076	0.236415	0.0366801	0.000287153
ENSG00000241255.1	7311	1.03932	917.361	1541.75	0.000317961	11-32629418-C-CA	-607590	84	84	0.023115	1	0.000124633	0.313384	0.0814946	0.235676	0.236305	0.0366671	0.000470104
ENSG00000229127.1	6889	1.0516	541.873	1493.55	0.000550867	2-210033695-A-ATTT	2962	861	981	0.268826	1	0.000183488	-0.087924	0.0234542	0.239676	0.236194	0.0366521	0.000812066
ENSG00000257773.1	7462	1.05268	867.191	1522.87	0.000344847	12-105758128-TGAGTA-T	-257769	301	335	0.0917808	1	0.000124116	-0.200759	0.0521927	0.235976	0.236119	0.0366426	0.000508413
ENSG00000266469.1	6164	1.02914	727.584	1512.66	0.000392449	17-38459740-T-G	-942053	372	403	0.11035	1	0.000136587	-0.135555	0.03546	0.242676	0.236042	0.0366328	0.000582623
ENSG00000233155.1	6568	1.04004	906.447	1549	0.000321839	2-75168548-C-T	750208	1344	1753	0.480263	1	0.000131049	-0.115952	0.0302507	0.236376	0.236037	0.0366328	0.000476339
ENSG00000267632.1	5272	1.03598	577.407	1510.79	0.000501043	17-41748895-ATG-A	-760889	925	1101	0.301605	1	0.000179136	-0.0996451	0.026538	0.239976	0.235976	0.0366271	0.000742605
ENSG00000242692.1	9066	1.0245	1798.38	1587.78	0.00015728	17-9715242-C-T	-543520	346	374	0.102466	1	7.22224e-05	0.112614	0.0283068	0.236876	0.235961	0.036627	0.000233909
ENSG00000272148.1	5124	1.03219	628.92	1527.91	0.000455856	2-26550902-G-A	-512005	165	182	0.049863	1	0.00017493	0.262702	0.0698525	0.239576	0.235631	0.0365778	0.000677476
ENSG00000243659.1	5120	1.04732	615.805	1512.18	0.000479467	1-28248961-T-C	937721	208	217	0.0595173	1	0.000171481	-0.243286	0.0646036	0.234077	0.235614	0.0365774	0.000709585
ENSG00000227337.1	8419	1.02744	1112.47	1546.59	0.000255011	3-32431941-G-A	-353705	120	124	0.0339912	1	9.9655e-05	-0.198116	0.0507935	0.239076	0.23537	0.0365417	0.000379996
ENSG00000148950.9	5592	1.03158	703.054	1555.19	0.00040513	11-31494277-C-T	-15368	60	62	0.0169863	1	0.000174846	0.217896	0.0579366	0.237576	0.234503	0.0364093	0.000605442
ENSG00000272468.1	7146	1.05294	306.625	1408.11	0.000967726	6-28071808-G-A	948587	769	866	0.23726	1	0.000233444	0.103203	0.0279879	0.235576	0.234428	0.0363999	0.00143775
ENSG00000215595.1	9394	1.04794	2128.63	1586.12	0.000138057	20-1916442-A-G	712988	176	181	0.049589	1	6.20435e-05	0.288988	0.0719832	0.232277	0.234317	0.0363847	0.000205549
ENSG00000239483.1	6725	1.00796	660.746	1542.16	0.000410576	3-129575273-CTA-C	776072	1192	1649	0.451533	1	0.000166613	-0.117167	0.0310535	0.236176	0.234268	0.0363794	0.000618607
ENSG00000122566.20	7645	1.03002	1014.44	1558.88	0.000279496	7-26106443-C-G	-94350	644	719	0.196878	1	0.000117605	-0.0415503	0.0107649	0.231577	0.234182	0.0363681	0.000418534
ENSG00000272264.1	6718	1.01039	915.366	1573.35	0.00029772	8-80138778-C-T	105478	1342	1779	0.48737	1	0.000135578	0.106003	0.0277161	0.234677	0.23417	0.0363681	0.000448465
ENSG00000179119.14	8070	1.0372	1131.62	1556.75	0.00025396	11-19302519-C-CT	667728	806	927	0.25399	1	0.000104532	-0.0363154	0.00933861	0.240876	0.234038	0.0363501	0.000379767
ENSG00000269482.1	5252	1.04124	972.289	1554.34	0.000297893	16-95284-C-T	4653	146	150	0.0422297	1	0.000123433	0.278043	0.0722593	0.235676	0.234019	0.0363494	0.000444979
ENSG00000283020.1	1017	1.01806	70.0506	1511.71	0.00393399	20-30243888-C-T	364525	57	62	0.0176337	1	0.00191373	-0.332529	0.106991	0.234877	0.233652	0.0362946	0.00592154
ENSG00000117751.17	5244	1.04231	577.194	1519.3	0.000501734	1-27827258-CAA-C	-3520	118	120	0.0328767	1	0.000187091	0.163984	0.043801	0.238476	0.233575	0.0362848	0.00075078
ENSG00000159259.7	8657	1.03051	1078.03	1547.29	0.000262366	21-36419699-A-G	34321	95	97	0.0265608	1	0.000103267	0.311434	0.0800248	0.235276	0.233464	0.0362697	0.000394181
ENSG00000249092.1	7022	1.04372	380.118	1468.01	0.000762802	5-42867497-G-A	-25320	1048	1321	0.361889	1	0.000236743	-0.121522	0.0329881	0.236276	0.233287	0.0362443	0.00114246
ENSG00000108947.4	7694	1.0214	1470.46	1588.84	0.000188641	17-7668134-G-A	-37068	1168	1453	0.39797	1	8.86474e-05	-0.10246	0.0260784	0.238676	0.233199	0.0362328	0.000284554
ENSG00000130935.9	7737	1.0232	1323.11	1561.35	0.000210222	17-67641783-A-AAATAAT	-76050	1105	1330	0.364449	1	8.66857e-05	-0.033952	0.00862965	0.234877	0.233019	0.036207	0.000317211
ENSG00000270510.1	10102	1.03217	926.069	1514.85	0.000305717	11-87870239-T-A	545880	344	369	0.101096	1	0.000103721	-0.168489	0.0433062	0.233277	0.232988	0.0362043	0.000460131
ENSG00000258301.3	8575	1.04316	1288.78	1562.75	0.000224362	14-76742896-G-A	-43281	835	981	0.26864	1	9.3886e-05	-0.143921	0.0367619	0.231077	0.232869	0.0361881	0.000336798
ENSG00000088356.5	5201	1.05269	455.482	1478.98	0.000645148	20-31958456-T-C	6364	1197	1592	0.436024	1	0.000205211	0.0562568	0.0151213	0.241876	0.232428	0.0361217	0.000967725
ENSG00000128346.10	7291	1.03166	1170.32	1560.83	0.000240953	22-37277747-C-T	-669716	370	399	0.109495	1	0.000100653	0.199256	0.0511177	0.234777	0.232363	0.0361138	0.000363806
ENSG00000188827.10	7961	1.03085	1233.86	1548.1	0.000228112	16-3497594-G-T	-114004	171	178	0.0487404	1	8.86141e-05	0.152078	0.0387065	0.237376	0.232302	0.0361064	0.000344603
ENSG00000213866.3	6281	1.045	839.302	1524.44	0.000344721	9-36318306-TAAAAAAA-T	345988	870	1004	0.274958	1	0.000125064	0.0750276	0.019515	0.233877	0.232254	0.0361012	0.000518697
ENSG00000236562.4	8536	1.05924	714.856	1493.13	0.000415593	4-66424736-T-G	330594	103	104	0.0285401	1	0.000131969	-0.212746	0.0555285	0.231477	0.232057	0.0360728	0.000623354
ENSG00000138668.18	8090	1.04605	1104.23	1556.11	0.000262218	4-82063985-C-T	-310315	312	342	0.0936986	1	0.000107983	0.0618249	0.0159311	0.234277	0.23198	0.0360628	0.00039496
ENSG00000272320.1	9909	1.02787	1720.24	1587.21	0.000162247	6-3361055-CCCA-C	49393	1054	1270	0.347947	1	7.45078e-05	-0.111622	0.0281103	0.233677	0.231786	0.0360349	0.000245938
ENSG00000228808.1	8097	1.0436	1008.61	1528.5	0.00028529	13-98937713-C-CT	-434460	318	338	0.0934735	1	0.000102967	0.176019	0.0452208	0.234477	0.231674	0.0360196	0.000430645
ENSG00000113838.12	7872	1.03414	1573.29	1590.48	0.000179341	3-187290770-T-TTG	720608	323	343	0.0945425	1	8.45797e-05	-0.108256	0.027474	0.232377	0.231455	0.0359878	0.000271769
ENSG00000165688.11	7854	1.0438	1660.01	1584.74	0.000173178	9-137137283-C-T	726673	155	162	0.0443836	1	7.90165e-05	-0.107064	0.0270587	0.228577	0.231382	0.0359786	0.000261768
ENSG00000132535.18	8424	1.04422	1588.85	1568.07	0.000180811	17-6986565-T-A	-233137	1022	1269	0.347695	1	7.59368e-05	0.0539381	0.0135991	0.232177	0.23107	0.0359322	0.000273681
ENSG00000176444.18	4926	1.01418	651.952	1530.5	0.00041484	1-155316025-T-C	37534	129	150	0.0411184	1	0.000159179	0.112524	0.0297327	0.235576	0.231033	0.0359286	0.000633755
ENSG00000239559.2	6355	1.06509	670.378	1506.09	0.000445962	11-67562901-C-T	-120157	70	77	0.021259	1	0.000153024	0.155549	0.0409941	0.230277	0.231032	0.0359286	0.000671024
ENSG00000227288.3	8511	1.04102	1124.59	1556.93	0.000253652	1-81256838-G-GC	-244956	1103	1424	0.390016	1	0.000104484	0.105315	0.0270813	0.230177	0.23091	0.0359137	0.000384587
ENSG00000105778.18	8741	1.04817	787.066	1517.54	0.000367077	7-32586394-A-G	90968	1110	1339	0.366889	1	0.000129707	-0.0264355	0.00689217	0.232177	0.230666	0.035878	0.000556016
ENSG00000233646.1	11652	1.04133	1432.38	1552.81	0.000198331	11-5192886-C-T	-374730	1085	1347	0.369028	1	7.76469e-05	0.0595167	0.0150259	0.231977	0.229923	0.0357645	0.000302115
ENSG00000116649.9	8245	1.03917	1306.53	1570.4	0.000216375	1-11304167-G-C	244143	56	62	0.016977	1	9.38082e-05	-0.11572	0.029557	0.227877	0.229794	0.0357467	0.00033002
ENSG00000240793.1	5010	1.025	535.827	1550.4	0.000512228	16-48229485-G-T	-105369	365	396	0.108851	1	0.000222262	-0.16816	0.0454487	0.229777	0.229561	0.0357126	0.000785499
ENSG00000211847.1	9078	1.01524	1582.19	1590.97	0.000169854	14-22795107-G-A	298220	89	99	0.027153	1	7.98945e-05	-0.357316	0.0903667	0.231477	0.229267	0.035669	0.000261675
ENSG00000236992.2	7511	1.02782	1129.68	1563.79	0.000243634	20-19445515-C-T	-378428	154	163	0.0446575	1	0.000103461	-0.164124	0.0421775	0.225977	0.228938	0.0356199	0.000374448
ENSG00000228318.3	10664	1.00872	2019.93	1570.66	0.000131029	21-41436946-A-G	-8762	121	129	0.0353618	1	5.38678e-05	0.250976	0.0619972	0.229777	0.22889	0.0356146	0.000202666
ENSG00000220848.4	8794	1.05152	1070.92	1521.64	0.000268634	6-149722244-C-A	128160	139	144	0.0395822	1	9.27261e-05	0.266699	0.0680704	0.228177	0.228408	0.0355418	0.00041093
ENSG00000237749.4	6746	1.02503	1063.07	1567.2	0.00025676	1-36574556-A-T	-981691	917	1122	0.307292	1	0.00011159	0.0500152	0.0129148	0.234077	0.228389	0.0355409	0.000396028
ENSG00000272696.1	6130	1.02969	830.649	1525.49	0.000331417	9-127880017-A-G	-436320	999	1224	0.335349	1	0.000120228	0.128104	0.0332363	0.230877	0.228225	0.0355175	0.000510829
ENSG00000174576.9	4719	1.05164	410.892	1468.06	0.000699308	11-65581566-G-A	-839438	55	56	0.0153341	1	0.00021371	-0.285158	0.0768615	0.226477	0.228163	0.03551	0.00107083
ENSG00000213225.7	5981	1.03534	806.116	1552.23	0.000345231	2-131195667-G-A	966288	84	87	0.0238356	1	0.000144076	0.362365	0.0951222	0.228777	0.228136	0.0355079	0.00053141
ENSG00000174547.13	4725	1.01752	461.418	1513.62	0.000581263	11-66036898-T-C	-429840	159	163	0.0447311	1	0.000215397	0.0904831	0.024402	0.232877	0.227962	0.0354829	0.000900508
ENSG00000144034.14	5408	1.01794	699.148	1562.28	0.000383357	2-73160219-G-A	-577181	57	59	0.0161644	1	0.0001701	0.219686	0.0583052	0.230877	0.22763	0.0354334	0.000594834
ENSG00000164134.12	7172	1.06961	1031.41	1508.6	0.000287631	4-139248938-C-A	-52517	733	855	0.234118	1	9.35405e-05	-0.03284	0.00838642	0.231477	0.227574	0.0354268	0.000439377
ENSG00000170075.8	7066	1.0242	1221.11	1566.84	0.000221881	1-202152515-G-A	29657	974	1202	0.329315	1	9.47131e-05	-0.124336	0.0317764	0.231477	0.227221	0.035374	0.000344294
ENSG00000232850.3	5675	1.04218	803.125	1541.04	0.000349655	9-128111628-GA-G	-16901	595	648	0.181006	1	0.000138238	0.137901	0.036102	0.228477	0.227202	0.0353732	0.000539521
ENSG00000279080.1	7187	1.03924	1142.19	1557.06	0.000244339	22-37414257-T-G	-715959	59	63	0.0172603	1	0.000100272	-0.374945	0.0961666	0.230777	0.227113	0.0353614	0.000377538
ENSG00000131475.6	5069	1.05389	589.186	1526.16	0.000486735	17-41826171-A-C	-947265	322	340	0.0947075	1	0.000186872	-0.0638074	0.017042	0.224478	0.226823	0.0353184	0.000749683
ENSG00000211791.2	9281	1.04802	1585.28	1574.23	0.000178806	14-21826724-C-T	-91464	63	68	0.0186608	1	7.74781e-05	0.315451	0.0796299	0.225677	0.226745	0.0353083	0.000276027
ENSG00000127080.9	7857	1.0333	639.54	1496.91	0.000429644	9-92214887-C-T	-455378	1204	1622	0.444384	1	0.000139869	0.0975396	0.025555	0.229377	0.226376	0.0352529	0.000667476
ENSG00000141385.9	8637	1.04767	1132.47	1546.55	0.000249405	18-11634349-C-T	-742965	106	113	0.0322121	1	9.71734e-05	0.189926	0.0486171	0.226577	0.226158	0.0352212	0.000386143
ENSG00000279803.1	8289	1.04388	1423.6	1560.8	0.000196858	16-57123917-TC-T	-20670	255	261	0.0715068	1	8.03314e-05	0.238032	0.0602195	0.226177	0.226077	0.0352107	0.000305272
ENSG00000128045.6	6947	1.03919	528.253	1477.78	0.000525415	4-53012918-T-C	150628	900	1088	0.298024	1	0.000160323	0.115515	0.0305374	0.228377	0.226038	0.0352067	0.000816059
ENSG00000131408.13	8487	1.01554	1891.2	1618.7	0.000139805	19-50379993-G-T	50340	35	37	0.010137	1	7.4592e-05	0.0975752	0.0245744	0.225477	0.225853	0.03518	0.000219037
ENSG00000197050.10	6074	1.0667	318.61	1431.84	0.000917894	19-37095086-G-C	87229	814	919	0.251787	1	0.000246845	0.0514636	0.014011	0.228277	0.225819	0.0351769	0.00141494
ENSG00000261019.1	8031	1.06152	884.396	1518.43	0.000327348	7-42911916-G-A	9277	851	1064	0.291393	1	0.000114295	-0.116466	0.0301194	0.225077	0.225707	0.0351615	0.000505755
ENSG00000137970.7	7170	1.05027	630.916	1499.65	0.000448719	1-95883678-C-T	-795942	689	796	0.218082	1	0.000149166	-0.0458717	0.012069	0.232677	0.225613	0.035149	0.000695974
ENSG00000175741.5	6420	1.02431	690.997	1540.83	0.000388875	7-39886562-ATT-A	31506	43	43	0.0120516	1	0.000155694	0.515576	0.136033	0.226277	0.225524	0.0351372	0.000608453
ENSG00000115993.12	6213	1.04189	690.584	1527.41	0.000402871	2-201289066-C-T	-162513	252	270	0.0739726	1	0.000151616	0.0868077	0.0228638	0.230777	0.225419	0.0351229	0.000627112
ENSG00000229092.2	6529	1.01255	554.997	1509.75	0.00047232	14-105774399-C-G	-744628	481	521	0.142896	1	0.000166518	-0.15125	0.0400851	0.223778	0.225404	0.0351227	0.00074233
ENSG00000274010.1	8292	1.02178	901.271	1527.25	0.000296358	2-128840951-C-T	999188	76	79	0.0216438	1	0.000106824	0.423888	0.109153	0.228977	0.225338	0.0351146	0.000464522
ENSG00000196754.10	6739	1.04871	733.205	1545.09	0.000384423	1-153484909-G-A	-82981	459	505	0.138356	1	0.000156943	0.16527	0.043629	0.227277	0.225327	0.0351146	0.00059738
ENSG00000112200.16	5287	1.05192	445.926	1491.7	0.000635513	6-57032130-ACAG-A	-54714	746	834	0.228368	1	0.000214682	-0.0307359	0.00828714	0.226077	0.225183	0.0350946	0.000987203
ENSG00000171453.17	6694	1.03395	1234.97	1582.1	0.000221451	6-42532622-A-G	-984400	67	67	0.0183562	1	0.000102161	0.206266	0.0529655	0.226077	0.225132	0.0350888	0.000346094
ENSG00000230581.2	9997	1.03637	1369.85	1548.14	0.000200611	9-5940395-A-G	-894061	333	354	0.0969863	1	7.6718e-05	-0.201941	0.0509459	0.229877	0.225122	0.0350888	0.000313297
ENSG00000153989.7	7331	1.04864	647.341	1527.61	0.000434815	6-117701025-A-AT	25523	377	415	0.116181	1	0.000165531	-0.0397301	0.0105253	0.225477	0.225082	0.0350853	0.000676501
ENSG00000211898.7	8719	1.04497	873.249	1521.08	0.000319663	14-105687225-TGTGGACAGGTGTGTGGG-T	-158453	859	971	0.266147	1	0.00011277	0.0633463	0.016368	0.230377	0.224847	0.0350507	0.000498509
ENSG00000213539.4	8838	1.04907	1069.58	1533.54	0.000262653	9-110270398-G-C	736066	161	167	0.0457534	1	9.62488e-05	-0.244599	0.0625748	0.226177	0.224489	0.034997	0.000409793
ENSG00000141736.13	5881	1.03421	804.695	1553.77	0.000337952	17-39998334-G-A	310226	61	65	0.0177985	1	0.000141755	0.184851	0.0484727	0.229177	0.223898	0.034907	0.000531335
ENSG00000092201.9	10007	1.0224	2018.31	1608.18	0.000131482	14-21513773-T-G	129507	1237	1577	0.432018	1	6.61025e-05	0.0349185	0.00873061	0.228277	0.223768	0.0348888	0.000207676
ENSG00000232333.1	9304	1.03863	1241.97	1538.17	0.000220752	20-17506362-C-G	-10481	644	713	0.195557	1	8.10194e-05	-0.140725	0.0356204	0.225577	0.223737	0.0348861	0.000346858
ENSG00000227321.2	7867	1.03995	656.084	1501.79	0.000418739	9-91512019-A-G	-598850	990	1214	0.332602	1	0.000139214	0.115412	0.0302282	0.225877	0.223638	0.0348727	0.000657947
ENSG00000168259.14	6451	1.03316	731.996	1537.12	0.000369504	17-41189342-G-T	-832034	76	77	0.0210959	1	0.000144283	-0.113046	0.0296777	0.222478	0.223232	0.0348115	0.000583058
ENSG00000240489.1	7464	1.04651	670.384	1498.62	0.000414329	3-156635354-G-A	648050	126	127	0.0348136	1	0.000135294	-0.272167	0.0711526	0.227277	0.223222	0.0348115	0.000650969
ENSG00000170619.9	3687	1.04802	477.113	1510.35	0.000582746	8-144703200-A-G	-150536	657	761	0.208722	1	0.000212647	0.0574548	0.0154811	0.228977	0.222838	0.0347542	0.000916818
ENSG00000184163.3	5872	1.05441	895.677	1535.85	0.000314268	1-985312-G-A	-261410	141	157	0.0430137	1	0.000119359	-0.287805	0.0746356	0.225677	0.22276	0.0347442	0.000493642
ENSG00000273723.1	6149	1.03153	565.001	1488.94	0.000475361	13-52623561-C-T	-28718	1320	1716	0.470022	1	0.000151004	-0.0905833	0.0238519	0.224478	0.222492	0.0347044	0.000753249
ENSG00000243953.1	7431	1.01704	664.239	1531.6	0.000391984	3-154961848-CATAA-C	-8375	960	1150	0.315061	1	0.000150078	0.109277	0.0287626	0.220478	0.222201	0.0346611	0.000625122
ENSG00000242100.2	8049	1.02528	1375.13	1585.57	0.000192535	19-30660827-T-C	703839	747	882	0.241644	1	8.91537e-05	-0.0863759	0.0219924	0.222678	0.222136	0.0346531	0.0003063
ENSG00000266920.1	7912	1.03961	1036.1	1541.34	0.000262805	18-63008170-T-TC	566142	463	509	0.1433	1	0.000100319	0.135719	0.0348106	0.220378	0.221959	0.0346275	0.000416446
ENSG00000164885.12	8747	1.03428	1503.08	1565.17	0.000179155	7-150250065-T-C	-808134	113	125	0.0343218	1	7.40213e-05	-0.155605	0.039171	0.225477	0.221868	0.0346155	0.000284532
ENSG00000168517.10	7425	1.04781	570.263	1483.16	0.000484803	17-45483108-C-T	322408	78	79	0.0216557	1	0.000149996	-0.305373	0.0803738	0.223978	0.221764	0.0346013	0.000766848
ENSG00000260331.1	8443	1.03758	999.122	1544.69	0.000271146	2-18717684-G-C	169480	302	319	0.0874931	1	0.000105734	-0.194717	0.0501082	0.221978	0.221753	0.0346013	0.000430392
ENSG00000248180.1	7941	1.04646	628.442	1494.17	0.000438723	4-88177998-G-A	970906	650	746	0.204496	1	0.000141294	0.133029	0.0348762	0.228177	0.221747	0.0346013	0.000694334
ENSG00000233588.1	8654	1.01484	1407.25	1598.93	0.000183758	13-29274272-G-A	550251	295	307	0.0840635	1	9.06881e-05	0.202004	0.0514872	0.223678	0.221729	0.0346013	0.000293993
ENSG00000223609.7	12437	1.03668	1335.01	1537.1	0.000202291	11-5711673-G-T	476303	41	42	0.0115132	1	7.29784e-05	-0.158147	0.0397767	0.222678	0.221482	0.0345655	0.000321637
ENSG00000244538.1	8242	1.0416	902.723	1536.43	0.000301822	4-22811211-C-T	217015	102	105	0.0287829	1	0.000114363	0.195125	0.0504633	0.225077	0.221291	0.0345378	0.000479542
ENSG00000196757.7	7459	1.04933	770.201	1505.25	0.000358696	19-11661489-ATTT-A	-263579	51	52	0.0146396	1	0.000118529	0.180161	0.0466997	0.224778	0.220996	0.0344939	0.000569272
ENSG00000273300.1	6709	1.02729	917.238	1521.6	0.000287144	22-20070283-C-T	616104	736	838	0.230473	1	0.000100039	0.108862	0.0279172	0.221078	0.22029	0.0343858	0.000460743
ENSG00000124172.9	7463	1.03532	1631.96	1588.03	0.000164021	20-59414146-C-T	381764	283	298	0.0816886	1	7.57241e-05	-0.0567474	0.0143049	0.220178	0.22025	0.0343816	0.000262523
ENSG00000143845.14	7589	1.03798	1323.98	1571.46	0.000203189	1-204962478-A-G	810475	63	64	0.0175342	1	8.79772e-05	-0.387483	0.0985773	0.221178	0.220183	0.0343732	0.000325025
ENSG00000240828.1	5264	1.01627	557.09	1508.1	0.000461579	17-43994155-GA-G	914853	969	1159	0.317456	1	0.000160842	0.0833979	0.0220517	0.225277	0.220065	0.0343569	0.00074431
ENSG00000259699.2	8031	1.04609	1432.12	1567.95	0.000190754	15-88312115-T-C	-824380	101	114	0.0312158	1	8.05386e-05	-0.345564	0.0874374	0.218478	0.22001	0.0343504	0.000304566
ENSG00000245261.1	6676	1.0516	1157.24	1559.36	0.000238385	6-42788513-T-C	-435347	272	291	0.079726	1	9.87077e-05	0.19249	0.0493216	0.222178	0.219786	0.0343175	0.000380334
ENSG00000148840.10	5054	1.02836	362.442	1465.49	0.000725043	10-101427081-G-A	-705913	1025	1265	0.346494	1	0.000220199	0.0395704	0.0106878	0.222178	0.219463	0.034269	0.00116767
ENSG00000226086.5	7775	1.0358	221.177	1448.98	0.00120574	10-37610201-A-G	-470676	546	597	0.163741	1	0.000372161	0.143175	0.0401496	0.222778	0.219436	0.0342669	0.00193683
ENSG00000152147.10	8044	1.03958	745.329	1477.52	0.00036031	2-38488900-G-C	-262634	70	70	0.0192308	1	0.000102823	0.224396	0.0576442	0.222478	0.219209	0.0342336	0.000578834
ENSG00000233025.1	6605	1.04879	636.721	1500.36	0.000429201	7-103407632-CAG-C	318022	170	182	0.0498357	1	0.000142199	-0.227256	0.0596045	0.220278	0.219033	0.0342081	0.000687952
ENSG00000095574.11	9203	1.03952	1437.48	1557.29	0.000186347	10-123040183-TA-T	31366	1206	1523	0.417176	1	7.41644e-05	0.0257843	0.00649154	0.221478	0.218709	0.0341596	0.00030014
ENSG00000181009.4	11145	1.02053	1507.11	1579.4	0.000170953	11-5228945-T-A	-549722	44	46	0.0125958	1	7.57567e-05	-0.286355	0.0721865	0.221378	0.218681	0.0341573	0.000277223
ENSG00000103274.10	10508	1.01512	1437.22	1538.57	0.000177117	16-10826678-G-T	82892	129	139	0.038124	1	6.32983e-05	-0.144064	0.0359272	0.217078	0.218525	0.034135	0.000288006
ENSG00000253878.5	8553	1.03433	1005.19	1539.09	0.000263362	8-95080181-G-A	130144	472	506	0.139702	1	9.93867e-05	0.165231	0.0423552	0.219078	0.218463	0.0341272	0.000425466
ENSG00000229334.1	10220	1.02486	1942.85	1590.19	0.000133524	3-193947205-C-T	-685718	847	995	0.272603	1	6.11268e-05	0.133916	0.0333273	0.216278	0.218271	0.0340993	0.00021665
ENSG00000273437.1	7093	1.05982	590.435	1485.97	0.000470824	3-129113612-C-T	-50328	43	43	0.0117808	1	0.000147063	0.410877	0.108002	0.220478	0.218102	0.0340749	0.000755372
ENSG00000137040.9	8384	1.03803	939.096	1517.19	0.000283261	9-6063483-G-A	47858	45	45	0.012322	1	9.62213e-05	0.0980242	0.0250767	0.218578	0.217934	0.0340508	0.000458243
ENSG00000065243.19	7023	1.03441	751.848	1524.4	0.00035117	1-88902895-G-A	218673	236	270	0.0739321	1	0.00012771	0.0342205	0.00891293	0.221478	0.217914	0.0340497	0.000568867
ENSG00000162664.16	6446	1.02949	746.748	1532.43	0.00034985	1-89789561-TCA-T	-205551	219	234	0.0651448	1	0.000132463	0.0656218	0.017132	0.219578	0.21781	0.0340356	0.000568011
ENSG00000183154.1	5492	1.02047	876.646	1559.04	0.000292523	8-37192910-C-T	-544516	56	57	0.0156164	1	0.000123837	0.449049	0.116726	0.219978	0.217804	0.0340356	0.00047649
ENSG00000241651.4	5871	1.04263	561.864	1507.27	0.000477452	4-127804608-AACACAC-A	-265004	323	350	0.0981492	1	0.000166529	-0.158794	0.0420846	0.221678	0.217796	0.0340356	0.000771659
ENSG00000273407.1	5063	1.03746	444.778	1471.94	0.000595788	7-98837529-G-A	-929014	681	780	0.213816	1	0.000180403	0.13062	0.0348038	0.222778	0.217443	0.0339843	0.000966327
ENSG00000235488.1	7737	1.0421	1045.39	1527.33	0.000255906	6-15324102-C-T	75468	134	136	0.0375691	1	9.04288e-05	-0.281376	0.0717049	0.218978	0.217429	0.0339842	0.000414464
ENSG00000269028.3	6833	1.05398	361.353	1446.36	0.000757596	3-97407347-A-AACACACACACAC	789111	56	63	0.017539	1	0.000210809	0.188151	0.0506667	0.223978	0.217365	0.0339763	0.00122222
ENSG00000015171.19	3561	1.04349	350.987	1472.81	0.000763499	10-170431-C-CGTGT	35966	219	229	0.0629121	1	0.00024262	0.0466027	0.0126723	0.216478	0.217273	0.0339639	0.00123674
ENSG00000113369.8	6140	1.04518	573.061	1484.45	0.000469121	5-91338533-T-G	-44826	251	262	0.0719385	1	0.000145295	-0.0611741	0.0160673	0.219278	0.217201	0.0339547	0.0007598
ENSG00000163352.5	4782	1.03016	628.684	1538.37	0.000414525	1-154619664-T-C	-373922	578	646	0.177083	1	0.000165328	-0.145145	0.0384488	0.217878	0.21706	0.0339347	0.000675415
ENSG00000271580.1	7217	1.03959	1259.74	1573.67	0.000210773	1-205138048-C-T	46885	73	80	0.021966	1	9.2669e-05	-0.302064	0.0770939	0.215878	0.216943	0.0339184	0.000342513
ENSG00000269934.1	7035	1.04789	802.546	1528.03	0.000335649	1-228202841-CT-C	-73225	264	280	0.0771775	1	0.000123577	-0.183228	0.0476219	0.218678	0.216508	0.0338525	0.00054504
ENSG00000270339.3	2646	1.04622	291.208	1531.89	0.000921179	1-145637597-C-T	-707193	79	85	0.0234936	1	0.000396079	0.36825	0.103746	0.219378	0.216413	0.0338398	0.00149715
ENSG00000272735.1	8484	1.04824	1096.24	1520.14	0.000245784	2-71057980-G-T	-10145	366	396	0.108493	1	8.3101e-05	-0.188486	0.0477837	0.218778	0.216404	0.0338398	0.000399285
ENSG00000110497.14	4841	1.03363	417.801	1483.22	0.000625931	11-46399809-C-A	-194316	140	160	0.0438356	1	0.000202283	0.11301	0.0303462	0.218578	0.216377	0.0338382	0.0010221
ENSG00000221916.3	8580	1.02703	1238.3	1550.64	0.000208294	19-49112738-C-T	-6402	282	306	0.0838356	1	8.10955e-05	0.206026	0.0521525	0.219778	0.216276	0.0338244	0.000341155
ENSG00000237039.1	7647	1.02355	990.214	1535.04	0.000257796	2-230979586-T-A	-276511	58	59	0.016191	1	9.4981e-05	0.323197	0.0826139	0.219278	0.21567	0.0337316	0.000424082
ENSG00000233597.3	7185	1.04087	814.982	1528.76	0.000324309	3-141141252-A-G	-902946	1028	1283	0.351314	1	0.000119283	0.116451	0.0301976	0.216378	0.215539	0.0337132	0.000530518
ENSG00000228175.3	6447	1.02179	785.756	1554.31	0.000323262	1-90743567-A-G	749246	312	330	0.0903614	1	0.000135232	0.197128	0.0515336	0.218078	0.21542	0.0336966	0.000532793
ENSG00000243160.1	7585	1.01215	1157.58	1572.26	0.000215019	5-79903989-G-C	374687	701	802	0.220209	1	9.40565e-05	0.0958945	0.0244972	0.216778	0.215387	0.0336935	0.000355735
ENSG00000228590.1	6424	1.02985	835.654	1531.19	0.000308579	2-59412458-A-G	-940558	57	57	0.0156079	1	0.000114148	-0.378774	0.097947	0.213879	0.21511	0.0336521	0.000507907
ENSG00000271428.1	8167	1.05086	1121.63	1532.37	0.000239743	1-22070755-C-T	1928	433	458	0.125548	1	8.625e-05	-0.164978	0.0419198	0.216178	0.214978	0.0336336	0.00039193
ENSG00000254034.1	7160	1.03633	1124.83	1545.75	0.000232041	8-29467353-T-C	669211	422	477	0.130613	1	8.92201e-05	0.163649	0.0416691	0.216378	0.214877	0.0336197	0.0003815
ENSG00000237499.6	8125	1.04405	1185.44	1549.53	0.00022351	6-138536288-A-G	668055	47	47	0.0128697	1	8.72615e-05	0.343279	0.0872876	0.212379	0.214755	0.0336026	0.000366689
ENSG00000227799.1	8588	1.07246	691.573	1451.04	0.000404876	2-55229872-C-G	5473	81	84	0.0230137	1	0.000102158	-0.371074	0.095285	0.213779	0.214601	0.0335806	0.000658202
ENSG00000214359.3	6881	1.04223	691.977	1495.37	0.000380107	13-49575434-C-CA	-523897	593	648	0.184091	1	0.000120369	0.150537	0.0390595	0.215178	0.214055	0.0334973	0.000626203
ENSG00000260924.2	5702	1.04364	797.575	1539.16	0.000329849	22-19550956-A-T	379561	548	609	0.166758	1	0.000128215	-0.123243	0.0321074	0.218278	0.213533	0.0334175	0.000544594
ENSG00000271382.1	8458	1.00257	1490	1588.61	0.000161725	12-94666285-G-T	721244	56	56	0.0153341	1	7.47882e-05	0.484059	0.12193	0.216478	0.213103	0.0333522	0.000271794
ENSG00000224066.1	5302	1.04475	648.326	1534.38	0.000405672	1-31567620-G-A	-639194	138	144	0.0394521	1	0.000158202	0.288143	0.076106	0.216478	0.213051	0.0333462	0.000671147
ENSG00000224965.1	6670	1.02564	1021.84	1547.32	0.0002474	1-110209629-A-C	-358	49	54	0.0147945	1	9.66815e-05	0.456998	0.116945	0.214479	0.212949	0.0333323	0.000412432
ENSG00000272476.1	6633	1.05001	1026.74	1558.73	0.000257724	6-107140922-A-C	-816491	67	68	0.0186199	1	0.000107345	0.438424	0.112931	0.211479	0.212155	0.0332099	0.000427549
ENSG00000205089.7	6284	1.03147	839.635	1552.39	0.000303462	5-132772993-G-A	25548	117	132	0.0361842	1	0.000124789	-0.230978	0.0600701	0.214079	0.212145	0.0332099	0.00050689
ENSG00000270184.1	12154	1.03697	2809.83	1579.97	9.1706e-05	16-85579821-A-G	-204561	80	84	0.0230011	1	3.82377e-05	0.406978	0.0985787	0.207779	0.212111	0.033207	0.000152906
ENSG00000176387.6	4433	1.04491	270.973	1450.19	0.000964101	16-66812307-GTCTC-G	-618345	68	68	0.0186608	1	0.000286592	-0.411873	0.113324	0.210679	0.211745	0.0331517	0.00160537
ENSG00000255237.1	5775	1.03547	768.489	1536.21	0.000333537	11-371059-C-T	-92840	70	75	0.0205592	1	0.000127911	-0.393403	0.102474	0.209979	0.211713	0.0331487	0.000557538
ENSG00000224415.1	6576	1.02353	655.608	1515.56	0.000381307	7-104070917-A-G	928978	38	39	0.0106849	1	0.000134114	-0.371253	0.0970015	0.211779	0.211663	0.0331429	0.000640428
ENSG00000101624.10	8330	1.04003	1261.36	1558.82	0.000204555	18-12902632-G-C	201519	841	966	0.264673	1	8.29754e-05	-0.0910739	0.0230863	0.217178	0.211169	0.0330676	0.00034233
ENSG00000273156.1	8109	1.04765	1053.61	1555.37	0.000248496	4-81767174-C-A	-578366	60	61	0.0167123	1	0.0001013	0.324911	0.0833872	0.210879	0.211012	0.033045	0.000415027
ENSG00000224861.1	7699	1.03806	548.987	1493.79	0.000466653	14-65897473-T-A	-116316	264	276	0.0783201	1	0.0001515	-0.101904	0.0268385	0.213779	0.210603	0.032983	0.000783765
ENSG00000270277.1	7625	1.0596	639.395	1474.41	0.000418145	2-178548725-G-A	-749	74	75	0.0205479	1	0.000120454	0.2972	0.0771169	0.208679	0.210452	0.0329612	0.000697299
ENSG00000112039.3	6655	1.03668	594.519	1499.36	0.000428874	6-34643318-C-CGT	-809043	70	71	0.01957	1	0.000141348	-0.335795	0.0880375	0.210779	0.210233	0.032929	0.000722089
ENSG00000268170.2	4551	1.0586	525.081	1534.21	0.000507561	7-143427579-ATTATTTATTTATTTAT-A	205543	927	1108	0.303443	1	0.000203739	0.0529414	0.0142232	0.208079	0.210229	0.032929	0.000847656
ENSG00000249138.1	9752	1.02453	1809.63	1570.93	0.000136947	4-184691351-A-G	-107695	129	148	0.0405924	1	5.66534e-05	-0.259312	0.0642458	0.215778	0.209583	0.0328311	0.000232467
ENSG00000234080.3	3678	1.02188	293.003	1511.94	0.000840171	1-51060786-C-T	734655	803	936	0.256445	1	0.000326141	0.0841626	0.0233736	0.211179	0.209445	0.0328115	0.00142836
ENSG00000237133.1	10566	1.05518	1096.99	1495.7	0.000240293	2-33242114-C-G	-313200	577	645	0.176906	1	7.08045e-05	0.165218	0.0414796	0.214579	0.20939	0.0328048	0.00040358
ENSG00000144535.19	7242	1.01712	972.476	1540.86	0.000250092	2-232372732-G-A	411487	48	49	0.0134247	1	9.46221e-05	0.252215	0.0644548	0.211379	0.208995	0.0327449	0.000427085
ENSG00000257298.1	5696	1.04964	512.264	1495.92	0.000506776	12-50886633-C-G	695270	811	964	0.26411	1	0.00016854	0.126985	0.0336814	0.207679	0.208622	0.0326885	0.000856219
ENSG00000156970.12	7113	1.04083	860.25	1526.89	0.000296424	15-39338070-T-C	-822953	422	456	0.124932	1	0.000106647	-0.107789	0.0277532	0.213479	0.208607	0.0326881	0.000502569
ENSG00000279410.1	6355	1.02348	1077.02	1566.61	0.000227901	16-16907892-C-G	-286340	87	93	0.0254655	1	9.74565e-05	0.377641	0.0966858	0.212379	0.208194	0.0326253	0.000389867
ENSG00000187999.4	10683	1.03889	1303.72	1538.13	0.000194383	2-32658130-A-G	-978372	1282	1718	0.470653	1	7.015e-05	-0.0966853	0.0242603	0.211179	0.20817	0.0326235	0.000330578
ENSG00000214517.9	6696	1.04389	591.697	1499.65	0.000432489	11-74894604-T-A	723393	107	115	0.0315414	1	0.000142936	0.179432	0.0470771	0.207879	0.208102	0.0326148	0.000734308
ENSG00000214773.1	4383	1.02546	336.598	1490.4	0.000731331	3-48374329-A-AT	769652	57	57	0.0160022	1	0.000251183	0.440801	0.120155	0.207279	0.208009	0.0326022	0.0012511
ENSG00000181786.4	9220	1.04089	1445.64	1568.99	0.000175778	19-8666050-T-TG	-32772	475	542	0.148983	1	7.39538e-05	-0.169549	0.0426789	0.211679	0.207904	0.0325877	0.000299127
ENSG00000143183.16	8736	1.05985	957.773	1515.86	0.000275335	1-165754533-A-G	-72997	394	421	0.115342	1	9.2486e-05	0.0375714	0.00958793	0.206379	0.207668	0.0325527	0.000465757
ENSG00000213315.5	7998	1.04293	1013.94	1533.94	0.000251125	14-90722940-C-G	-43591	81	82	0.0224781	1	9.16673e-05	-0.209987	0.0535575	0.207179	0.207503	0.0325288	0.000427901
ENSG00000227543.4	4407	1.06505	555.456	1517.27	0.00047894	17-27915237-G-A	-683553	1144	1445	0.395719	1	0.000175637	0.110292	0.0293347	0.209079	0.207385	0.0325123	0.000809739
ENSG00000141756.18	7091	1.05367	695.334	1513.09	0.000373926	17-41812623-C-G	-57	39	39	0.0106849	1	0.000129493	0.518575	0.135187	0.205679	0.20734	0.0325072	0.000635056
ENSG00000188167.8	8239	1.03877	923.438	1520.17	0.000273115	3-32919216-G-A	-175087	118	126	0.0346344	1	9.37622e-05	-0.157174	0.0401438	0.209479	0.207313	0.032505	0.000466582
ENSG00000247315.3	6133	1.01335	1548.32	1603.31	0.000154303	20-298839-T-C	1871	1235	1580	0.43264	1	7.66842e-05	-0.0500325	0.0126219	0.207979	0.207155	0.0324822	0.000266524
ENSG00000239419.3	4222	1.03573	539.338	1564.32	0.00046411	7-142977965-T-G	-312650	56	56	0.0153509	1	0.000212469	0.379809	0.102333	0.210179	0.207096	0.0324748	0.000794668
ENSG00000242060.1	9108	1.02261	1349.29	1589.9	0.000180434	18-60494803-G-A	345227	75	82	0.0224534	1	8.48915e-05	-0.23739	0.0602604	0.207879	0.207002	0.0324621	0.000310745
ENSG00000255710.2	7290	1.02709	1023.71	1557.68	0.000239478	11-114580633-A-G	758748	890	1047	0.286849	1	9.8362e-05	0.0923575	0.0236595	0.20488	0.206543	0.0323921	0.00041269
ENSG00000028277.21	6710	1.02654	672.555	1537.84	0.000363901	19-42130831-C-T	-65754	100	102	0.0279299	1	0.000142322	-0.148876	0.0390493	0.205879	0.206457	0.0323805	0.000627506
ENSG00000079432.7	6655	1.02782	623.285	1525.08	0.00039357	19-42311141-G-T	42604	262	275	0.0753838	1	0.000145926	0.0446163	0.0117218	0.205679	0.206385	0.0323712	0.00067857
ENSG00000271840.1	8137	1.02607	1158.17	1542.56	0.000210999	1-21759168-A-C	-341445	551	580	0.162374	1	7.88174e-05	0.176508	0.0446027	0.209579	0.206342	0.0323663	0.000364156
ENSG00000139343.10	8937	1.03541	990.933	1533.48	0.000251071	12-95843450-A-AT	-15478	219	222	0.0623596	1	9.14201e-05	0.0968541	0.0246987	0.205979	0.206048	0.0323222	0.000432373
ENSG00000279616.1	7815	1.03424	630.247	1488.45	0.000392491	6-87121037-T-G	-235794	597	670	0.183662	1	0.00012048	-0.13801	0.035811	0.207479	0.205441	0.0322289	0.000678384
ENSG00000196628.15	6342	1.03812	704.975	1527.5	0.000352881	18-55601466-GA-G	-63321	378	399	0.110343	1	0.000130465	0.0586146	0.0152876	0.205179	0.204988	0.0321598	0.000610458
ENSG00000136636.12	7028	1.02321	965.225	1581.96	0.000249624	1-214997072-A-T	-570320	174	190	0.0531915	1	0.000116476	-0.163643	0.0423707	0.206879	0.204837	0.0321381	0.000434809
ENSG00000178896.8	7126	1.04755	944.948	1526.6	0.00026769	8-145023075-G-T	943652	91	96	0.0263014	1	9.4815e-05	0.171833	0.0439183	0.20208	0.204459	0.0320807	0.000462668
ENSG00000271013.1	6214	1.02967	1073.11	1565.1	0.000227146	17-36880825-T-C	962815	573	642	0.175987	1	9.63432e-05	-0.128625	0.0329076	0.208279	0.204455	0.0320807	0.000395427
ENSG00000230068.2	8175	1.03793	1165.78	1544.73	0.000212698	1-21921005-C-T	-138192	1264	1773	0.485753	1	8.04594e-05	0.121773	0.0308101	0.20338	0.204432	0.0320804	0.000369089
ENSG00000213188.3	8509	1.04885	1563.86	1554.76	0.000161764	7-152099677-C-T	-29202	108	120	0.0331126	1	6.24548e-05	-0.34677	0.0864097	0.20288	0.203967	0.0320093	0.000280188
ENSG00000273983.1	7938	1.04155	464.227	1448.6	0.000536409	6-26335996-A-C	64181	1284	1715	0.469813	1	0.000141106	-0.117344	0.0307613	0.206179	0.203858	0.0319942	0.000932206
ENSG00000188277.9	6159	1.06581	629.643	1492.23	0.000414936	15-40773107-C-T	2817	475	517	0.141644	1	0.000131108	0.0998995	0.0260636	0.20418	0.203613	0.0319576	0.000715246
ENSG00000271643.1	6996	1.03657	734.761	1532	0.000334908	3-32921948-G-A	-875002	797	935	0.256171	1	0.000125785	0.128437	0.0334194	0.20458	0.203548	0.0319493	0.000584204
ENSG00000171999.7	11839	1.02502	1306.23	1530.63	0.000183844	11-4907266-G-A	474989	48	49	0.0134247	1	6.32049e-05	-0.477291	0.119018	0.20398	0.203503	0.0319442	0.000322311
ENSG00000215003.4	5122	1.03493	731.199	1518.35	0.000335277	16-15750108-G-A	-182186	453	509	0.139452	1	0.000117417	-0.105046	0.0272128	0.20468	0.203486	0.0319436	0.000585431
ENSG00000250069.1	4348	1.03209	519.849	1537.55	0.000468688	5-139486090-AAG-A	-714073	86	87	0.0245209	1	0.000189186	0.340217	0.0909426	0.20138	0.203455	0.0319406	0.000819424
ENSG00000270503.1	8271	1.05584	548.277	1462.39	0.000466498	14-38565719-C-T	-649346	330	348	0.0953947	1	0.000128582	0.19289	0.0502615	0.206379	0.203389	0.0319322	0.00080817
ENSG00000142686.7	5417	1.04343	722.613	1546.04	0.000345054	1-35838920-C-CT	119448	276	296	0.0820399	1	0.000139639	-0.108669	0.0284678	0.20378	0.203356	0.0319289	0.000600857
ENSG00000151623.14	6736	1.02296	760.413	1534.99	0.000314084	4-147839142-A-G	-605556	1209	1480	0.405444	1	0.000118757	0.0465964	0.0120798	0.209079	0.203316	0.0319245	0.000551648
ENSG00000175520.8	12124	1.05932	1310.16	1520.16	0.000196431	11-6131328-G-T	621343	136	139	0.038124	1	6.43179e-05	0.122159	0.0304934	0.20068	0.203198	0.031908	0.000340215
ENSG00000226148.1	6660	1.02787	1123.5	1548.51	0.000214654	1-202082861-C-T	-713169	720	828	0.226849	1	8.29416e-05	0.12743	0.0323014	0.20288	0.203178	0.0319067	0.000376539
ENSG00000230532.1	6209	1.03599	779.99	1532.43	0.000313924	17-48950532-T-G	18741	86	91	0.0252778	1	0.000117143	0.395384	0.102411	0.205779	0.202845	0.0318564	0.000549805
ENSG00000058262.9	7095	1.05248	797.87	1528.32	0.000317372	3-128088748-G-A	37107	54	56	0.0153509	1	0.000116122	-0.129168	0.0334379	0.20158	0.202769	0.0318464	0.000552391
ENSG00000211899.9	8691	1.04259	838.751	1512.51	0.000295784	14-105142637-G-A	-713581	75	76	0.0208448	1	9.86352e-05	0.155849	0.0399314	0.20148	0.202733	0.0318427	0.000516961
ENSG00000277435.1	4250	1.03563	968.978	1575.27	0.000251882	15-22683285-G-A	-7873	336	357	0.0981308	1	0.000113773	0.16761	0.0433331	0.20358	0.202381	0.0317893	0.000442326
ENSG00000240211.1	5931	1.07062	580.856	1494.45	0.000451167	7-101107738-AGT-A	669357	51	52	0.0142466	1	0.000146172	-0.476848	0.125293	0.20098	0.202378	0.0317893	0.000781299
ENSG00000196470.11	5240	1.03348	573.584	1538.74	0.000423295	16-48395177-T-C	-53225	498	551	0.151125	1	0.000169589	-0.0694483	0.018428	0.20328	0.202262	0.0317745	0.000744425
ENSG00000189079.15	6408	1.04459	603.065	1509.87	0.000411956	12-45686509-A-T	-43156	680	749	0.205093	1	0.000142377	-0.0399496	0.0104788	0.206279	0.202236	0.0317723	0.000721308
ENSG00000100934.14	8212	1.03149	619.363	1494.38	0.000390194	14-39566905-C-T	457259	41	43	0.0117937	1	0.000123445	-0.137026	0.0356114	0.20338	0.202174	0.0317644	0.000687115
ENSG00000101898.5	3719	1.02697	315.225	1502.27	0.000757974	20-31220959-A-T	-326734	81	82	0.0225027	1	0.000277008	0.341012	0.0935997	0.20358	0.20187	0.0317186	0.0013393
ENSG00000236773.1	7346	1.0389	664.972	1514.25	0.000368442	1-224210855-C-T	35149	144	149	0.0408891	1	0.000128079	0.282949	0.0737093	0.20088	0.201835	0.0317151	0.000648019
ENSG00000148090.11	8931	1.0478	883.233	1512.53	0.000281728	9-91186793-T-C	-175120	412	436	0.119518	1	9.32798e-05	-0.126581	0.0323196	0.20218	0.201285	0.0316305	0.00049519
ENSG00000213337.8	3087	1.05662	236.032	1439.42	0.00107017	2-96605353-G-A	-252742	73	76	0.0208219	1	0.00030827	-0.290544	0.0803611	0.20208	0.20081	0.0315578	0.00187856
ENSG00000275029.1	4427	1.04297	887.33	1577.58	0.000276818	17-37400740-CTG-C	256277	40	41	0.011491	1	0.000127735	-0.46137	0.120168	0.19818	0.200733	0.0315476	0.000488973
ENSG00000230734.1	7905	1.03976	1110.3	1558.25	0.000218742	9-117128472-A-AATTG	-52593	298	337	0.0928375	1	8.91606e-05	0.153891	0.039183	0.20058	0.199872	0.0314142	0.000388719
ENSG00000065057.7	8045	1.0162	1410.07	1584.97	0.000163792	16-1832724-T-C	-214740	463	505	0.138432	1	7.44092e-05	0.0810624	0.0204126	0.19938	0.199827	0.031409	0.000294097
ENSG00000181800.5	8581	1.05366	1280.78	1538.09	0.0001946	10-11346354-C-T	26470	667	759	0.208059	1	7.02243e-05	-0.0468574	0.0117582	0.19978	0.199344	0.031335	0.000344822
ENSG00000111679.16	8199	1.04204	1454.22	1577.44	0.000167283	12-6950477-GC-G	4009	269	284	0.0777656	1	7.32021e-05	0.0310045	0.00779965	0.20298	0.199291	0.0313285	0.000297934
ENSG00000244952.2	7489	1.06085	1150.06	1538.34	0.000219816	15-32993678-C-T	379945	557	629	0.177583	1	8.07059e-05	-0.154533	0.0391061	0.20028	0.199263	0.0313261	0.000388531
ENSG00000236439.4	6773	1.02586	1276.93	1582.72	0.000183953	1-201561364-C-T	-910753	62	65	0.0178278	1	8.35568e-05	-0.160341	0.0406622	0.19978	0.199128	0.0313067	0.00033018
ENSG00000171634.16	7749	1.04112	1186.95	1530.8	0.000204203	17-68368963-G-A	543439	97	109	0.0298467	1	7.12778e-05	-0.0659808	0.0165718	0.20158	0.198977	0.031285	0.000364446
ENSG00000230149.2	6755	1.01858	908.105	1537.1	0.000254134	22-38748271-G-A	9844	53	55	0.0150768	1	9.44724e-05	-0.384407	0.0982274	0.20058	0.198769	0.0312542	0.000458496
ENSG00000026559.13	8283	1.04139	1394.52	1553.95	0.000173626	20-51533361-C-T	510232	610	679	0.186129	1	6.7308e-05	-0.10266	0.0256956	0.20218	0.19868	0.0312421	0.000310346
ENSG00000261663.1	7822	1.03912	1144.44	1541.48	0.000210523	16-2301092-G-A	60605	74	76	0.0210526	1	7.81635e-05	0.399657	0.10094	0.19628	0.198649	0.0312391	0.000376718
ENSG00000219102.3	8222	1.05046	1199.78	1546.06	0.000205484	1-53689053-G-T	-286978	988	1209	0.331051	1	7.79454e-05	-0.126788	0.032017	0.19758	0.198544	0.0312244	0.000366167
ENSG00000244313.3	5132	1.03259	474.665	1493.8	0.000499313	11-45800981-TTGGA-T	-628169	888	1015	0.278026	1	0.000163897	-0.0432204	0.0114424	0.20108	0.198191	0.0311707	0.000898134
ENSG00000101162.3	7458	1.03247	1653.92	1596.93	0.000143231	20-59019629-C-T	375	221	233	0.0638007	1	6.84012e-05	-0.0597114	0.0149601	0.19868	0.198111	0.03116	0.000257798
ENSG00000259162.1	8406	1.01215	1949.39	1621.83	0.000116274	14-20432119-A-AT	-5863	659	752	0.206367	1	6.2167e-05	-0.125519	0.0312688	0.19938	0.198031	0.0311494	0.000211255
ENSG00000165185.14	8300	1.0318	1026.7	1551.72	0.000230252	9-112739996-C-G	253149	1222	1586	0.434377	1	9.12602e-05	0.062172	0.0158527	0.19508	0.197998	0.0311461	0.000414788
ENSG00000145740.18	5051	1.04409	618.382	1529.55	0.000392107	5-70047743-G-T	954097	550	627	0.176421	1	0.000148599	0.0462987	0.0121783	0.20058	0.197934	0.0311379	0.000702865
ENSG00000152422.15	7035	1.05477	1024.87	1543.17	0.000241827	5-83221960-A-G	144462	44	44	0.0120548	1	9.22127e-05	-0.204922	0.0522848	0.19518	0.197888	0.0311325	0.000431685
ENSG00000260229.1	12417	1.05183	1830.44	1540.82	0.000134516	16-81471791-G-T	-4728	1204	1537	0.421009	1	4.69728e-05	-0.12546	0.0307468	0.19588	0.19778	0.0311174	0.000240568
ENSG00000235119.1	8110	1.05399	1159.73	1537.87	0.000213228	9-114945247-A-G	546744	123	135	0.036966	1	7.77783e-05	-0.211203	0.0533268	0.192081	0.197768	0.0311174	0.000381009
ENSG00000258940.2	8264	1.01673	573.865	1492.57	0.000397301	14-38923598-C-G	-343463	52	54	0.0148108	1	0.000124871	-0.475031	0.123545	0.19848	0.197321	0.031049	0.000723145
ENSG00000253854.1	6556	1.05436	761.294	1534.42	0.00032408	8-93757090-TATAAATAA-T	37516	967	1128	0.308986	1	0.000122692	0.0803733	0.0208798	0.20398	0.197218	0.0310347	0.000580701
ENSG00000228079.2	6518	1.04406	719.362	1515.51	0.000335686	2-64017070-G-A	-71176	37	38	0.0105205	1	0.000115857	-0.456953	0.118275	0.19778	0.197188	0.0310318	0.000604209
ENSG00000124575.6	8017	1.03443	512.909	1478.04	0.000460723	6-25271898-C-T	-963035	340	360	0.0987383	1	0.000137597	-0.183143	0.0479316	0.19858	0.196946	0.0309956	0.000833777
ENSG00000251229.1	7845	1.03391	896.203	1516.91	0.000263265	4-2828875-G-A	322596	1345	1795	0.491767	1	8.83508e-05	-0.119745	0.0304716	0.19938	0.196842	0.0309811	0.000476855
ENSG00000111335.12	6434	1.05228	781.585	1520.18	0.000313383	12-113504546-AAATAAT-A	526151	140	146	0.0408506	1	0.000109729	0.0984174	0.025386	0.19728	0.196669	0.0309558	0.000563709
ENSG00000124596.16	8278	1.05211	1197.15	1546.44	0.000204533	6-41017671-A-AG	-58027	82	83	0.0228273	1	7.76977e-05	-0.202301	0.051076	0.19658	0.196661	0.0309558	0.000367968
ENSG00000182979.17	8110	1.01743	1068.31	1544.55	0.000212667	14-105878892-C-CTTT	459072	900	1052	0.288145	1	8.03685e-05	0.0402328	0.0101787	0.194981	0.196403	0.0309177	0.000388988
ENSG00000270405.1	9078	1.01651	1689.93	1577.81	0.000134134	7-153071439-C-T	704676	121	123	0.0336802	1	5.74778e-05	-0.270519	0.0670792	0.19648	0.196349	0.0309111	0.000245529
ENSG00000138802.11	8050	1.05617	903.545	1522.57	0.000272365	4-109557602-G-A	123784	171	176	0.0482192	1	9.46662e-05	0.075749	0.0193586	0.20048	0.196061	0.0308676	0.000490758
ENSG00000213750.4	6661	1.04051	911.355	1528	0.000261337	8-98303312-A-G	678233	1188	1525	0.417722	1	9.29465e-05	-0.0893585	0.0228106	0.19718	0.196024	0.0308636	0.000474145
ENSG00000130254.11	9065	1.01965	1673.57	1566.65	0.000135688	19-5625791-A-C	1745	1064	1333	0.365258	1	5.47805e-05	0.0380745	0.00941457	0.19508	0.195453	0.0307756	0.000249272
ENSG00000162426.14	7689	1.02163	1202.81	1551.88	0.000189147	1-7951740-G-C	-366086	282	335	0.0917808	1	7.32651e-05	-0.224687	0.0565262	0.193681	0.195024	0.0307099	0.000348001
ENSG00000259600.2	8399	1.04377	1424.11	1568.9	0.000167452	15-58093945-C-T	-57088	124	131	0.0359298	1	7.00424e-05	-0.215186	0.0539894	0.19668	0.195003	0.0307086	0.000305106
ENSG00000275484.1	6070	1.06038	555.005	1469.37	0.000443829	11-67877263-T-C	502847	651	805	0.22587	1	0.000125805	0.130756	0.0340232	0.19578	0.194676	0.0306589	0.000804298
ENSG00000248415.1	6358	1.06287	581.896	1509.1	0.000425377	15-63963206-A-G	-566465	986	1196	0.327671	1	0.000147148	-0.0853686	0.0224406	0.194281	0.194631	0.0306536	0.000770246
ENSG00000234568.3	8007	1.02961	1020.01	1553.47	0.000225925	4-82480558-C-T	205487	600	659	0.180548	1	9.01635e-05	0.083557	0.0212895	0.194581	0.194253	0.030596	0.000415961
ENSG00000198018.6	6740	1.02933	619.148	1524.1	0.000371403	10-99602695-TAAATA-T	-56811	226	232	0.0635965	1	0.000135924	0.137408	0.0359334	0.194181	0.193995	0.0305571	0.000684845
ENSG00000240540.2	7385	1.04342	845.865	1528.85	0.000280016	8-79386581-G-A	-185754	47	47	0.0128767	1	0.00010099	0.394798	0.101304	0.19818	0.193925	0.030548	0.000513321
ENSG00000023697.12	6109	1.02294	905.981	1563.58	0.000250184	12-16891055-CATATT-C	979883	1355	1801	0.493421	1	0.000106447	0.0698078	0.0179718	0.194481	0.193869	0.0305411	0.000463017
ENSG00000248569.1	7613	1.04169	1056.26	1538.98	0.00022326	5-79695102-A-G	-656854	480	527	0.144542	1	8.24184e-05	-0.163174	0.041346	0.19578	0.193785	0.0305297	0.000409918
ENSG00000227348.1	6289	1.04695	710.201	1515.84	0.000334578	2-202032913-G-C	819832	119	125	0.0342653	1	0.000115621	0.315305	0.0816011	0.192081	0.193178	0.030436	0.000614926
ENSG00000176986.15	5495	1.05276	347.462	1482.45	0.000691476	10-73808749-G-C	64365	58	60	0.0164745	1	0.000226405	-0.135275	0.0366075	0.192181	0.193027	0.030414	0.00126852
ENSG00000259351.1	7024	1.07422	568.233	1462	0.000441684	15-64542104-G-A	613830	45	47	0.0128838	1	0.000120262	0.43153	0.111961	0.188881	0.192961	0.0304054	0.000803255
ENSG00000013275.7	7906	1.06429	1005.89	1530.28	0.000244085	19-39794594-T-C	-176411	74	81	0.0222039	1	8.70494e-05	0.102809	0.026138	0.194081	0.1926	0.0303504	0.000446688
ENSG00000236480.1	6919	1.02707	882.639	1553.57	0.000257241	1-113698152-AACACACACAC-A	-837843	105	111	0.030461	1	0.000104324	-0.283839	0.0729809	0.188581	0.192592	0.0303504	0.000478621
ENSG00000273523.1	5974	1.03563	681.073	1529.78	0.000339357	13-51945819-G-C	-183072	447	488	0.133699	1	0.00012625	-0.172724	0.0449536	0.191681	0.192501	0.0303384	0.000629247
ENSG00000232259.1	10058	1.02924	1648.84	1560.93	0.000138246	10-127951215-G-C	16698	508	547	0.149781	1	5.41985e-05	0.169963	0.0419999	0.19548	0.192449	0.0303321	0.000257184
ENSG00000280214.1	4544	1.04244	304.594	1469.79	0.00076865	16-68402003-G-A	849068	818	944	0.258498	1	0.000240977	-0.0908902	0.0247033	0.191781	0.192271	0.0303059	0.00142247
ENSG00000257246.1	6084	1.03802	627.709	1496.38	0.000368863	12-50968102-AAGG-A	-157279	535	596	0.166853	1	0.000116866	-0.151031	0.0391136	0.19778	0.191916	0.0302519	0.000685462
ENSG00000002745.12	6630	1.04319	631.161	1515.41	0.000370294	7-121757382-G-T	432015	70	77	0.0210959	1	0.000129589	-0.286496	0.0746899	0.193681	0.191632	0.0302089	0.000687616
ENSG00000164112.12	8244	1.07604	659.179	1485.32	0.000379039	4-122131188-C-T	366894	42	42	0.0115068	1	0.000113771	0.496894	0.128464	0.193981	0.191467	0.0301846	0.000694476
ENSG00000235459.5	6365	1.03654	620.163	1534.75	0.000370928	7-123233649-C-A	552334	42	42	0.0115005	1	0.000143208	0.476146	0.124941	0.194281	0.191322	0.0301636	0.000692083
ENSG00000115421.12	6150	1.03497	799.383	1536.18	0.000285715	2-60058342-C-A	-697888	735	839	0.236605	1	0.000107342	-0.0354837	0.00914002	0.190681	0.190644	0.0300586	0.000535549
ENSG00000149634.4	7604	1.05351	926.294	1536.75	0.000256127	20-46578905-GTCA-G	691270	321	343	0.0945946	1	9.51337e-05	0.181456	0.0463876	0.188581	0.190438	0.030028	0.000476627
ENSG00000198225.5	7261	1.03228	360.371	1474.73	0.000629113	6-63709750-C-T	498304	84	87	0.0238487	1	0.000195061	0.192004	0.0514308	0.193181	0.190396	0.0300231	0.00118218
ENSG00000240036.4	5994	1.05962	582.423	1500.85	0.000412354	11-26678565-G-A	-903115	322	346	0.0948465	1	0.000136103	0.0825253	0.021583	0.189281	0.190372	0.0300212	0.000765505
ENSG00000273218.1	9969	1.04616	1372.81	1551.91	0.000169	19-16062608-CAA-C	714191	143	149	0.0412286	1	6.45834e-05	-0.281204	0.0702113	0.190781	0.189202	0.0298385	0.000317759
ENSG00000128585.17	7145	1.03091	1247.39	1567.64	0.000179988	7-130361744-A-T	-748433	38	38	0.010411	1	7.53827e-05	-0.138184	0.0348241	0.194081	0.189163	0.0298341	0.000340899
ENSG00000108700.4	7782	0.999036	1382.08	1600.49	0.000151374	17-34188914-A-G	-130122	945	1129	0.30938	1	7.40111e-05	-0.10478	0.0263764	0.190881	0.18916	0.0298341	0.000291193
ENSG00000128590.4	7504	1.0172	959.174	1560.11	0.000226283	7-107833372-A-AT	-736379	207	223	0.0623602	1	9.34959e-05	-0.0844751	0.021572	0.186581	0.188496	0.0297326	0.000433064
ENSG00000131652.13	6994	1.0468	1074.92	1533.03	0.000215249	16-2967123-C-A	-57164	828	957	0.262075	1	7.65933e-05	-0.0455772	0.0114971	0.190381	0.188488	0.0297326	0.000406233
ENSG00000280010.1	6936	1.02406	495.422	1531.7	0.000444341	11-58646988-C-T	19553	496	536	0.146849	1	0.000173108	0.167778	0.0445808	0.192881	0.188354	0.0297138	0.000848179
ENSG00000254641.1	9613	1.03013	1275.14	1547.92	0.000174731	11-6302831-C-T	-307304	317	336	0.0920044	1	6.56077e-05	-0.213207	0.0532838	0.189681	0.188126	0.0296796	0.000333046
ENSG00000235351.1	6385	1.0343	651.081	1485.89	0.000345147	2-241732627-C-T	7639	589	648	0.177437	1	0.000102295	-0.141619	0.0363683	0.189081	0.188062	0.0296714	0.000656755
ENSG00000053702.14	8647	1.01415	1683.48	1583.53	0.000127733	12-2882278-C-CAATA	46734	339	361	0.0997789	1	5.61752e-05	-0.119765	0.0296576	0.184882	0.188051	0.0296713	0.00024547
ENSG00000138080.13	5130	1.06199	551.722	1482.99	0.00043168	2-27079013-C-T	446	41	41	0.0112329	1	0.000130837	-0.411712	0.107401	0.185881	0.18801	0.0296668	0.000811201
ENSG00000102678.6	9324	1.0517	1708.29	1589.3	0.000136395	13-22116643-AT-A	445260	71	75	0.0205592	1	6.22727e-05	0.319271	0.0795436	0.186381	0.187896	0.0296505	0.000257711
ENSG00000162728.4	7974	1.02381	1175.64	1574.13	0.000186405	1-160092550-G-A	10980	362	398	0.108981	1	8.10848e-05	0.184119	0.0466066	0.187781	0.187647	0.0296131	0.000357366
ENSG00000013441.15	5999	1.03898	612.468	1528.52	0.000369053	2-201139467-G-C	274723	810	960	0.263099	1	0.000137994	0.0233254	0.0061058	0.189381	0.187332	0.0295651	0.000703636
ENSG00000186272.12	8333	1.01687	1315.97	1577.46	0.000163545	19-57390393-C-T	-20770	98	102	0.0279605	1	7.14068e-05	0.185361	0.0465606	0.188381	0.187168	0.029541	0.000315491
ENSG00000040608.13	7584	1.0171	1394.11	1601.47	0.000154241	22-20157512-C-T	-125734	1090	1356	0.371507	1	7.59239e-05	-0.0753247	0.0189909	0.186181	0.186929	0.0295051	0.000297927
ENSG00000173726.10	7963	1.04462	1287.79	1555.21	0.000177235	1-234355345-G-A	-773591	38	38	0.0104053	1	6.93456e-05	-0.14039	0.0352022	0.187981	0.186906	0.0295034	0.000337873
ENSG00000114999.7	6730	1.05699	779.416	1529.14	0.000300087	2-112517762-A-G	35608	1140	1391	0.381005	1	0.00010942	-0.0659666	0.0170125	0.184682	0.186636	0.0294625	0.000569647
ENSG00000232888.4	5413	1.01334	756.72	1546.7	0.000281202	12-132210953-C-G	-614748	504	546	0.149918	1	0.0001113	-0.0817064	0.0210945	0.191381	0.186584	0.0294561	0.000545247
ENSG00000196504.15	7277	1.05488	721.046	1494.12	0.000321453	2-152642220-G-A	-75672	905	1068	0.292696	1	9.84223e-05	0.0230133	0.00589563	0.182482	0.185826	0.0293381	0.000613626
ENSG00000186352.8	10040	1.06657	1785.04	1556.73	0.000132995	4-184860932-A-C	-535089	273	363	0.0993976	1	5.07131e-05	0.22764	0.0560355	0.184982	0.185734	0.0293255	0.000252667
ENSG00000230201.5	9271	1.05742	1135.92	1503.05	0.000204557	17-4835663-C-T	-21711	842	1019	0.279178	1	6.12329e-05	-0.130548	0.0324925	0.184982	0.185316	0.0292611	0.000391181
ENSG00000215388.3	9451	1.05397	2053.87	1575.13	0.000112303	20-1051194-A-G	-109390	1201	1522	0.416758	1	4.65457e-05	-0.111569	0.0273281	0.186581	0.185284	0.029258	0.000215155
ENSG00000235065.1	5666	1.04527	704.368	1543.57	0.000321265	20-20819777-C-CA	-294946	934	1105	0.302683	1	0.000127262	-0.112955	0.0294131	0.179482	0.185191	0.029245	0.000618299
ENSG00000126259.19	7308	1.05561	936.636	1518.73	0.000246616	19-35007437-G-A	-848424	497	571	0.156524	1	8.27884e-05	-0.165603	0.0419729	0.186381	0.184953	0.0292092	0.000472985
ENSG00000279573.1	7588	1.04523	1228.21	1558.63	0.000183859	17-67981984-AATATATATATATATAT-A	26670	1156	1497	0.409955	1	7.35857e-05	0.124896	0.0314294	0.188881	0.18483	0.0291916	0.000354619
ENSG00000155850.7	7458	1.04271	1111.03	1542.79	0.000202042	5-149963416-C-T	2679	93	98	0.0269379	1	7.51478e-05	0.103956	0.0261933	0.181082	0.184732	0.0291779	0.000390378
ENSG00000219682.4	9910	1.05441	928.625	1518.15	0.000247679	6-25660580-C-T	520577	570	621	0.170137	1	8.29353e-05	0.126353	0.0320283	0.184882	0.184643	0.0291656	0.000476136
ENSG00000229376.3	4100	1.01795	591.611	1520.45	0.00035886	1-730869-C-T	8777	49	53	0.0145524	1	0.000128289	0.438313	0.114194	0.185281	0.184467	0.0291396	0.000702926
ENSG00000187918.4	12272	1.02655	1589.99	1577.25	0.000136099	11-4575219-A-G	-878270	495	555	0.152305	1	5.82323e-05	0.0540942	0.0134238	0.185581	0.184454	0.0291393	0.000265489
ENSG00000228606.1	7786	1.02598	1187.22	1583.62	0.000181905	1-160675943-A-T	414140	1072	1313	0.359649	1	8.29186e-05	0.120447	0.0305309	0.188881	0.18433	0.0291215	0.000355195
ENSG00000163380.15	7991	1.0443	833.188	1510.13	0.000269667	3-69311426-C-T	188394	49	50	0.0136911	1	8.75687e-05	0.56805	0.144473	0.182182	0.184312	0.0291204	0.000521896
ENSG00000176239.7	12509	1.02767	1545.32	1568.69	0.000140247	11-5276346-A-C	-75162	144	165	0.0458079	1	5.74665e-05	-0.111182	0.0275689	0.183282	0.184297	0.0291199	0.000273681
ENSG00000006062.14	7628	1.04996	555.379	1500.18	0.000409247	17-45124821-C-T	-192219	616	677	0.185683	1	0.000134451	0.0464498	0.0121385	0.186881	0.184236	0.0291119	0.000790191
ENSG00000236583.1	4407	1.00798	372.46	1501.01	0.0005557	8-100062365-T-C	827906	1320	1789	0.490126	1	0.000192333	0.108809	0.0291179	0.187781	0.183971	0.0290718	0.00109719
ENSG00000244720.1	7944	1.0296	614.705	1484.98	0.000353089	3-111637245-A-G	3573	95	95	0.026056	1	0.000104536	-0.168323	0.0432849	0.184282	0.18385	0.0290546	0.000690109
ENSG00000169021.5	9764	1.05214	1014.64	1521.01	0.000223989	19-28574766-T-C	-638775	167	170	0.0469613	1	7.50833e-05	0.125993	0.031744	0.180182	0.183402	0.0289855	0.000434166
ENSG00000180769.8	7173	1.05444	699.455	1527.25	0.000326432	4-84054607-G-A	-911075	1336	1768	0.484375	1	0.000119242	-0.0835105	0.0216552	0.183282	0.183374	0.0289829	0.000632112
ENSG00000248884.1	7604	1.03109	887.761	1540.21	0.000244205	5-67562551-C-T	-871930	105	108	0.0295728	1	9.17997e-05	0.324377	0.0827402	0.178682	0.183091	0.0289399	0.000479106
ENSG00000141522.11	8612	1.03433	1283.41	1562.2	0.00017011	17-81516848-GTTGTCCAATTCTCACCTGGTCCCCAGACCAGGTCTCTGCATGTT-G	-354558	135	147	0.0404068	1	6.87725e-05	0.050512	0.0126594	0.180482	0.183073	0.0289388	0.00033325
ENSG00000230359.5	7499	1.03814	846.139	1522.6	0.000260045	7-129524097-G-C	468874	508	572	0.156798	1	8.98047e-05	-0.16887	0.0430159	0.181682	0.183002	0.0289294	0.000508665
ENSG00000234975.6	6660	1.04962	823.073	1511.72	0.000273266	1-229281816-TTATATATATA-T	594401	607	680	0.188575	1	8.96751e-05	-0.0394673	0.0100525	0.177882	0.182541	0.0288583	0.000532972
ENSG00000250966.2	6836	1.05542	819.093	1532.04	0.000277737	4-113201815-C-T	636827	1039	1294	0.354361	1	0.00010174	0.0472181	0.0121216	0.180282	0.182385	0.0288352	0.000540676
ENSG00000176407.17	7188	1.03546	808.616	1534.07	0.000269522	2-85014712-C-T	43619	298	318	0.0880887	1	9.93844e-05	0.0806683	0.0206784	0.181482	0.182371	0.0288348	0.000529869
ENSG00000211674.2	10572	1.04103	1460.79	1551.03	0.000150486	22-22916268-A-G	22576	247	253	0.0693151	1	5.64284e-05	-0.153105	0.0379237	0.185481	0.181773	0.028742	0.000296091
ENSG00000282508.1	5865	1.06423	1415.02	1563.56	0.00016279	19-156581-T-C	-81386	105	106	0.0301651	1	6.59634e-05	-0.197421	0.0493547	0.182882	0.181335	0.0286745	0.000317524
ENSG00000253263.1	8192	1.05626	810.784	1502.33	0.000278956	8-102581928-G-A	-309948	404	436	0.119452	1	8.72908e-05	0.168544	0.0428577	0.180582	0.181083	0.0286363	0.000546965
ENSG00000117523.15	7677	1.0486	724.577	1511.49	0.000307088	1-171648770-G-A	163219	106	106	0.029057	1	0.000102421	-0.0634413	0.0162932	0.182082	0.18108	0.0286363	0.000604378
ENSG00000204954.9	8334	1.01881	1129.12	1559.19	0.000184322	12-104460093-T-A	494385	55	56	0.0153425	1	7.40112e-05	-0.301419	0.0758768	0.179982	0.180798	0.0285949	0.000368916
ENSG00000102984.14	6139	1.01393	368.874	1449.36	0.000557754	16-71853478-A-G	-41770	561	628	0.171961	1	0.000148442	0.134208	0.0352992	0.184782	0.180746	0.0285884	0.00111934
ENSG00000215158.9	8673	1.0268	1095.48	1559.1	0.000193293	5-34279765-A-AT	34969	311	370	0.102154	1	7.80083e-05	-0.120366	0.0303968	0.179682	0.180716	0.0285853	0.000385465
ENSG00000066279.17	5386	1.06109	451.558	1475.34	0.000504767	1-196576072-TTA-T	-570622	326	354	0.0982242	1	0.000151042	0.103143	0.0271594	0.180482	0.180689	0.0285828	0.000989585
ENSG00000259659.1	5491	1.06682	460.875	1477.94	0.000500471	15-45032871-G-A	475042	254	263	0.0723322	1	0.000151556	-0.224855	0.0592217	0.185581	0.180666	0.028581	0.000978605
ENSG00000244582.2	4346	1.04708	641.384	1539.83	0.000344873	17-20772569-A-ATT	-731989	80	87	0.0239802	1	0.000135287	0.272983	0.0713657	0.182282	0.180633	0.0285774	0.000681032
ENSG00000272056.1	5137	1.04997	642.004	1531.13	0.000346571	2-26455429-A-G	-598847	74	78	0.0213582	1	0.000130195	0.432411	0.112764	0.181882	0.18058	0.0285709	0.000683621
ENSG00000206228.4	8614	1.04506	663.752	1514.05	0.000331574	8-83094652-A-G	802273	112	115	0.0315241	1	0.000113368	-0.233496	0.0603532	0.182782	0.180514	0.0285621	0.000655891
ENSG00000223922.1	7978	1.03495	784.241	1505.12	0.000274483	2-38932442-AT-A	120788	1024	1269	0.347527	1	8.69848e-05	-0.126633	0.0321935	0.180182	0.180472	0.0285573	0.000545872
ENSG00000170653.18	6834	1.0221	1010.77	1552.65	0.0002065	12-54142750-C-G	516340	818	948	0.259747	1	8.11702e-05	-0.0631391	0.0159836	0.177582	0.180059	0.0284935	0.000414437
ENSG00000118292.8	4130	1.03507	364.059	1494.57	0.000589604	1-150264387-G-C	-4180	383	422	0.115743	1	0.00019956	-0.149319	0.0400591	0.179682	0.179985	0.0284836	0.00117572
ENSG00000143793.12	7395	1.03223	648.461	1501.96	0.000328954	1-228047307-A-G	-58104	521	582	0.159539	1	0.000105413	0.068904	0.0177283	0.182982	0.179958	0.028481	0.000657109
ENSG00000249858.2	9156	1.04376	876.298	1543.92	0.00024914	4-76366723-G-C	22173	49	51	0.0140341	1	9.57377e-05	-0.486944	0.124532	0.182982	0.179624	0.0284299	0.000495778
ENSG00000275713.2	7979	1.03657	506.276	1477.04	0.000424063	6-26388444-C-T	136793	1005	1215	0.332876	1	0.000124186	0.107018	0.0278232	0.178882	0.179451	0.0284043	0.000847742
ENSG00000260526.1	6991	1.02714	790.363	1554.58	0.000265878	4-112280216-T-A	48620	97	106	0.0290252	1	0.000108818	0.256677	0.0661728	0.181482	0.179328	0.0283866	0.000534541
ENSG00000280017.1	8752	1.04324	1515.13	1579.88	0.000143594	5-10611022-C-A	69568	127	129	0.0353425	1	6.26626e-05	-0.292271	0.0728437	0.180682	0.179218	0.0283709	0.000286527
ENSG00000277954.1	13741	1.03397	2578.48	1586.32	8.26715e-05	16-78404750-C-G	-801989	164	186	0.0509868	1	3.53608e-05	-0.310951	0.0749897	0.178282	0.179182	0.0283669	0.000165785
ENSG00000267858.5	3739	1.04817	405.393	1492.82	0.000541981	19-57762358-C-CT	-796771	553	595	0.167229	1	0.000179394	0.167782	0.0446888	0.181182	0.179123	0.0283594	0.00107918
ENSG00000225558.1	6945	1.04548	751.002	1519.9	0.000290882	3-37958906-C-T	824248	58	59	0.0161732	1	0.000100623	-0.424579	0.108921	0.179282	0.179105	0.0283582	0.000580118
ENSG00000275791.1	5270	1.03528	688.043	1546.31	0.000310343	7-142640630-C-G	96418	1318	1785	0.488883	1	0.000124106	0.080067	0.0208155	0.180782	0.179004	0.0283439	0.000622514
ENSG00000121753.12	6040	1.02724	754.34	1536.24	0.000277688	1-31748490-T-C	-16403	57	58	0.0158904	1	0.000103971	-0.31765	0.081657	0.178082	0.178764	0.0283077	0.000560158
ENSG00000262434.1	8354	1.03888	1816.02	1580.67	0.000118196	17-1430469-G-A	639944	91	95	0.0260703	1	5.07783e-05	0.381674	0.0939593	0.178582	0.178543	0.0282743	0.00023733
ENSG00000231327.1	7743	1.01143	958.24	1551.33	0.000210369	2-71070468-C-T	945151	103	107	0.0293311	1	8.23041e-05	0.341543	0.0865348	0.178082	0.178295	0.0282369	0.000429184
ENSG00000188032.9	8601	1.01441	1869.98	1611.7	0.000108459	19-13758943-C-T	-326932	81	83	0.0227397	1	5.46698e-05	0.454878	0.112463	0.176682	0.178177	0.02822	0.000221089
ENSG00000235613.2	6745	1.02581	615.515	1516.63	0.000337755	1-76896942-A-G	-950168	162	170	0.046652	1	0.000117357	0.278251	0.07208	0.174883	0.178046	0.0282009	0.000684789
ENSG00000133316.15	6938	1.03935	826.777	1536.65	0.000258933	11-62773225-A-G	-68393	237	250	0.0689845	1	9.62659e-05	0.08466	0.0216585	0.176182	0.177946	0.0281867	0.000521627
ENSG00000141424.12	6525	1.0394	707.965	1511.9	0.00030217	18-35921358-C-T	-208027	273	285	0.0780822	1	0.000100755	-0.0790475	0.0202804	0.175582	0.177815	0.0281677	0.000609181
ENSG00000235078.1	9479	1.01459	1615.83	1576.44	0.000125262	2-3519673-C-A	398	610	686	0.188048	1	5.28969e-05	-0.150155	0.0370527	0.180182	0.177777	0.0281635	0.000255941
ENSG00000105700.10	7216	1.04224	1124.63	1547.34	0.000191304	19-18636886-C-T	79124	1058	1294	0.354361	1	7.24165e-05	0.0393681	0.00989717	0.181082	0.177717	0.0281557	0.000385357
ENSG00000268945.1	7428	1.05749	946.422	1516.28	0.000234668	19-12749648-C-CAA	62369	186	209	0.0575441	1	7.71795e-05	0.296395	0.0748019	0.178382	0.17755	0.0281308	0.000469536
ENSG00000211691.2	9025	1.05737	963.739	1514.94	0.000230302	7-39114579-A-AT	840932	128	131	0.0360484	1	7.49835e-05	-0.278675	0.0702067	0.178082	0.177484	0.0281222	0.000461009
ENSG00000273783.1	7909	1.05484	784.628	1504.26	0.000280752	14-81181534-T-C	-39698	985	1168	0.32	1	8.88652e-05	-0.12871	0.0327647	0.175382	0.177131	0.0280679	0.000563882
ENSG00000232600.3	5250	1.03668	651.355	1496.31	0.00032417	8-143567380-A-G	-870295	109	122	0.0334247	1	0.000100562	0.334585	0.0858305	0.176082	0.176643	0.0279923	0.0006591
ENSG00000223361.5	8452	1.05476	1256.88	1550.72	0.000174545	5-16821628-A-G	-532505	270	308	0.0847085	1	6.65313e-05	0.0836346	0.0209191	0.176382	0.176462	0.0279653	0.000352006
ENSG00000260742.1	7198	1.03105	708.603	1531.76	0.000293677	2-181401889-G-GAAAAAAA	-489774	1133	1453	0.39797	1	0.000108232	-0.0944625	0.0243447	0.171983	0.176292	0.0279401	0.000600165
ENSG00000230679.1	7143	1.03056	1113.58	1536.31	0.000186616	1-8877714-A-C	-1851	1367	1826	0.5	1	6.63254e-05	-0.118821	0.0297145	0.175282	0.176235	0.0279328	0.000381627
ENSG00000121060.16	7467	1.02055	1649.28	1612.47	0.000123126	17-56977537-GA-G	63499	1202	1522	0.416851	1	6.29678e-05	0.025701	0.0064074	0.175782	0.17612	0.0279163	0.000253336
ENSG00000236194.3	5566	1.0548	626.773	1517.61	0.000348953	17-42253107-CCTTT-C	-19576	917	1056	0.289197	1	0.000122447	0.110532	0.0287108	0.176582	0.175958	0.0278923	0.000705791
ENSG00000139718.10	7565	1.03489	784.505	1527.8	0.000266832	12-121894710-C-T	90530	152	155	0.0425123	1	9.50701e-05	0.0632417	0.0161665	0.173683	0.175862	0.0278788	0.000545633
ENSG00000168872.16	5937	1.04976	469.17	1481.61	0.000460717	16-70236205-G-A	-110624	40	41	0.0112452	1	0.000140179	0.230063	0.0602845	0.171683	0.175814	0.0278728	0.000935004
ENSG00000084093.16	9721	1.03282	1238.51	1559.87	0.000168162	4-56849600-G-C	-58276	256	270	0.0745444	1	6.70505e-05	-0.0546218	0.0136686	0.177382	0.175771	0.0278678	0.000344454
ENSG00000115520.8	5402	1.04112	518.499	1525.63	0.000408902	2-197435463-T-TA	-17960	707	796	0.219768	1	0.000152844	-0.0428883	0.0113021	0.177182	0.17572	0.0278614	0.00083407
ENSG00000234287.1	7394	1.04031	672.724	1499.99	0.000314113	3-41183065-G-A	421520	1196	1514	0.414654	1	9.88855e-05	-0.0450297	0.0115392	0.175882	0.175454	0.0278209	0.000642062
ENSG00000176401.5	7756	1.05667	950.121	1532.05	0.000230385	19-40473985-T-A	941131	524	578	0.161996	1	8.22971e-05	0.122212	0.0309641	0.174783	0.175413	0.0278162	0.000467085
ENSG00000116209.11	8159	1.04048	1383.11	1571.17	0.000152592	1-54119113-T-C	65609	141	147	0.0402519	1	6.39545e-05	-0.0725728	0.0181095	0.174983	0.175177	0.0277803	0.000312432
ENSG00000211961.3	6573	1.04308	541.096	1488.54	0.000391475	14-106530863-T-C	23372	288	311	0.0856278	1	0.00012017	-0.17692	0.0459	0.171383	0.174864	0.0277324	0.000801873
ENSG00000130600.17	9234	1.04361	1751.42	1586.06	0.000121063	11-2145957-A-G	144487	374	397	0.108886	1	5.36909e-05	0.165487	0.0408716	0.175882	0.174806	0.0277249	0.000248031
ENSG00000270750.1	6951	1.02438	956.868	1568.19	0.000212069	4-152302526-TG-T	-18518	46	47	0.0128697	1	9.07032e-05	0.508984	0.129732	0.173583	0.174611	0.0276957	0.000439483
ENSG00000148835.10	5993	1.05217	538.975	1485.88	0.000400106	10-104215136-A-AAAATAAAT	847169	65	65	0.0179558	1	0.000121555	0.266025	0.0690681	0.176982	0.174558	0.027689	0.000817192
ENSG00000220920.1	8872	1.04247	838.33	1514.42	0.000251373	6-17922806-T-C	-30766	216	223	0.0612637	1	8.26718e-05	-0.2318	0.0587459	0.173883	0.174222	0.0276374	0.000517121
ENSG00000273199.1	8688	1.02189	1090.57	1558.57	0.000184358	21-36320209-C-T	-461	339	358	0.0980822	1	7.37839e-05	0.200899	0.0505633	0.172883	0.174026	0.0276079	0.000383977
ENSG00000229431.1	6481	1.03073	673.559	1528.23	0.000303968	1-43327543-G-A	-57570	1221	1572	0.430609	1	0.000110512	0.123592	0.031894	0.178682	0.17376	0.0275675	0.00063104
ENSG00000140968.10	12071	1.03995	3102.42	1600.83	6.72968e-05	16-85979373-T-C	80570	556	616	0.168952	1	3.06667e-05	0.0708861	0.0169607	0.174283	0.173592	0.0275425	0.000139178
ENSG00000225014.1	5209	1.02213	543.114	1521.46	0.000367581	17-20447007-G-A	335183	206	212	0.0582098	1	0.000132538	-0.216777	0.0565965	0.175582	0.172824	0.0274223	0.000771175
ENSG00000145248.6	5112	1.02649	390.211	1484.53	0.000516038	4-48336506-CAT-C	-146837	1239	1635	0.447888	1	0.000162486	0.116517	0.0308296	0.172783	0.172636	0.0273941	0.0010812
ENSG00000160908.14	5619	1.04675	518.732	1482.35	0.000405807	7-99573826-C-T	73502	610	709	0.19414	1	0.000121298	0.0638404	0.0165726	0.173183	0.172534	0.0273796	0.000841523
ENSG00000280035.1	8350	1.03972	1592.54	1594.57	0.000130129	8-141315362-T-C	88415	669	746	0.204384	1	6.08314e-05	0.0980702	0.0243995	0.172283	0.172473	0.0273716	0.000271009
ENSG00000263220.1	9718	1.02626	1632.4	1569.79	0.000123124	17-6085674-G-A	714048	595	648	0.177729	1	5.00352e-05	-0.154235	0.0379368	0.172883	0.172383	0.027359	0.000258464
ENSG00000226746.2	5932	1.04079	654.314	1504.41	0.000317148	17-17527577-A-AC	-251952	497	585	0.160274	1	0.00010238	-0.163253	0.041926	0.172883	0.172325	0.0273516	0.000660653
ENSG00000259802.1	8905	1.03305	1565.46	1581.77	0.000129867	5-11162613-T-C	809012	391	419	0.114857	1	5.66669e-05	0.190989	0.0473191	0.172283	0.171776	0.027266	0.000272629
ENSG00000212695.5	11055	1.01189	1694.42	1564.22	0.000114269	9-7895508-G-A	-817803	120	121	0.0331325	1	4.46441e-05	-0.213434	0.0521544	0.169583	0.171662	0.0272496	0.000242931
ENSG00000211848.1	9079	0.99884	1567.83	1591.94	0.000119736	14-21690322-A-G	-807335	189	208	0.0569551	1	5.47601e-05	0.287174	0.0710072	0.173983	0.171593	0.0272403	0.000256609
ENSG00000263884.1	5819	1.0312	1036.76	1566.48	0.000194704	18-106090-A-G	-162058	52	53	0.0145845	1	8.17594e-05	0.473807	0.119997	0.170183	0.171308	0.0271967	0.000410344
ENSG00000115556.13	6318	1.04071	922.03	1544.66	0.000223527	2-217820904-T-C	-786861	1203	1560	0.427357	1	8.50559e-05	-0.111018	0.0281849	0.169883	0.171243	0.0271881	0.000468811
ENSG00000251791.1	8547	1.02663	1277.66	1553.89	0.000156312	2-232582801-TTTG-T	-705875	105	106	0.0290252	1	5.98166e-05	-0.348315	0.0865733	0.167783	0.171238	0.0271881	0.000330422
ENSG00000235082.2	7793	1.02803	1128.16	1563.2	0.00017757	1-159332054-A-G	-985349	303	360	0.0987925	1	7.25282e-05	-0.239232	0.0601488	0.172783	0.171226	0.0271881	0.000375088
ENSG00000231856.2	5875	1.04665	633.842	1509.57	0.000329379	13-51062960-T-G	-740878	952	1132	0.309967	1	0.000109901	-0.0736992	0.019012	0.170883	0.171222	0.0271881	0.000688646
ENSG00000261040.6	5212	1.0381	411.284	1490.6	0.000497979	17-60092352-G-A	467	74	77	0.021119	1	0.000160764	-0.346207	0.0915394	0.174883	0.171192	0.0271867	0.0010461
ENSG00000186326.3	8352	1.04583	1017.6	1517.57	0.000204634	19-32735323-T-C	59916	644	724	0.198356	1	6.64397e-05	-0.154109	0.0385433	0.172183	0.171085	0.0271713	0.00042842
ENSG00000203416.3	8486	1.03292	1631.81	1594.47	0.000123986	22-17874782-G-A	661266	90	90	0.024644	1	5.76707e-05	-0.367895	0.0912431	0.172783	0.171049	0.0271673	0.000261488
ENSG00000177889.9	7655	1.03117	1103.23	1548.89	0.000182642	12-94382150-T-C	939888	547	647	0.177552	1	6.93182e-05	0.0454646	0.0113998	0.170283	0.17103	0.0271659	0.000385602
ENSG00000262905.1	7245	1.03773	1518.68	1574.97	0.000134299	17-1278872-C-T	726306	1113	1385	0.379254	1	5.6676e-05	-0.120393	0.0298286	0.166983	0.170619	0.0271023	0.000283244
ENSG00000017260.19	7676	1.05151	723.25	1501.9	0.000290526	3-130961785-A-G	111190	607	675	0.185134	1	9.1282e-05	0.0496993	0.0126726	0.173583	0.170543	0.0270919	0.000608394
ENSG00000147535.16	5546	1.00825	917.995	1582.99	0.000207519	8-38762572-G-T	493329	886	1046	0.286663	1	9.55416e-05	-0.0434107	0.0111005	0.167483	0.17045	0.0270787	0.000445519
ENSG00000254004.6	6357	1.03607	559.061	1509.61	0.000362953	19-36904262-A-T	375602	494	559	0.153235	1	0.000122911	0.047656	0.0123817	0.168283	0.170413	0.0270745	0.000767084
ENSG00000261512.2	1423	1.04377	164.996	1508.43	0.00124877	16-46608603-C-CT	-15848	244	260	0.0725042	1	0.000506267	0.123447	0.0354332	0.170683	0.170211	0.0270442	0.00263007
ENSG00000152795.17	8133	1.05789	955.746	1514.17	0.000222416	4-82428906-C-A	-1502	645	780	0.213699	1	7.17404e-05	0.0354463	0.0089062	0.168983	0.170172	0.0270396	0.000465258
ENSG00000226243.1	6928	1.03881	1110.81	1559.17	0.000183282	20-43994301-CA-C	-472541	1145	1430	0.391818	1	7.35383e-05	0.0944416	0.0237648	0.173183	0.169954	0.0270065	0.000387925
ENSG00000229951.5	6411	1.02513	791.745	1524.01	0.000249326	2-28387760-T-C	-6912	588	696	0.190789	1	8.62431e-05	0.167406	0.0425365	0.174683	0.169941	0.0270062	0.000531794
ENSG00000235299.2	6907	1.0388	875.691	1535.14	0.000232399	1-112132645-C-T	-493579	143	166	0.0454794	1	8.44978e-05	-0.301118	0.0764157	0.167783	0.169897	0.0270008	0.000492046
ENSG00000116455.13	8078	1.01797	1224.6	1581.71	0.000158532	1-111440530-A-G	-8333	414	454	0.12452	1	7.05656e-05	0.097271	0.0244159	0.170783	0.169886	0.0270008	0.000339663
ENSG00000201772.1	7334	1.02013	851.762	1544.43	0.000228999	7-45097926-C-T	-7116	1006	1223	0.335074	1	8.7298e-05	0.124517	0.0316625	0.172283	0.169851	0.0269969	0.000490122
ENSG00000175213.2	4559	1.06491	340.722	1442.53	0.000631345	11-46743099-C-T	42281	502	568	0.155531	1	0.000166127	-0.0619558	0.0164173	0.168283	0.16969	0.0269729	0.00131938
ENSG00000269887.1	8309	1.02474	1150.65	1565.26	0.0001711	1-164733992-G-A	53907	53	53	0.0145285	1	7.03593e-05	-0.365024	0.0916083	0.169283	0.169654	0.0269688	0.000365706
ENSG00000092199.17	9900	1.00031	2147.97	1631.15	8.65083e-05	14-21951688-G-A	682194	580	660	0.18102	1	4.75572e-05	-0.0465598	0.0114186	0.171483	0.169467	0.0269407	0.000187797
ENSG00000279050.1	11241	1.01402	1294.28	1538.93	0.000148134	15-25192221-G-A	56579	49	53	0.0145524	1	5.18231e-05	-0.467514	0.115228	0.169983	0.169354	0.0269245	0.0003192
ENSG00000264044.1	4380	1.03235	558.054	1536.59	0.000357617	17-27976208-T-C	-656998	499	557	0.152519	1	0.000138676	-0.153156	0.0401039	0.169283	0.169099	0.0268855	0.000763676
ENSG00000240418.1	9401	1.06206	1182.85	1534.97	0.000179883	19-16140708-A-G	-271976	340	354	0.0969863	1	6.31548e-05	-0.0824033	0.0205472	0.166983	0.168865	0.02685	0.000378504
ENSG00000230870.2	8429	1.02008	1256.55	1556.66	0.000154223	21-31603592-G-GAC	-25008	472	520	0.143409	1	5.98237e-05	0.150657	0.0374458	0.163384	0.168844	0.0268483	0.000332233
ENSG00000276742.1	8837	1.03738	1176.25	1515.59	0.000171224	10-121926347-C-A	-30435	958	1164	0.318729	1	5.35652e-05	-0.130788	0.0322973	0.171283	0.168744	0.026834	0.000365467
ENSG00000185129.5	4210	1.01716	520.274	1546.65	0.000369256	5-140926538-G-T	818761	532	595	0.163103	1	0.000151157	-0.0369119	0.00972009	0.169083	0.168557	0.0268059	0.000798188
ENSG00000271324.1	6997	1.0344	672.827	1505.81	0.000296887	3-33861147-AT-A	67002	969	1134	0.310788	1	9.55799e-05	0.117542	0.0300572	0.170383	0.16851	0.0268001	0.000635643
ENSG00000078319.9	5498	1.05473	529.664	1479.11	0.000394253	7-101290633-T-A	948725	64	65	0.0178082	1	0.000115265	-0.270888	0.0700923	0.168483	0.168427	0.0267885	0.000835036
ENSG00000011451.17	9935	1.04753	1263.32	1541.23	0.000162615	19-16352716-C-T	902765	46	49	0.0136795	1	5.83234e-05	0.168086	0.0417154	0.164884	0.168311	0.0267718	0.000346077
ENSG00000105722.9	6604	1.0249	596.391	1510.45	0.000326581	19-42388000-C-A	132843	52	52	0.014333	1	0.00010933	0.115029	0.029664	0.172083	0.167926	0.0267121	0.000705639
ENSG00000251203.1	9590	1.02364	1098.57	1534.07	0.000176526	8-26370124-A-G	-63941	228	254	0.069589	1	6.15147e-05	-0.229968	0.0572529	0.165583	0.167682	0.026675	0.000382324
ENSG00000259394.2	7767	1.03011	1090.87	1547.15	0.00018013	15-62630767-C-T	-322406	73	73	0.0200219	1	6.76069e-05	-0.337865	0.0845894	0.169383	0.167438	0.0266378	0.00038928
ENSG00000168303.6	6442	1.04332	635.222	1498.48	0.000318382	7-39330940-C-T	-803719	771	898	0.246027	1	9.96346e-05	-0.0802602	0.0205771	0.165083	0.167321	0.0266208	0.000683367
ENSG00000238231.2	5471	1.05082	610.501	1516.35	0.000336705	1-28097691-G-C	107167	1278	1670	0.457464	1	0.000116771	-0.120907	0.0313105	0.164184	0.167272	0.0266147	0.000719892
ENSG00000236618.2	9337	1.02573	1972.11	1596.15	9.8522e-05	17-1519304-C-G	2373	368	401	0.109984	1	4.52704e-05	-0.169878	0.0415443	0.159384	0.167229	0.0266094	0.000213753
ENSG00000139233.6	6897	1.04015	1035.09	1571.55	0.000193843	12-66188105-C-T	57355	512	604	0.165479	1	8.35416e-05	0.0739923	0.0187641	0.167683	0.167172	0.0266019	0.000417229
ENSG00000229000.1	11602	1.01526	3028.12	1630.41	6.2531e-05	19-54070428-T-A	297148	79	84	0.0230642	1	3.34677e-05	0.39507	0.0949848	0.166483	0.16697	0.0265715	0.000136737
ENSG00000273001.1	10791	1.01407	1918.67	1601.67	9.83107e-05	10-3069116-G-A	3115	148	153	0.0419408	1	4.65526e-05	0.312437	0.07653	0.164584	0.166808	0.0265473	0.000215352
ENSG00000157306.14	7986	1.02464	1437.85	1575.57	0.000134235	14-23372301-T-C	-139459	216	225	0.0616438	1	5.683e-05	-0.193469	0.0479417	0.172583	0.166587	0.0265137	0.000292623
ENSG00000276292.1	8085	1.0382	1402.97	1575.05	0.000141728	12-117555259-C-T	-482610	796	906	0.248355	1	6.01781e-05	0.140815	0.0350119	0.167283	0.166436	0.0264913	0.00030684
ENSG00000110066.14	7368	1.0354	878.279	1543.41	0.000224757	11-67994759-C-T	-219069	89	93	0.0254934	1	8.50179e-05	-0.114226	0.0289983	0.167183	0.166289	0.0264696	0.000487811
ENSG00000092067.5	8437	1.03435	1450.17	1565.35	0.000135614	14-23865086-C-T	745470	145	151	0.0413472	1	5.43583e-05	-0.118306	0.02924	0.166483	0.166071	0.0264365	0.000294942
ENSG00000251188.1	4745	1.03505	422.787	1481.35	0.000465506	4-118051-T-C	-151480	320	343	0.0941273	1	0.000141697	0.175674	0.0460649	0.163384	0.165969	0.0264218	0.00101247
ENSG00000164073.9	6039	1.03944	588.198	1524.91	0.00033779	4-127736571-G-A	-229382	175	190	0.0520548	1	0.0001225	0.0881595	0.0229002	0.165683	0.1659	0.0264125	0.000733219
ENSG00000213757.3	7598	1.02118	1195.46	1575.39	0.000159437	5-79334228-G-A	49310	175	186	0.0510428	1	6.86702e-05	0.124619	0.0312294	0.161184	0.165878	0.0264107	0.000349869
ENSG00000118976.5	8903	1.02383	2028.74	1619.23	9.4505e-05	12-2947176-C-T	-892283	227	239	0.0654794	1	4.90561e-05	0.23115	0.0567903	0.166283	0.16584	0.0264062	0.000207116
ENSG00000258359.1	4388	1.04529	387.963	1505.67	0.000518601	12-110805157-T-C	-865205	1158	1456	0.39872	1	0.000181725	0.112766	0.0300613	0.163084	0.165838	0.0264062	0.00112227
ENSG00000196850.5	4803	1.04755	468.569	1483.94	0.000431367	12-109904616-T-G	-678704	428	498	0.136663	1	0.000131376	-0.0366882	0.00957315	0.167183	0.165763	0.0263972	0.000932795
ENSG00000273015.2	6403	1.03386	639.178	1530.71	0.000305728	12-45726687-TAC-T	-1088	96	98	0.0268935	1	0.000112674	0.0855334	0.0220998	0.163284	0.165268	0.0263199	0.000668487
ENSG00000220305.1	8523	1.02689	924.262	1537	0.000207904	6-159805197-G-A	91212	104	106	0.0290411	1	7.52331e-05	0.310905	0.0783423	0.166483	0.165115	0.0262973	0.000456931
ENSG00000131779.10	949	1.01574	194.942	1597.46	0.000956515	1-145917528-G-A	-1309	1098	1396	0.382337	1	0.000543889	-0.0514615	0.0148537	0.167183	0.16452	0.0262041	0.00212359
ENSG00000144031.11	8378	1.0117	1128.35	1548.1	0.000163589	2-71917874-C-T	939494	122	125	0.0342278	1	6.09835e-05	-0.34954	0.086977	0.170083	0.164353	0.0261791	0.000364661
ENSG00000115286.19	9762	1.02143	2592.78	1606.11	7.27841e-05	19-1392637-T-C	9110	390	426	0.116776	1	3.44116e-05	0.0540156	0.0130068	0.164784	0.164256	0.0261653	0.0001614
ENSG00000244490.1	7369	1.01539	1207.92	1593.92	0.000154013	7-104745352-A-G	-556170	987	1167	0.319704	1	7.28852e-05	0.123311	0.0310127	0.164584	0.164228	0.0261624	0.000342827
ENSG00000243265.1	8404	1.05387	1311.17	1550.24	0.000154489	8-23163292-G-A	-43626	704	789	0.216997	1	5.78644e-05	-0.136195	0.033785	0.161684	0.163882	0.0261089	0.000336949
ENSG00000101082.13	5285	1.04062	585.781	1512.31	0.000335497	20-36476557-G-T	-169659	62	62	0.0170049	1	0.000113871	-0.206731	0.0534501	0.165283	0.163788	0.0260956	0.000737699
ENSG00000213942.3	7581	1.0387	1299.33	1553.38	0.000150436	12-7230787-A-G	820774	87	89	0.0243702	1	5.71424e-05	0.295908	0.0733496	0.164584	0.163601	0.0260674	0.000331591
ENSG00000115966.16	6781	1.05621	689.159	1497.05	0.000294838	2-174324594-C-T	-843463	1269	1636	0.448162	1	9.04449e-05	-0.0257451	0.00656088	0.167383	0.163579	0.0260654	0.000643405
ENSG00000156853.12	3951	1.04432	484.58	1506.72	0.000408366	16-29974884-C-G	-649128	1241	1585	0.434174	1	0.000138703	0.0621276	0.0162683	0.168083	0.163576	0.0260654	0.000897188
ENSG00000243802.2	4534	1.05232	293.971	1455.75	0.000685057	11-47575237-G-C	383695	159	163	0.0447802	1	0.000196054	-0.176552	0.0473079	0.165183	0.163564	0.0260654	0.00149806
ENSG00000214867.3	8704	1.05453	964.298	1513.24	0.000209652	21-36247080-G-A	-48622	487	529	0.14517	1	6.66895e-05	0.176691	0.044201	0.164884	0.163358	0.0260351	0.000458615
ENSG00000215492.6	6574	1.0464	890.613	1555.98	0.000222876	18-31801772-C-A	-611097	267	282	0.0772603	1	8.99711e-05	0.207969	0.0529815	0.163184	0.163316	0.0260299	0.000489951
ENSG00000137504.13	7054	1.07174	413.965	1426.28	0.000506585	11-85476459-T-C	-206449	65	65	0.0178473	1	0.000116713	0.0728576	0.0188669	0.161984	0.163256	0.0260219	0.00109805
ENSG00000179840.5	7058	1.04609	1106.73	1546.54	0.000179097	1-10313792-T-C	659206	38	38	0.0104741	1	6.69516e-05	-0.331255	0.0828862	0.162784	0.163195	0.0260139	0.000394099
ENSG00000100575.13	8109	1.06067	865.099	1523.37	0.000236453	14-58608173-A-T	180931	153	159	0.0435378	1	8.09046e-05	0.134364	0.0340074	0.164084	0.163089	0.0259985	0.000516328
ENSG00000274987.1	9248	1.05154	1194.06	1533.99	0.000167891	12-25104248-GA-G	-106404	890	1026	0.280976	1	5.80886e-05	0.0867643	0.0215279	0.161584	0.163073	0.0259977	0.000368574
ENSG00000268655.2	8844	1.01898	1413.26	1575.57	0.000131711	19-48939478-C-T	-81045	155	166	0.0454545	1	5.56502e-05	-0.295444	0.073121	0.164784	0.163042	0.0259942	0.000294843
ENSG00000272102.1	6775	1.04266	973.686	1544.91	0.000201557	6-105290105-T-C	16345	563	626	0.171789	1	7.58004e-05	-0.160759	0.0405267	0.162484	0.162854	0.0259658	0.000445387
ENSG00000175886.10	6496	1.04083	590.974	1489.22	0.000330534	18-39238893-C-T	-96779	61	61	0.0167032	1	9.90196e-05	0.191581	0.0490984	0.162284	0.162777	0.0259551	0.000731481
ENSG00000163357.10	4784	1.02367	630.834	1537.99	0.000297115	1-154944090-G-A	-89734	49	51	0.0140033	1	0.000113255	0.459977	0.118886	0.164584	0.162454	0.0259052	0.000665727
ENSG00000232324.1	10953	1.03532	2663.59	1602.9	7.22772e-05	19-53315923-C-T	-548840	507	543	0.14893	1	3.35382e-05	-0.179008	0.043043	0.162484	0.162438	0.0259043	0.000160854
ENSG00000105610.4	7254	1.02123	1105.81	1562.53	0.000168059	19-13366164-G-A	478983	69	73	0.02	1	6.79705e-05	-0.133999	0.0335593	0.163184	0.162011	0.0258378	0.000378258
ENSG00000205871.5	4552	1.07176	328.795	1459.79	0.000632143	15-42662541-A-C	-453952	45	47	0.0128697	1	0.000181891	-0.206748	0.0551187	0.158784	0.161859	0.0258152	0.00138231
ENSG00000096080.11	7117	1.03351	1336.09	1569.7	0.000142742	6-43725357-G-T	37566	1291	1739	0.476412	1	5.89232e-05	-0.056808	0.014107	0.161784	0.161643	0.0257823	0.000319669
ENSG00000233436.7	7131	1.0439	464.208	1488.66	0.000419098	11-57416251-G-A	-335530	117	119	0.0326385	1	0.000130199	-0.298482	0.0778383	0.161284	0.161106	0.0256983	0.000935893
ENSG00000272405.1	6910	1.05502	977.99	1556.21	0.000203867	1-156560104-C-T	-84783	1215	1589	0.435342	1	8.15333e-05	0.120502	0.0305133	0.159384	0.16104	0.0256893	0.000452557
ENSG00000229719.5	5234	1.04354	538.037	1471.51	0.000359837	11-65374171-G-GATGGCCTCCAGCCATCTGCAGCAC	480722	64	67	0.0183662	1	9.93687e-05	-0.345032	0.0884443	0.159184	0.160485	0.0256024	0.000807042
ENSG00000103769.9	6919	1.01683	892.509	1552.28	0.000203862	15-65032967-T-C	-693087	86	87	0.0238356	1	7.98548e-05	0.125532	0.0317465	0.159384	0.160386	0.0255881	0.000465106
ENSG00000133627.17	9135	1.03364	1535.37	1569.26	0.000123219	7-152861298-C-G	101549	365	405	0.110959	1	4.99311e-05	-0.17913	0.0440547	0.162284	0.160377	0.0255881	0.000278247
ENSG00000264083.1	7229	1.05485	962.817	1513.12	0.000205826	17-31649678-C-G	-781289	59	62	0.0169956	1	6.52531e-05	0.488559	0.122059	0.154985	0.160167	0.0255563	0.000459558
ENSG00000155115.6	7314	1.04067	714.01	1526.64	0.000268221	6-111020269-A-G	61709	643	725	0.198848	1	9.50519e-05	-0.062141	0.0158849	0.161284	0.159812	0.0255012	0.000605315
ENSG00000260260.1	7854	1.03833	1241.07	1557.89	0.000153328	16-2398216-C-CTTTA	242858	88	90	0.0247661	1	5.98339e-05	-0.242711	0.0603264	0.161184	0.159642	0.0254756	0.000346934
ENSG00000109079.9	4536	1.03797	564.192	1517.21	0.000336601	17-28091520-T-C	-244082	39	39	0.0107084	1	0.000117254	-0.434585	0.112572	0.165183	0.159478	0.0254511	0.00076253
ENSG00000165660.7	8302	1.0399	1300.6	1557.46	0.000146635	10-125506490-C-T	704705	892	1083	0.296764	1	5.67907e-05	0.0602564	0.0149309	0.160984	0.159435	0.0254458	0.00033193
ENSG00000234031.1	9207	1.03897	1152.43	1522.97	0.000164968	13-26157882-A-AGATG	-419004	491	524	0.144273	1	5.35249e-05	-0.10603	0.0261822	0.158484	0.159282	0.0254229	0.000374016
ENSG00000115661.13	6872	1.04574	939.695	1548.73	0.000205015	2-219875828-T-C	630349	86	87	0.0238226	1	7.88572e-05	-0.145765	0.0368354	0.161084	0.158969	0.0253746	0.000463861
ENSG00000180044.5	6583	1.04213	566.916	1488.51	0.000336752	3-159711942-T-TTGC	-513554	207	218	0.059989	1	0.000100809	0.219965	0.0564359	0.155784	0.158843	0.025356	0.000764161
ENSG00000254911.3	7553	1.04813	743.653	1516.75	0.000260096	11-94495070-T-G	773557	599	660	0.180723	1	8.70578e-05	0.156729	0.0398466	0.157084	0.158762	0.0253446	0.000588427
ENSG00000270270.1	9276	1.026	743.129	1523.88	0.000247316	19-20776824-A-C	905525	170	176	0.0482456	1	8.53931e-05	-0.2647	0.0672172	0.157684	0.158695	0.0253355	0.000567409
ENSG00000258904.1	7769	1.02494	1390.28	1561.99	0.000131852	14-100134020-C-G	-129761	348	385	0.105479	1	5.17152e-05	0.17459	0.0430258	0.162184	0.158667	0.0253325	0.000302785
ENSG00000113312.10	7650	1.01488	1061.03	1555.94	0.000168425	5-160238492-G-T	229379	304	340	0.0931507	1	6.57569e-05	-0.0589483	0.0147341	0.161884	0.158402	0.0252918	0.000389938
ENSG00000177855.8	8359	1.04853	676.595	1499.07	0.000285307	2-183495371-C-A	-112748	142	148	0.0405702	1	8.80243e-05	-0.299447	0.076183	0.159184	0.158332	0.0252821	0.000647144
ENSG00000187051.8	6055	1.01692	875.979	1567.29	0.000204347	22-39544257-C-CT	11402	979	1148	0.31439	1	8.66367e-05	0.0354646	0.0090138	0.160584	0.157943	0.0252216	0.000473954
ENSG00000273216.1	6084	1.04336	540.246	1488.48	0.000352142	22-29475428-C-T	158208	69	72	0.0197152	1	0.000106182	0.446049	0.114816	0.157884	0.157901	0.0252164	0.000803505
ENSG00000245812.2	6946	1.04092	876.318	1537.82	0.000215903	5-159090257-GA-G	-10226	420	457	0.129169	1	7.88609e-05	0.140226	0.0354355	0.155484	0.157895	0.0252164	0.000493437
ENSG00000282173.1	4796	1.04703	659.885	1544.66	0.000290476	7-143351122-C-A	562624	223	238	0.065277	1	0.000114242	-0.167608	0.043344	0.154785	0.15778	0.0252002	0.000661884
ENSG00000158796.16	7491	1.04704	943.491	1532.37	0.000203096	1-161680670-C-T	547982	49	50	0.0136986	1	7.14507e-05	-0.155088	0.0389578	0.158284	0.157719	0.025192	0.000462988
ENSG00000128564.6	7217	1.03743	875.614	1533.11	0.00021404	7-101559428-G-A	393835	1098	1374	0.376438	1	7.61374e-05	-0.116796	0.0294517	0.158284	0.157673	0.0251863	0.000490958
ENSG00000261335.1	9062	1.01765	1879.3	1608.06	9.50852e-05	17-77044220-T-TTATTATTATTATTATTAG	372278	279	295	0.0829117	1	4.64876e-05	-0.221154	0.0541663	0.159084	0.157427	0.0251484	0.000221227
ENSG00000198744.5	3881	1.02176	622.547	1549.4	0.000289554	1-1629332-G-T	994955	892	1060	0.290455	1	0.000116615	0.0588118	0.0152288	0.154585	0.157301	0.0251299	0.000672396
ENSG00000173334.3	8080	1.03374	1155.76	1566.67	0.000159689	8-125423786-CT-C	-6535	1229	1572	0.430633	1	6.56574e-05	0.0364675	0.00911421	0.154685	0.156651	0.0250276	0.000369683
ENSG00000270433.1	7657	1.05467	1455.88	1572.01	0.000132814	14-22900859-C-G	-392993	50	50	0.0136911	1	5.50872e-05	0.461556	0.114165	0.155884	0.156492	0.0250038	0.00030386
ENSG00000132207.17	3630	1.03609	502.751	1517.89	0.000368617	16-30116567-T-C	-78173	71	72	0.019726	1	0.00013056	-0.278519	0.0726454	0.156584	0.156478	0.025003	0.000852987
ENSG00000279620.1	6330	1.06051	965.622	1533.91	0.000202768	16-17560168-TGTGTGTGTGTGTAG-T	308773	341	361	0.101977	1	7.19177e-05	-0.190877	0.0479666	0.154385	0.156426	0.0249963	0.000462467
ENSG00000225300.1	10786	1.03726	1331.38	1535.83	0.000138757	1-246637703-C-T	31830	1149	1477	0.40467	1	4.72926e-05	0.112791	0.0276528	0.154185	0.155591	0.0248644	0.000322832
ENSG00000211810.3	8965	1.03102	1454.71	1572.91	0.000125016	14-23161928-A-C	998690	103	110	0.030303	1	5.17719e-05	0.252039	0.062116	0.154785	0.155411	0.0248372	0.000292376
ENSG00000259767.1	5130	1.02531	468.462	1481.41	0.000382966	15-83853906-CTCTATCTA-C	829570	1092	1337	0.36624	1	0.00011278	0.103784	0.0268169	0.156584	0.155394	0.024836	0.000898879
ENSG00000213304.3	7501	1.03897	826.903	1535.32	0.000223874	19-10743985-AG-A	-777983	298	315	0.0872093	1	8.10711e-05	0.214033	0.0541781	0.155884	0.155326	0.0248267	0.000521213
ENSG00000226658.1	6170	1.01985	677.517	1525.79	0.000261018	2-200482031-CA-C	-584660	260	289	0.0791781	1	9.17363e-05	-0.21269	0.0542496	0.154085	0.155166	0.0248025	0.000615841
ENSG00000226284.1	7859	1.04021	968.62	1542.83	0.00019145	20-50120268-A-AAAACAAACAAAC	985788	291	312	0.0861403	1	7.0735e-05	0.16322	0.0409757	0.153385	0.155159	0.0248025	0.000445894
ENSG00000283125.1	7766	1.02145	1015.38	1553.17	0.00017456	18-63052919-C-CAGAT	-154703	98	100	0.0276702	1	6.74291e-05	0.332937	0.0833424	0.156484	0.154938	0.0247692	0.000412095
ENSG00000126261.12	8456	1.02301	1397.04	1582.91	0.00012722	19-34508729-G-A	80377	251	265	0.0726426	1	5.57383e-05	0.051051	0.0126361	0.155884	0.154799	0.0247485	0.000300331
ENSG00000277744.1	6287	1.0367	860.165	1527.45	0.000213252	19-41407428-G-C	33457	1270	1724	0.472283	1	7.35261e-05	-0.11582	0.029144	0.154585	0.154747	0.0247416	0.000499166
ENSG00000259671.1	8419	1.04913	1261.68	1538.45	0.000149439	15-58134043-C-T	-20917	195	216	0.0591457	1	5.21994e-05	-0.187795	0.046305	0.155984	0.154598	0.0247194	0.000347447
ENSG00000229782.1	9233	1.05027	1398.25	1550.69	0.000134755	17-4416908-A-G	-82766	66	66	0.0180822	1	4.97573e-05	-0.350676	0.086227	0.153885	0.15412	0.0246445	0.000314103
ENSG00000123066.7	7953	1.02594	1398.06	1565.38	0.000127316	12-115445411-A-G	-831927	60	65	0.0178082	1	5.06805e-05	0.0748231	0.0184177	0.156584	0.154012	0.0246287	0.000301618
ENSG00000270587.1	5236	1.03745	596.127	1516.14	0.000306517	17-63535040-G-A	-76144	61	62	0.0170049	1	0.000104741	0.456531	0.117413	0.150485	0.153938	0.0246185	0.000721068
ENSG00000181163.13	7446	1.03808	1414.83	1595.07	0.000129086	5-170830577-C-CTT	-556539	447	501	0.139089	1	6.04613e-05	0.0312756	0.00777844	0.150085	0.15364	0.0245723	0.000304205
ENSG00000228657.1	4815	1.03167	362.441	1478.96	0.000496179	10-102062377-C-T	-510848	61	61	0.0167398	1	0.000150823	0.413871	0.10897	0.151285	0.153589	0.0245657	0.00117424
ENSG00000275092.1	8935	1.02131	1420.66	1559.29	0.000123402	16-1209406-G-A	-497846	48	51	0.0139726	1	4.73139e-05	0.497616	0.122003	0.152985	0.153403	0.0245374	0.00029448
ENSG00000141084.10	4840	1.03087	353.468	1502.06	0.000506861	16-68446466-ATGAG-A	639814	1244	1641	0.449451	1	0.000173835	-0.0415124	0.0110335	0.152085	0.153315	0.0245249	0.00120241
ENSG00000276255.2	7481	1.02622	628.151	1508.44	0.000282046	1-228340646-G-A	264096	80	87	0.0238226	1	9.13768e-05	0.411515	0.104937	0.153185	0.15326	0.0245175	0.000671484
ENSG00000243517.1	10321	1.03091	1091.3	1527.3	0.000163794	12-30911580-T-A	-341017	460	508	0.139254	1	5.4405e-05	-0.0685656	0.0169472	0.156184	0.152943	0.0244683	0.000389647
ENSG00000266050.2	4478	1.03041	686.211	1567.13	0.000260024	17-21596011-G-A	21494	1276	1730	0.473915	1	0.000113132	0.111419	0.0287954	0.154185	0.152865	0.0244573	0.000619067
ENSG00000142751.14	5284	1.03411	604.615	1507.24	0.000297542	1-26431119-CTAAATAAA-C	-459178	40	43	0.0118523	1	9.65598e-05	-0.303967	0.0777785	0.154285	0.152801	0.0244487	0.000706978
ENSG00000260060.1	3912	1.04433	470.217	1518.4	0.00039159	16-31260224-G-A	64093	968	1163	0.31863	1	0.000140276	0.115935	0.0303804	0.151185	0.152754	0.0244427	0.000924597
ENSG00000214655.10	5555	1.02884	428.603	1539.67	0.000414389	10-73757699-G-GCGAGAGGA	-27883	1040	1299	0.355928	1	0.000166326	0.0233554	0.00618931	0.155384	0.152742	0.0244423	0.000988324
ENSG00000196205.8	8639	1.02757	1632.85	1575.37	0.000108396	9-133155496-G-A	136010	59	62	0.0169863	1	4.48167e-05	0.185369	0.0453066	0.150685	0.152648	0.0244287	0.000258966
ENSG00000234093.3	5936	1.03457	615.344	1510.9	0.000292282	1-44009451-C-T	-771264	696	800	0.219178	1	9.64621e-05	-0.108693	0.0278104	0.151685	0.152608	0.0244238	0.000695202
ENSG00000142875.19	7229	1.04299	835.222	1531.1	0.00021953	1-84489550-C-T	411488	175	187	0.0512329	1	7.75101e-05	0.0391465	0.00988208	0.148185	0.152575	0.02442	0.000519487
ENSG00000266501.1	8784	1.03325	1859.35	1567.41	9.63444e-05	17-73447418-G-A	379130	117	129	0.0353231	1	3.76014e-05	0.360945	0.0873462	0.149485	0.152462	0.0244035	0.000229619
ENSG00000272343.1	8613	1.04082	725.606	1493.81	0.00025062	8-56196951-C-T	-25737	645	759	0.212011	1	7.35735e-05	0.11783	0.029651	0.150385	0.152107	0.0243482	0.000595785
ENSG00000262692.1	9660	1.03319	1760.66	1580.38	0.000101224	17-3719727-A-ATTTATTTATTTATT	-1901	240	295	0.0808219	1	4.2734e-05	0.280899	0.0684689	0.154985	0.151745	0.0242916	0.000242465
ENSG00000100294.12	8576	1.06521	1185.88	1519.04	0.000161671	22-42683777-C-T	-459617	223	231	0.0632877	1	5.11505e-05	-0.146569	0.0360972	0.150085	0.151734	0.0242914	0.000379466
ENSG00000162931.11	6584	1.02209	769.377	1516.77	0.000225306	1-228002626-C-CA	-414235	618	725	0.199066	1	7.38593e-05	-0.128393	0.0323165	0.153585	0.151534	0.0242608	0.00054442
ENSG00000213816.3	861	1.01375	96.8373	1566.6	0.00175285	9-42838999-C-A	-134290	36	38	0.0108447	1	0.000938665	0.444416	0.134105	0.154885	0.151508	0.0242582	0.00425561
ENSG00000233380.1	7660	1.0425	645.376	1508.92	0.000281678	17-53785066-T-TTA	27196	560	610	0.16749	1	9.14741e-05	-0.0838002	0.0213706	0.152185	0.151498	0.0242582	0.000671703
ENSG00000131116.11	9375	1.03862	1093.95	1552.93	0.000164566	19-43633830-G-T	13956	566	620	0.170143	1	6.30365e-05	0.0580364	0.0144697	0.152585	0.151379	0.0242406	0.000393776
ENSG00000240429.1	6996	1.04091	732.691	1504.29	0.000246428	3-180067933-T-C	806660	68	74	0.020274	1	7.64548e-05	0.370595	0.0934743	0.151385	0.151044	0.0241885	0.00059012
ENSG00000266265.2	7092	1.03178	1120.88	1542.81	0.000157584	7-131475393-A-G	741332	485	524	0.143562	1	5.67888e-05	0.146697	0.03635	0.150585	0.150943	0.0241738	0.000379924
ENSG00000083896.12	8577	1.04279	556.263	1501.21	0.000325749	4-67430834-C-T	-919255	363	384	0.105148	1	0.000103815	0.0529351	0.0136065	0.148085	0.150942	0.0241738	0.000779633
ENSG00000223529.1	8021	1.02416	1337.82	1585.5	0.000129654	3-183159140-A-G	-868616	515	575	0.157534	1	5.7714e-05	-0.0659592	0.0163595	0.152885	0.150917	0.0241726	0.00031424
ENSG00000114867.20	8110	1.04902	1021.9	1514.83	0.000179804	3-184331355-C-T	16860	68	70	0.0191991	1	5.64139e-05	0.0948866	0.0235028	0.149585	0.150871	0.0241667	0.000428868
ENSG00000187653.11	8192	1.04413	686.516	1503.38	0.000264312	4-91678777-T-TG	839740	78	79	0.0221288	1	8.24894e-05	-0.209212	0.053014	0.152785	0.150692	0.0241394	0.000633172
ENSG00000171865.9	9530	1.04551	1487.97	1550.28	0.00012213	2-3557878-A-G	-613	1020	1195	0.327482	1	4.44543e-05	-0.0662755	0.016191	0.149285	0.150435	0.0240998	0.000292857
ENSG00000260949.1	5654	1.01441	1142.8	1620.13	0.000147689	8-38846678-A-C	783797	105	117	0.0320372	1	7.97122e-05	0.360677	0.0912041	0.146485	0.150365	0.02409	0.000361744
ENSG00000271737.1	6383	1.02606	941.924	1541.91	0.00018401	5-133915095-T-C	-90052	81	84	0.0233983	1	6.73041e-05	0.378052	0.0946253	0.153385	0.150179	0.0240617	0.000447728
ENSG00000213700.3	5922	1.06172	391.692	1487.21	0.00048029	10-72991883-A-C	-14712	90	100	0.0287522	1	0.000151483	0.235155	0.0619327	0.147585	0.150139	0.0240568	0.00114191
ENSG00000227081.5	8703	1.05163	1673.32	1568.01	0.000109837	12-4194569-T-C	982652	354	377	0.103288	1	4.36438e-05	0.0525097	0.0128146	0.144686	0.150043	0.0240429	0.000263063
ENSG00000203760.8	4787	1.03232	508.457	1517.45	0.000344772	6-126742315-C-T	402141	102	103	0.0282192	1	0.000120666	-0.272932	0.070828	0.147585	0.149704	0.0239901	0.000838089
ENSG00000224543.4	7992	1.04232	1464.72	1575.96	0.000122526	19-15485487-T-TG	996099	588	663	0.181843	1	5.14881e-05	-0.144384	0.0355728	0.150185	0.149701	0.0239901	0.000295931
ENSG00000125084.11	6480	1.0374	643.941	1520.81	0.000274932	12-48973107-T-A	-5346	1308	1701	0.46599	1	9.4797e-05	-0.0887907	0.0226935	0.150285	0.149407	0.0239454	0.000667493
ENSG00000264235.5	10063	1.04351	2104.13	1592.18	8.49976e-05	18-4071740-T-C	809890	171	175	0.047919	1	3.76819e-05	-0.302704	0.0732609	0.144686	0.148809	0.0238512	0.000206423
ENSG00000279021.1	12483	1.04124	1946.79	1559.19	9.13758e-05	16-82382962-G-T	918103	69	72	0.0197368	1	3.38093e-05	0.426042	0.102489	0.147685	0.148799	0.023851	0.000222262
ENSG00000159905.14	9065	1.04072	1080.33	1517.03	0.000164447	19-43957194-T-G	5971	690	820	0.224781	1	5.15625e-05	-0.152679	0.0376194	0.147185	0.14879	0.023851	0.000400141
ENSG00000168769.13	6792	1.03042	658.319	1535.56	0.000263251	4-105312060-C-G	166185	431	455	0.124726	1	9.75225e-05	-0.0267321	0.0068444	0.147085	0.148711	0.0238399	0.0006453
ENSG00000271524.1	10043	1.03249	675.271	1506.24	0.000257854	19-20276014-C-T	53827	616	697	0.190959	1	8.14266e-05	0.143121	0.0362379	0.148185	0.148684	0.023837	0.000631311
ENSG00000237774.3	9238	1.02285	1310.9	1564.43	0.000129584	12-96061982-C-T	936222	349	394	0.107945	1	5.14133e-05	-0.163084	0.0401766	0.150285	0.148425	0.023797	0.000319974
ENSG00000262227.1	9408	1.04176	1260.09	1540.78	0.000140447	17-4869115-G-A	-118591	280	302	0.0829215	1	4.93057e-05	0.198066	0.0486763	0.147085	0.147902	0.0237146	0.000343663
ENSG00000150779.11	6467	1.01607	744.155	1551.94	0.000222014	11-111219754-T-C	-867018	281	299	0.0822785	1	8.77091e-05	-0.0688475	0.0175118	0.142986	0.146849	0.0235471	0.000557073
ENSG00000152464.14	9357	1.05501	1182.1	1513.09	0.000153137	10-15107776-C-CT	10456	311	356	0.0975343	1	4.64536e-05	-0.160881	0.0394022	0.147585	0.146773	0.0235365	0.000374426
ENSG00000099364.16	4085	1.03862	446.02	1499.27	0.000389404	16-30758946-C-G	-165151	71	75	0.0205367	1	0.000126333	0.148525	0.0386572	0.145085	0.146319	0.0234651	0.000965513
ENSG00000260190.1	7091	1.03837	1426.02	1585.6	0.000121697	9-136938531-A-G	543	1292	1749	0.479098	1	5.38655e-05	0.133091	0.0328768	0.145185	0.146266	0.023458	0.00030197
ENSG00000131871.14	7955	1.02585	1434.67	1562.63	0.000117334	15-100698809-A-T	-578641	79	82	0.0224534	1	4.5571e-05	-0.224499	0.0549229	0.146085	0.146166	0.0234434	0.000293876
ENSG00000275494.1	8582	1.05888	1320.54	1555.52	0.000137322	16-25125277-A-G	18175	102	113	0.0309589	1	5.22103e-05	0.342946	0.0845619	0.148485	0.145766	0.0233808	0.000337303
ENSG00000225920.2	7857	1.05726	768.706	1523.74	0.000234958	1-218379228-G-C	-821339	525	588	0.162431	1	8.0481e-05	0.11538	0.0291931	0.148085	0.145732	0.0233768	0.000577839
ENSG00000270276.2	3592	1.04697	439.822	1551.81	0.000400969	1-150653562-C-G	792352	54	56	0.0153509	1	0.00017004	-0.370118	0.0982278	0.146585	0.145729	0.0233768	0.000992785
ENSG00000276593.1	6939	1.04435	569.895	1490.37	0.000307077	15-49378482-G-T	24997	1180	1508	0.41296	1	9.14485e-05	-0.102492	0.026137	0.144586	0.145497	0.0233419	0.000762971
ENSG00000260891.1	5029	1.04733	349.424	1449.82	0.000504173	16-67362767-T-TTTG	-858904	358	438	0.120264	1	0.000131886	-0.20347	0.0531053	0.148185	0.145476	0.02334	0.00125018
ENSG00000143324.13	7686	1.0433	832.277	1529.44	0.000209427	1-180694352-G-A	62348	81	90	0.024644	1	7.28141e-05	0.166372	0.0418398	0.142486	0.145273	0.0233089	0.000521595
ENSG00000249222.1	8226	1.01944	984.579	1531.56	0.000166584	22-42761318-C-T	120717	282	294	0.0805038	1	5.68004e-05	-0.21673	0.0537042	0.144386	0.14473	0.0232231	0.000423523
ENSG00000179178.10	6463	1.04884	666.911	1515.79	0.000263605	1-42926579-C-G	-343415	890	1084	0.296875	1	8.79489e-05	0.13478	0.034288	0.143986	0.144673	0.0232154	0.000656877
ENSG00000108958.4	9221	1.02092	2096.64	1610.03	7.84285e-05	17-2818484-C-T	960038	79	82	0.0224781	1	3.81401e-05	-0.404533	0.0979723	0.138886	0.144584	0.0232026	0.000199414
ENSG00000162959.13	6725	1.0578	655.51	1483.97	0.000273489	2-32533560-A-G	522330	1084	1330	0.364235	1	7.71156e-05	-0.0929512	0.0234572	0.143886	0.144518	0.0231935	0.000678177
ENSG00000229023.1	6456	1.0333	851.846	1536.05	0.000198588	2-191959401-A-G	965834	48	50	0.0136911	1	7.10611e-05	0.436824	0.109693	0.143886	0.144402	0.0231763	0.000501168
ENSG00000241984.2	8328	1.03064	621.149	1494.96	0.000270304	14-38953143-G-A	-203599	43	43	0.0117808	1	8.0841e-05	0.479273	0.121297	0.143786	0.144249	0.0231532	0.000684152
ENSG00000257489.6	6707	1.05673	752.55	1511.27	0.000236774	12-100018297-A-AAT	-181486	41	43	0.0119246	1	7.58678e-05	0.371398	0.0936331	0.145285	0.144007	0.0231158	0.000589724
ENSG00000229093.1	12484	1.04435	1374.68	1535.62	0.000125893	11-4932504-A-G	-359876	46	47	0.0128697	1	4.23042e-05	0.242512	0.0590782	0.146185	0.143937	0.0231059	0.00031638
ENSG00000258128.2	6373	1.02105	436.965	1510.69	0.000374535	12-87527656-TATAATAATAATAATA-T	-256912	103	106	0.0295924	1	0.000128142	-0.299567	0.0780409	0.145185	0.14392	0.0231047	0.000956662
ENSG00000245146.6	4210	1.04312	495.992	1525.09	0.000347781	5-139698355-TTG-T	-410275	948	1121	0.307062	1	0.000126753	-0.0886759	0.023085	0.142386	0.143902	0.0231031	0.000874815
ENSG00000260179.1	5885	1.04626	834.538	1520.41	0.000208216	1-1238883-G-A	-12451	293	305	0.0835616	1	6.88454e-05	-0.216157	0.0541769	0.146485	0.143887	0.0231022	0.00052274
ENSG00000232021.6	7290	1.0491	867.56	1548.83	0.00020137	4-107292721-A-G	-874804	52	52	0.0142466	1	7.73282e-05	-0.217662	0.0549382	0.146785	0.143713	0.0230757	0.000505213
ENSG00000183298.5	8785	1.03115	829.711	1527.34	0.000201781	1-101702637-G-C	-84473	40	41	0.0112329	1	6.90024e-05	0.278821	0.0698925	0.143386	0.143684	0.0230725	0.000512675
ENSG00000277218.1	10384	1.03076	1596.58	1579.03	0.000104647	10-130015577-A-G	-89421	576	626	0.172073	1	4.39968e-05	-0.165435	0.0403917	0.142486	0.143526	0.0230485	0.000266285
ENSG00000261671.1	5650	1.05482	545.408	1477.6	0.000324013	10-22805971-A-G	548185	49	51	0.013965	1	9.08116e-05	-0.462519	0.117898	0.143486	0.143477	0.0230421	0.000811069
ENSG00000256745.1	7657	1.03765	790.841	1519.44	0.00021464	11-94105541-T-C	-83456	177	185	0.0509081	1	7.09019e-05	-0.168594	0.0423308	0.143586	0.143456	0.0230401	0.000543773
ENSG00000253389.2	7429	1.01812	889.583	1542.56	0.000181931	8-41609270-T-C	-51721	1300	1708	0.467875	1	6.66839e-05	-0.11212	0.0280478	0.139786	0.143364	0.0230267	0.000467676
ENSG00000144524.17	7275	1.02747	1066.68	1548.33	0.000155175	2-231736321-CT-C	-45350	623	702	0.194245	1	5.75412e-05	-0.0587118	0.0145594	0.144086	0.143333	0.0230232	0.000396327
ENSG00000270292.1	7584	1.0188	624.802	1503.17	0.000258949	4-67617754-A-G	-108641	497	538	0.14764	1	8.04661e-05	-0.149501	0.0378258	0.142286	0.143105	0.0229881	0.000666573
ENSG00000241112.1	7581	1.02936	1283.88	1567.04	0.000129229	5-149895776-T-C	349966	396	426	0.116712	1	5.20019e-05	0.192064	0.0473471	0.138386	0.143035	0.0229782	0.000330347
ENSG00000161914.9	7483	1.06069	794.099	1516.23	0.000224802	19-10905394-GGCC-G	-600521	917	1077	0.294956	1	7.34515e-05	-0.0611901	0.0153964	0.140486	0.142998	0.0229738	0.000562491
ENSG00000235672.1	4492	1.03361	515.217	1519.8	0.000324883	17-19376787-C-CAAATAAAATA	468508	79	82	0.0230208	1	0.000114121	-0.364984	0.0943796	0.143586	0.142867	0.022954	0.000828903
ENSG00000175449.13	6204	1.02926	776.801	1522.97	0.000212331	5-95690486-G-A	43732	637	724	0.198574	1	7.13973e-05	-0.106158	0.0266654	0.139386	0.142277	0.0228607	0.000545835
ENSG00000170684.8	7926	1.04984	1324.85	1561.61	0.000130573	19-45375937-T-G	299428	116	119	0.0325849	1	5.1047e-05	-0.128433	0.0316271	0.142286	0.142113	0.0228357	0.00033127
ENSG00000141644.17	7647	1.02923	933.616	1545.43	0.000176136	18-50048083-TATA-T	-233691	81	82	0.0224781	1	6.53094e-05	-0.191564	0.0478618	0.140986	0.14188	0.0227997	0.000454151
ENSG00000204822.6	6709	1.0213	1039.78	1577.4	0.000154868	2-74503187-T-TC	29865	75	79	0.021632	1	6.72137e-05	0.398415	0.099714	0.141786	0.141644	0.0227632	0.000402325
ENSG00000185453.12	8675	1.05032	1445.58	1562.43	0.000119384	19-47397170-G-A	-773522	79	79	0.0222035	1	4.64071e-05	0.247082	0.0605108	0.141686	0.141635	0.0227632	0.000303845
ENSG00000151065.13	8505	1.06364	1361.45	1539.59	0.000130588	12-1996950-T-C	-7585	662	724	0.198356	1	4.51081e-05	-0.0724187	0.0177066	0.140586	0.14149	0.0227414	0.0003297
ENSG00000243663.1	8298	1.02814	1440.34	1578.76	0.000113262	12-2587208-C-CA	829197	52	52	0.0144605	1	4.79376e-05	-0.453156	0.111186	0.139986	0.141157	0.0226891	0.000293859
ENSG00000107829.13	5058	1.03557	579.965	1517.63	0.000286097	10-102120361-G-T	425066	437	469	0.128564	1	9.75535e-05	-0.0581594	0.0148912	0.140086	0.141048	0.0226731	0.000738826
ENSG00000270755.1	9012	1.02464	1715.99	1588.03	9.41859e-05	9-129776655-G-A	-268058	292	325	0.0890411	1	4.12004e-05	-0.216618	0.0526911	0.142386	0.141044	0.0226731	0.000245198
ENSG00000161970.12	7859	1.04006	1344.63	1557.57	0.000124622	17-9242495-C-A	859282	40	40	0.0109529	1	4.73793e-05	-0.113627	0.0278607	0.140486	0.140921	0.0226554	0.000321145
ENSG00000279255.1	7912	1.05219	1443.11	1557.13	0.000119435	16-1364617-C-T	656967	52	53	0.0145365	1	4.50668e-05	0.517296	0.126474	0.137886	0.140866	0.022648	0.0003053
ENSG00000237972.1	6806	1.02189	858.046	1558.56	0.000186544	7-44735248-G-GA	816551	533	591	0.163712	1	7.47579e-05	0.145919	0.0367547	0.141586	0.140654	0.0226154	0.000488007
ENSG00000211885.1	9023	1.02829	1600.64	1599.23	0.000101514	14-22797754-TA-T	255555	62	63	0.0172603	1	4.75686e-05	0.439689	0.107834	0.140586	0.140576	0.0226042	0.000264501
ENSG00000168813.16	8127	1.03167	996.162	1533.27	0.000164197	19-32096319-G-A	-249275	49	51	0.0141588	1	5.64137e-05	-0.113732	0.0281706	0.139386	0.140373	0.022573	0.000427405
ENSG00000259366.1	6878	1.04258	1223.97	1577.37	0.000137156	8-29551642-A-G	495707	381	410	0.112267	1	5.8768e-05	-0.0965777	0.0239792	0.138586	0.140358	0.022572	0.000354286
ENSG00000106723.16	9091	1.0236	1182.09	1550.01	0.000135614	9-87539430-C-CT	-848989	170	197	0.0549972	1	4.9924e-05	0.0835522	0.0205484	0.141686	0.140299	0.0225638	0.000355294
ENSG00000267226.2	9181	1.00371	1575.2	1602.43	9.68556e-05	18-57773569-G-A	-898308	1187	1480	0.405428	1	4.59937e-05	-0.129586	0.0317196	0.140486	0.140279	0.022562	0.000257612
ENSG00000269906.1	7469	1.04789	911.374	1514.97	0.000186187	14-50659073-ATT-A	-4105	974	1091	0.298756	1	5.87637e-05	0.129007	0.0320309	0.137586	0.140119	0.0225376	0.000479974
ENSG00000140829.11	6686	1.05257	487.968	1456.78	0.000351421	16-73019680-A-C	925810	230	241	0.0660274	1	8.90807e-05	0.077844	0.0198191	0.140086	0.140072	0.0225315	0.000903166
ENSG00000161654.9	5983	1.02969	624.855	1507.38	0.000259892	17-44080371-C-T	12752	789	916	0.250959	1	8.26794e-05	0.087956	0.0222911	0.139086	0.14006	0.0225311	0.000679012
ENSG00000259728.5	6076	1.02548	479.928	1472.91	0.000333952	15-84527988-A-G	-42936	157	160	0.0439319	1	9.17034e-05	0.292027	0.0744839	0.139786	0.139678	0.022471	0.00087767
ENSG00000211731.1	5345	1.02048	736.332	1565	0.000214955	7-142128755-C-T	-391335	126	144	0.0394304	1	9.05664e-05	-0.310827	0.0792176	0.142086	0.139634	0.0224652	0.000567272
ENSG00000174939.10	3962	1.05574	511.772	1493.53	0.00033627	16-30734655-C-T	834280	307	321	0.0880417	1	0.000103388	-0.12534	0.0322093	0.136986	0.139554	0.0224538	0.000865642
ENSG00000275966.1	8609	1.03793	1235.1	1555.74	0.000133541	17-81329986-T-C	-15980	831	982	0.269041	1	5.06638e-05	0.118118	0.0290741	0.138286	0.139475	0.0224425	0.000348383
ENSG00000132680.10	4857	1.03044	689.572	1544.32	0.000234893	1-156211739-A-G	277339	432	477	0.130685	1	8.97803e-05	0.0584944	0.0148999	0.138386	0.139474	0.0224425	0.000616087
ENSG00000146143.17	5234	1.06293	401.578	1485.86	0.000435207	6-57393000-T-TTA	78195	995	1152	0.315702	1	0.000134078	0.0840694	0.0219654	0.138986	0.139395	0.0224324	0.00111599
ENSG00000120159.11	8744	1.05912	1090.44	1506.9	0.000158861	9-26807052-A-AC	-85752	1098	1357	0.371703	1	4.67506e-05	0.0401557	0.00983837	0.142486	0.139364	0.0224288	0.000408618
ENSG00000278987.1	8940	1.03285	1470.1	1561.53	0.000110609	16-1304890-C-T	-383465	172	177	0.0486264	1	4.2406e-05	0.272232	0.0663272	0.136786	0.139206	0.0224047	0.000290215
ENSG00000261187.1	5923	1.03497	603.217	1511.78	0.000270903	15-72690632-A-G	224370	114	119	0.0325849	1	8.88165e-05	0.329742	0.083937	0.139986	0.1392	0.0224047	0.000709641
ENSG00000233469.1	10474	1.0577	997.939	1508.44	0.000172713	13-19051511-A-G	-767108	527	586	0.160636	1	5.19374e-05	-0.170602	0.0420533	0.138486	0.139127	0.0223948	0.000445459
ENSG00000277020.4	8768	1.03281	1086.58	1537.76	0.000149516	13-20862023-A-G	294978	980	1188	0.325479	1	5.20268e-05	0.134689	0.0332042	0.137486	0.139105	0.0223927	0.000392597
ENSG00000259856.1	1426	1.05498	160.145	1482.57	0.00106833	16-47455730-T-C	828738	38	38	0.0104281	1	0.000376735	0.474017	0.133046	0.138186	0.139065	0.0223876	0.00275996
ENSG00000188725.7	6239	1.03845	576.16	1518.35	0.000285602	5-61105512-G-A	-55715	82	97	0.0267071	1	9.77289e-05	0.100384	0.0257053	0.138886	0.139013	0.0223807	0.000747301
ENSG00000260368.1	7559	1.04185	1292.06	1577.41	0.000128132	8-100983610-C-T	69222	434	489	0.134267	1	5.45263e-05	-0.169576	0.0419191	0.137586	0.138727	0.022336	0.00033521
ENSG00000267649.1	10442	1.05326	1999	1545.66	8.50686e-05	19-55009955-T-C	-206705	105	112	0.0306681	1	2.88169e-05	0.397179	0.0947088	0.134187	0.138703	0.0223335	0.0002208
ENSG00000240231.1	8486	1.04832	428.145	1474.08	0.000390179	19-23159436-CT-C	-437905	122	126	0.0354331	1	0.000110842	0.136133	0.0351368	0.137186	0.137906	0.0222065	0.00102211
ENSG00000158691.14	7900	1.05648	234.653	1376.1	0.000724901	6-27987509-G-C	-412225	88	93	0.0254655	1	0.000137371	0.128565	0.033644	0.137086	0.137787	0.0221887	0.00188915
ENSG00000261326.2	6417	1.04617	920.618	1534.26	0.000180387	1-23206613-G-C	-80139	497	536	0.14701	1	6.31091e-05	0.0754298	0.0188076	0.136586	0.137777	0.0221886	0.000473807
ENSG00000265458.1	7231	1.03282	854.552	1527.32	0.000188142	17-82457026-A-AAC	-1495	1078	1370	0.375274	1	6.371e-05	-0.128564	0.0320741	0.138486	0.137729	0.0221821	0.000499181
ENSG00000225399.4	3475	1.05193	246.934	1483.93	0.000679565	3-50172856-C-G	912771	1289	1712	0.469041	1	0.000223469	0.0949183	0.0256632	0.135586	0.137395	0.0221297	0.001782
ENSG00000277170.1	9261	1.03141	1294.82	1522.39	0.000123433	16-5354598-C-T	927696	104	105	0.0287514	1	3.8306e-05	0.4029	0.0976006	0.134687	0.137394	0.0221297	0.000328694
ENSG00000163528.12	8556	1.02669	1410.57	1580.43	0.000111768	3-14199045-G-A	74175	787	917	0.251236	1	4.76783e-05	-0.10133	0.0248545	0.135086	0.137114	0.0220872	0.000299325
ENSG00000276182.1	8670	1.02674	1539.78	1598.04	0.00010238	14-96742380-G-A	205210	553	607	0.16621	1	4.77e-05	-0.10438	0.0256033	0.135086	0.137088	0.0220844	0.00027423
ENSG00000211957.2	6971	1.04056	586.974	1483.63	0.000277458	14-105544381-CCCT-C	-845477	112	114	0.0312158	1	7.8282e-05	0.299576	0.0756699	0.136286	0.136978	0.022068	0.000736126
ENSG00000248472.8	4275	1.02999	843.996	1551.28	0.000188018	15-101292513-T-C	-686580	73	78	0.0213699	1	7.25403e-05	0.428043	0.107621	0.137886	0.136919	0.0220599	0.000503009
ENSG00000136367.13	8024	1.04633	1379.47	1562.35	0.000119611	14-23478025-G-A	-77962	49	49	0.013432	1	4.64847e-05	0.543544	0.133128	0.135486	0.136869	0.0220532	0.000316314
ENSG00000281181.1	156	1.00198	82.6603	1679.4	0.00178575	21-9020085-C-T	581534	81	81	0.0232759	1	0.00142448	0.257599	0.0806323	0.135386	0.136705	0.0220282	0.00488278
ENSG00000047932.13	7373	1.0498	624.472	1512.01	0.000265701	6-118352895-A-G	750353	568	625	0.171327	1	8.69632e-05	0.0291887	0.00742043	0.135186	0.13653	0.0220014	0.000702608
ENSG00000267312.1	6155	1.0441	960.08	1560.64	0.000170476	17-35490403-A-G	29853	922	1072	0.293747	1	6.83638e-05	0.122298	0.0306395	0.137186	0.136507	0.021999	0.000452782
ENSG00000259581.3	5020	1.04024	406.827	1490.72	0.000398305	15-77185531-G-A	923841	743	855	0.234375	1	0.000124031	0.128966	0.0335267	0.135286	0.136425	0.0219872	0.00106134
ENSG00000181924.6	6255	1.02505	578.686	1505.5	0.00026986	11-73658536-G-A	-218432	56	58	0.0159078	1	8.5472e-05	-0.203846	0.0517671	0.133887	0.136415	0.021987	0.000727412
ENSG00000249471.7	4223	1.04589	425.988	1487.38	0.000385135	19-57573562-G-A	-878042	577	640	0.175439	1	0.000117189	-0.105225	0.0272557	0.136986	0.136279	0.0219663	0.00102317
ENSG00000228395.1	6585	1.02908	1078.76	1558.15	0.00014594	9-128271851-A-G	-280559	63	63	0.0172792	1	5.67053e-05	0.487368	0.120754	0.134787	0.136176	0.0219512	0.000392957
ENSG00000273210.1	8125	1.02561	1082.59	1551.65	0.000144078	21-37013625-T-C	-352164	111	111	0.0303943	1	5.39231e-05	-0.372536	0.092031	0.135086	0.136073	0.0219359	0.00038927
ENSG00000115596.3	6423	1.01279	934.096	1558.33	0.00016125	2-218408722-AT-A	-451099	968	1160	0.317906	1	6.34493e-05	0.113309	0.0282613	0.134787	0.135686	0.0218749	0.000441312
ENSG00000213442.5	8570	1.01808	1055.55	1547.71	0.000144539	12-103760597-C-T	-504712	355	388	0.10636	1	5.29454e-05	0.0541786	0.01337	0.132387	0.13563	0.0218672	0.000394131
ENSG00000235472.1	8794	1.03466	1299.49	1571.28	0.000122084	13-28643050-A-ATT	44217	1288	1704	0.466815	1	4.99772e-05	-0.111817	0.0275015	0.134287	0.135403	0.021832	0.000329313
ENSG00000168781.21	3915	1.05169	314.153	1487.95	0.000525853	15-43631757-A-C	41504	1021	1279	0.350357	1	0.000169007	0.0775334	0.0205687	0.135086	0.135388	0.0218309	0.00140044
ENSG00000151702.16	7602	1.02327	1229.57	1571.39	0.000125141	11-128734370-G-A	40600	569	669	0.183288	1	5.13971e-05	0.0316505	0.00779711	0.133087	0.135065	0.0217802	0.000341383
ENSG00000223459.5	4876	1.03536	607.946	1564.58	0.000260586	7-144041073-A-T	443033	50	51	0.0139803	1	0.000111948	0.408773	0.105574	0.128187	0.135012	0.021773	0.000704587
ENSG00000020129.15	5592	1.0334	645.209	1514.77	0.00024422	1-35669641-A-AT	112168	87	90	0.0248756	1	8.01312e-05	0.13989	0.0353852	0.134087	0.134934	0.0217617	0.000661723
ENSG00000116750.13	7550	1.04765	692.073	1518.49	0.000235472	1-193183469-G-C	123596	908	1053	0.288462	1	7.84177e-05	0.040991	0.010355	0.134487	0.134838	0.0217476	0.000631759
ENSG00000221843.4	5258	1.03068	688.818	1542.38	0.000226972	2-28449611-G-A	912225	165	169	0.046276	1	8.5497e-05	0.25349	0.0643754	0.138786	0.134777	0.0217391	0.000617012
ENSG00000233337.1	8082	1.03643	1134.16	1555.35	0.000139663	1-111569430-C-T	131916	245	261	0.0715068	1	5.31549e-05	-0.238938	0.0589776	0.135186	0.134649	0.0217199	0.000378426
ENSG00000211632.4	1120	1.02046	110.323	1491.99	0.00137894	2-90169897-A-C	-2905	633	767	0.212937	1	0.000528887	-0.0808837	0.0232951	0.131887	0.134596	0.0217127	0.00377965
ENSG00000163661.3	7724	1.04338	564.54	1486.04	0.000285088	3-157503539-A-G	66750	679	778	0.213268	1	8.18899e-05	-0.103982	0.0263372	0.131987	0.134548	0.0217063	0.000768968
ENSG00000108518.7	9409	1.05191	1278.32	1541.83	0.000128499	17-4983477-A-G	34416	893	1057	0.289517	1	4.48638e-05	-0.0197744	0.00483339	0.135186	0.13454	0.0217063	0.000344497
ENSG00000211837.1	9087	1.04655	1495.56	1571.57	0.000108281	14-21517583-A-G	-965421	241	253	0.0693151	1	4.38248e-05	-0.236647	0.0577656	0.134487	0.134348	0.0216767	0.000291875
ENSG00000109881.16	6877	1.02931	733.425	1539.81	0.000211708	11-26794165-AAAAT-A	-569703	433	464	0.127333	1	7.79603e-05	-0.140195	0.035403	0.133387	0.134328	0.0216747	0.000578152
ENSG00000126001.15	5096	1.04485	384.693	1478.87	0.000419094	20-35846005-T-C	390841	441	481	0.131781	1	0.000123672	0.0505651	0.0131428	0.134287	0.134327	0.0216747	0.001131
ENSG00000254373.1	8137	1.05019	983.984	1517.79	0.000165948	5-160243244-AAAAT-A	-15009	844	977	0.267668	1	5.23294e-05	0.128219	0.0316198	0.131887	0.134303	0.0216735	0.000446254
ENSG00000232940.5	23879	1.03479	1087.86	1501.65	0.000144569	6-34110238-G-A	860704	72	73	0.0206682	1	4.06558e-05	-0.427769	0.103974	0.131187	0.134241	0.0216649	0.000393446
ENSG00000275793.1	5991	1.04091	907.175	1557.27	0.000175742	22-17748803-T-A	-863116	42	44	0.0120548	1	6.94549e-05	0.440058	0.110353	0.131687	0.134087	0.0216412	0.000476647
ENSG00000260425.1	9536	1.02801	1624.88	1564.62	9.50105e-05	16-1510039-C-T	148634	51	53	0.0145205	1	3.64356e-05	0.46677	0.112756	0.134887	0.133992	0.0216273	0.000260432
ENSG00000233668.1	6857	1.05707	586.546	1489.39	0.000281381	9-34450570-C-T	225942	81	82	0.0224534	1	8.21518e-05	-0.400471	0.101454	0.134787	0.133581	0.0215623	0.000756984
ENSG00000211842.1	9080	1.01648	1635.23	1598.9	9.13947e-05	14-22493922-G-C	1071	75	77	0.021377	1	4.23468e-05	0.408496	0.0995192	0.135186	0.133515	0.021553	0.000253733
ENSG00000188396.3	5933	1.04183	650.656	1528.77	0.000244178	1-44852114-A-AT	45439	120	151	0.0420379	1	8.63905e-05	-0.250859	0.0637482	0.131287	0.133358	0.021529	0.000665516
ENSG00000174796.12	8898	1.05031	704.243	1506.78	0.000229996	4-75480527-CTA-C	-33419	269	293	0.080274	1	7.15824e-05	0.0740951	0.0186146	0.135786	0.133221	0.0215082	0.000623579
ENSG00000137343.17	26956	1.0643	501.377	1355.86	0.000333682	6-31410340-C-T	783498	130	133	0.0364783	1	4.55784e-05	0.20233	0.0494997	0.135386	0.133145	0.0214973	0.000895943
ENSG00000081041.8	6350	1.04543	705.444	1536.93	0.000226544	4-73273584-TTTG-T	-825709	476	515	0.141952	1	8.28782e-05	-0.166752	0.042267	0.129387	0.132999	0.021475	0.000617524
ENSG00000253948.1	4716	1.03688	508.252	1529.64	0.000307412	8-99289032-T-TATGAATGAATGA	275988	266	282	0.0794814	1	0.000112756	-0.206917	0.0534648	0.132887	0.132765	0.0214386	0.000844878
ENSG00000237264.4	7329	1.04003	745.134	1525.36	0.00021126	8-80548336-A-T	-973896	200	208	0.0570175	1	7.19216e-05	-0.0843889	0.0212067	0.135586	0.132734	0.0214349	0.000579415
ENSG00000109220.10	7312	1.01061	911.335	1550.73	0.00016055	4-54760444-G-A	695754	41	41	0.0112452	1	6.05808e-05	0.204104	0.0507677	0.133487	0.132724	0.0214346	0.000450624
ENSG00000253971.1	9099	1.02644	1234.44	1548.82	0.000123316	8-143079876-C-T	84026	1190	1617	0.443014	1	4.45683e-05	-0.12827	0.0313409	0.133487	0.132703	0.0214325	0.000341878
ENSG00000126249.7	8486	1.04959	1273.02	1555.09	0.000126469	19-33697803-C-T	-706581	259	267	0.0731507	1	4.7498e-05	0.156656	0.0384167	0.130987	0.132657	0.0214264	0.000344611
ENSG00000140465.13	5269	1.06243	608.292	1499.07	0.000272354	15-73922542-A-G	-803068	946	1161	0.317982	1	8.34118e-05	-0.131472	0.0333375	0.130287	0.132435	0.0213919	0.000736314
ENSG00000223551.1	6182	1.02694	949.412	1555.16	0.000160147	9-128409327-C-T	67174	54	54	0.0147864	1	6.18897e-05	0.282169	0.0702742	0.132187	0.1324	0.0213876	0.000444866
ENSG00000261461.1	2395	1.04189	131.417	1493.42	0.00119571	16-35485726-G-A	315485	91	92	0.0251917	1	0.000451019	0.261945	0.0745229	0.131887	0.132011	0.0213262	0.00329058
ENSG00000271265.1	7930	1.02096	1252.43	1561.14	0.000118874	6-156068014-A-C	-706648	1289	1706	0.467308	1	4.58531e-05	0.121061	0.0296275	0.136186	0.131629	0.0212658	0.00033383
ENSG00000225408.1	8251	1.02116	1021.08	1532.65	0.000145584	9-5873024-C-G	152843	655	768	0.210411	1	4.90438e-05	-0.157606	0.038721	0.132487	0.13138	0.0212268	0.000409586
ENSG00000171241.8	1420	1.02085	177.12	1535.95	0.00083812	16-46763003-A-C	141377	38	38	0.0104224	1	0.000362307	-0.321133	0.0898748	0.131287	0.131353	0.0212237	0.00235757
ENSG00000147896.3	9687	1.02801	1190.99	1513.09	0.000126926	9-27572257-C-A	47943	1213	1609	0.440757	1	3.74407e-05	-0.117697	0.0284749	0.128687	0.131336	0.0212224	0.000355293
ENSG00000253598.1	7404	1.05578	684.296	1507.41	0.000236295	8-81731358-G-GT	35184	1178	1516	0.415174	1	7.41023e-05	0.11919	0.0300061	0.129387	0.131328	0.0212224	0.000647521
ENSG00000075188.8	7829	1.06501	929.365	1520.64	0.00017776	12-101276154-T-C	-843970	83	86	0.0235487	1	5.75312e-05	0.233316	0.0578574	0.128987	0.13128	0.021216	0.000484014
ENSG00000211838.1	9086	1.05039	1414.59	1550.99	0.000112691	14-23050493-CCACA-C	564265	250	267	0.0737977	1	4.07804e-05	-0.218302	0.0530697	0.127587	0.131143	0.0211951	0.000310539
ENSG00000156642.16	5805	1.04371	658.702	1510.18	0.000237858	15-73400256-C-T	-233878	84	89	0.0244103	1	7.58156e-05	0.0894534	0.0225512	0.127187	0.131004	0.0211739	0.000659441
ENSG00000149792.8	5299	1.01665	644.848	1534.68	0.000227065	11-65068089-G-A	-56413	51	52	0.0142544	1	8.21006e-05	-0.232209	0.0588246	0.130387	0.130918	0.0211615	0.000643475
ENSG00000183763.8	3751	1.05312	208.497	1443.73	0.000767442	3-49321116-G-GTCAGAAATTCTTT	-535458	112	118	0.0323288	1	0.00021127	0.279103	0.07517	0.129687	0.130844	0.0211507	0.00211423
ENSG00000203362.2	6851	1.01835	1349.73	1598.69	0.000108818	6-43595845-C-CT	4483	250	274	0.0768799	1	5.11623e-05	0.227023	0.0559123	0.128687	0.13076	0.0211385	0.000308383
ENSG00000166348.18	5499	1.03662	382.689	1509.62	0.000400995	10-73042647-CT-C	-583306	109	121	0.0338556	1	0.000137851	0.227038	0.0594269	0.127687	0.130577	0.0211103	0.00112144
ENSG00000273181.1	8301	1.0272	1040.2	1512.84	0.000144029	3-184131441-G-A	-2120	609	678	0.185753	1	4.32302e-05	-0.147782	0.0360455	0.134787	0.13047	0.0210943	0.000406228
ENSG00000189419.6	10669	1.02962	1642.55	1551.41	9.16909e-05	15-100349725-C-G	70	272	284	0.0777656	1	3.24339e-05	-0.224251	0.053822	0.129187	0.130372	0.0210798	0.000258332
ENSG00000243989.8	4518	1.02892	325.778	1485.17	0.00046095	3-51978234-A-T	-5176	141	153	0.0418949	1	0.000142874	0.178909	0.0469385	0.132087	0.130252	0.0210617	0.00130023
ENSG00000120334.15	5925	1.04772	387.895	1496.39	0.000405352	1-172833435-C-A	-991038	286	306	0.0839736	1	0.000130384	0.136553	0.0356136	0.131687	0.13024	0.021061	0.00112699
ENSG00000270409.1	8176	1.05455	932.428	1517.6	0.000171311	3-15296341-T-TAC	-436196	110	113	0.0314413	1	5.42119e-05	-0.323643	0.0799775	0.128687	0.13014	0.0210461	0.000474302
ENSG00000272402.1	10600	1.03019	1084.54	1526.13	0.000138753	6-24517440-T-C	-189307	41	41	0.0112267	1	4.47368e-05	0.587104	0.143481	0.130887	0.130098	0.0210406	0.000391598
ENSG00000134243.11	6428	1.04298	951.404	1540.31	0.000162855	1-109667316-C-T	269365	113	121	0.0336485	1	5.81241e-05	0.108576	0.0269407	0.130487	0.129815	0.0209962	0.000456064
ENSG00000258501.1	7881	1.04801	965.75	1544.01	0.000162402	14-81070500-C-T	-845731	53	53	0.0145285	1	5.91387e-05	0.441078	0.109555	0.126787	0.129813	0.0209962	0.000453048
ENSG00000280273.2	9774	1.02495	1170.33	1515.24	0.000126451	8-10631422-C-A	-652993	52	54	0.0150418	1	3.77553e-05	0.503031	0.121758	0.131187	0.129645	0.0209714	0.000359684
ENSG00000180909.2	11094	1.049	1370.23	1557.37	0.000114284	11-6544415-A-G	391866	337	363	0.0993976	1	4.29588e-05	0.120689	0.0294266	0.128687	0.129313	0.020919	0.000319856
ENSG00000271304.1	7267	1.0658	766.097	1500.05	0.000212722	6-36059663-T-TTTG	69227	352	368	0.101154	1	6.29937e-05	0.162128	0.0404205	0.127587	0.129298	0.0209178	0.000587882
ENSG00000164117.13	8307	1.05422	1139.12	1542.7	0.00013914	4-174381061-G-C	96797	179	189	0.0517808	1	4.93207e-05	-0.139324	0.0342406	0.126387	0.129253	0.0209119	0.00038805
ENSG00000271327.1	5420	1.02036	641.398	1544.42	0.000227227	12-89141475-C-A	-226332	669	771	0.211349	1	8.65308e-05	0.107342	0.0272804	0.128387	0.12919	0.020903	0.000651075
ENSG00000267030.1	8802	1.03376	1868.79	1586.24	8.05978e-05	19-4732516-A-G	285212	1041	1251	0.342684	1	3.43726e-05	-0.119607	0.0287991	0.130487	0.129105	0.0208905	0.000228658
ENSG00000066044.14	9663	1.02472	1851.72	1584.31	7.94124e-05	19-7008486-C-T	-997173	1185	1499	0.410587	1	3.3447e-05	0.0474223	0.0114011	0.125987	0.128926	0.0208628	0.000227259
ENSG00000271849.1	8612	1.05098	777.371	1516.29	0.000201589	5-109689430-CCG-C	1101	849	1023	0.280307	1	6.4846e-05	-0.136151	0.0340025	0.126987	0.128812	0.0208458	0.000565558
ENSG00000256955.2	9286	1.02693	1430.08	1560.27	0.000103218	12-131115260-A-G	-742160	822	961	0.263172	1	3.89781e-05	-0.119575	0.0289949	0.126787	0.128717	0.0208316	0.000295357
ENSG00000175215.10	6071	1.0177	684.538	1541.54	0.000209349	12-57596503-T-TAA	-250236	41	41	0.0113385	1	7.7695e-05	0.155589	0.0392824	0.128687	0.127958	0.0207102	0.000607274
ENSG00000111665.11	8104	1.02054	1295.13	1555.24	0.00011139	12-7421762-TATATA-T	569696	230	246	0.0687151	1	4.12408e-05	0.181511	0.0441539	0.125187	0.127884	0.0206995	0.00032259
ENSG00000255224.1	7127	1.03571	942.038	1525.89	0.00015892	8-144949954-C-T	870689	64	68	0.0186301	1	5.21476e-05	-0.416094	0.102591	0.127587	0.12777	0.0206822	0.000455033
ENSG00000276317.1	9816	1.04392	1671.26	1541.97	9.13663e-05	20-62652419-G-A	233	1162	1489	0.407722	1	3.05558e-05	-0.110284	0.0263822	0.128687	0.127711	0.0206739	0.000260055
ENSG00000105329.9	6313	1.06018	879.416	1521.48	0.000180401	19-41327879-G-A	-26032	92	92	0.0252331	1	5.87856e-05	-0.0579295	0.0143835	0.125587	0.127587	0.0206552	0.000507518
ENSG00000233554.5	8007	1.03572	845.013	1523.32	0.000176801	9-32394172-C-A	-783248	48	48	0.0131507	1	5.80448e-05	0.460655	0.114292	0.125087	0.127514	0.0206447	0.000507274
ENSG00000114346.13	7788	1.03684	1223.3	1565.9	0.00012239	3-172770194-G-T	19512	113	125	0.034303	1	4.86431e-05	0.171146	0.0420277	0.125987	0.127431	0.0206326	0.000351099
ENSG00000206828.1	3117	1.04813	420.598	1544.85	0.000365684	1-149636353-G-A	-413	142	142	0.0401811	1	0.000148186	-0.315487	0.0829695	0.124288	0.127358	0.020622	0.00104011
ENSG00000229931.1	7757	1.03959	1327.11	1571.07	0.000113319	6-17341697-T-C	580559	39	39	0.0106849	1	4.59615e-05	0.500399	0.122481	0.125187	0.127144	0.0205886	0.00032513
ENSG00000185813.10	8570	1.03864	1126.39	1530.06	0.00013308	17-81674091-G-A	-237373	51	52	0.0142388	1	4.36382e-05	0.181259	0.0442346	0.125587	0.127034	0.0205722	0.000382448
ENSG00000135940.6	4027	1.05547	368.068	1498.66	0.000424069	2-98173221-C-T	527181	366	389	0.106517	1	0.000139011	0.0484667	0.012693	0.127387	0.126987	0.0205658	0.00120286
ENSG00000227032.1	6950	1.03435	908.204	1558.9	0.000163234	10-96621888-A-G	181	1155	1446	0.395993	1	6.4524e-05	0.102882	0.0256862	0.130687	0.126982	0.0205658	0.00047091
ENSG00000172172.7	8012	1.05527	833.17	1538.45	0.000187058	8-120501297-G-C	55895	1196	1560	0.427348	1	6.72841e-05	0.0437871	0.0109596	0.127087	0.126838	0.0205442	0.000531416
ENSG00000119866.20	6203	1.06187	751.387	1506.63	0.000210297	2-60353959-T-C	-199608	1077	1359	0.372259	1	6.45035e-05	-0.040097	0.0100107	0.123288	0.126588	0.020505	0.000595594
ENSG00000079313.13	9315	1.01417	2176.43	1596.2	6.45085e-05	19-1871862-T-G	23399	949	1136	0.311129	1	2.85164e-05	0.0448958	0.0106994	0.122788	0.126567	0.0205029	0.000189883
ENSG00000259381.2	11244	1.03272	1844.14	1557.11	7.97804e-05	15-101399713-C-T	753058	1062	1312	0.359452	1	2.8699e-05	0.0936905	0.0223358	0.124888	0.126545	0.0205006	0.000231307
ENSG00000137720.7	6570	1.0292	836.901	1556.65	0.000174034	11-111911973-G-C	33038	883	1031	0.282347	1	6.8473e-05	-0.0698084	0.0174909	0.125687	0.126396	0.0204778	0.000506597
ENSG00000231989.4	8003	1.05193	837.819	1523.81	0.000183851	5-157622389-T-G	771851	60	62	0.0169863	1	6.08599e-05	-0.322613	0.0802669	0.126687	0.126388	0.0204776	0.00052558
ENSG00000220201.7	7701	1.05911	854.192	1507.45	0.000183271	19-10340399-T-C	30519	512	571	0.156782	1	5.53012e-05	0.102142	0.0252704	0.124688	0.12625	0.0204566	0.000521589
ENSG00000129351.17	7464	1.03814	1043.11	1536.27	0.000142122	19-10792057-C-T	137796	92	93	0.0254655	1	4.87142e-05	0.0896728	0.0220224	0.125287	0.125836	0.0203909	0.000412631
ENSG00000030419.16	8663	1.04175	771.647	1524.98	0.000193376	2-213031648-C-T	-120779	753	877	0.240406	1	6.48867e-05	0.0483407	0.0120731	0.122688	0.125547	0.0203453	0.000561118
ENSG00000260034.1	8574	1.03119	1397.41	1576.54	0.000103892	16-25157150-T-TTG	8118	755	864	0.238411	1	4.30437e-05	-0.133782	0.0326227	0.127787	0.125402	0.020323	0.00030445
ENSG00000214140.10	8972	1.02558	1504.27	1557.89	9.50867e-05	17-77252540-G-A	714476	882	1071	0.293311	1	3.50805e-05	-0.104648	0.025226	0.125187	0.125311	0.0203096	0.000280152
ENSG00000182782.7	6950	1.03579	618.526	1524.5	0.000237105	12-122919163-C-A	215820	284	298	0.0815991	1	8.16543e-05	-0.0869466	0.0220185	0.125787	0.125242	0.0202996	0.000693042
ENSG00000112773.15	8633	1.06672	622.319	1497.23	0.000253591	6-81690759-T-G	-62015	289	301	0.0824658	1	7.60171e-05	-0.0714857	0.0180244	0.122188	0.125003	0.0202621	0.000724724
ENSG00000180209.11	3354	1.0305	407.534	1491.94	0.000353963	16-29915150-T-C	-455784	201	209	0.0572603	1	0.00010881	0.242596	0.0625425	0.124388	0.124856	0.0202396	0.00104233
ENSG00000170476.15	4186	1.05334	564.22	1536.1	0.000270381	5-139427309-G-A	37228	1163	1529	0.418675	1	0.000100806	-0.0312444	0.00801628	0.125387	0.124792	0.0202305	0.000782138
ENSG00000232470.1	7770	1.04321	826.955	1516.62	0.000179882	10-110823884-AT-A	-45859	1284	1718	0.470491	1	5.70127e-05	-0.111723	0.0276903	0.126487	0.124731	0.0202219	0.000524878
ENSG00000105516.10	9241	1.03113	1467.99	1568.94	9.82011e-05	19-48649451-G-C	12013	266	276	0.0756164	1	3.87436e-05	-0.0905818	0.0219571	0.123688	0.12457	0.0201971	0.000289789
ENSG00000258469.1	8033	1.03176	891.389	1535.82	0.00016188	14-55334286-G-C	35642	1261	1703	0.466575	1	5.63073e-05	0.115515	0.0286091	0.124988	0.124504	0.0201875	0.000477695
ENSG00000090971.4	10017	1.02854	2024.83	1572.45	7.05876e-05	19-55491641-G-A	6637	190	200	0.0547645	1	2.74154e-05	-0.171752	0.0408438	0.122888	0.124325	0.0201599	0.000209185
ENSG00000163736.3	6149	1.03779	746.339	1565.09	0.000195936	4-73816184-A-G	-172013	54	55	0.0150602	1	8.17363e-05	-0.19164	0.0485341	0.123088	0.124294	0.020156	0.000576322
ENSG00000272217.1	23913	1.06322	907.326	1447.42	0.000171346	6-33875262-G-C	628406	894	1070	0.29299	1	3.57483e-05	-0.13625	0.0328782	0.123688	0.124181	0.020139	0.00049434
ENSG00000135392.15	6806	1.03388	765.363	1543.8	0.000188768	12-56029254-G-A	199647	70	71	0.0194414	1	6.99849e-05	0.210291	0.0527587	0.121588	0.124016	0.0201134	0.000558325
ENSG00000247627.2	6310	1.03361	893.849	1557.3	0.000161526	5-133943981-T-TTTTA	-984048	75	78	0.0214286	1	6.3217e-05	-0.183615	0.0457869	0.123788	0.124014	0.0201134	0.000477875
ENSG00000143319.16	7079	1.04134	1009.2	1564.77	0.000145623	1-156782912-A-T	54471	1232	1603	0.439051	1	5.86519e-05	0.0461965	0.0114688	0.124888	0.123826	0.0200853	0.000428781
ENSG00000244086.1	5051	1.05145	702.935	1527.47	0.000214128	17-38501242-A-T	-354072	310	323	0.0884447	1	7.38781e-05	-0.140191	0.0352867	0.122688	0.123716	0.0200686	0.000625903
ENSG00000260256.1	8904	1.02873	1476.63	1572.12	9.62024e-05	21-44376488-T-C	28193	115	128	0.0350685	1	3.85612e-05	0.302758	0.0733691	0.122288	0.123545	0.0200421	0.000286923
ENSG00000159899.14	6078	1.04625	735.972	1513.86	0.000201509	9-35879582-T-C	87428	1277	1667	0.456641	1	6.39467e-05	-0.0808481	0.0201744	0.122688	0.123466	0.0200306	0.00059272
ENSG00000269397.1	6472	1.03074	347.357	1471.88	0.000410677	19-24080201-G-C	152413	1294	1722	0.471734	1	0.000116344	-0.111652	0.028907	0.122288	0.123461	0.0200306	0.00122326
ENSG00000141425.17	6497	1.05676	694.333	1501.29	0.000219107	18-36067707-G-A	131	1091	1380	0.378015	1	6.56413e-05	0.0441518	0.0110346	0.118788	0.123444	0.0200295	0.000639185
ENSG00000141741.11	5975	1.04236	710.343	1517.46	0.000206738	17-39863888-C-T	133101	684	801	0.219452	1	6.71826e-05	-0.0456742	0.0114309	0.126087	0.123443	0.0200295	0.000610145
ENSG00000135763.9	7936	1.0332	1247.65	1558.42	0.000114887	1-229617616-T-C	-8618	1241	1623	0.444658	1	4.34702e-05	-0.0557283	0.013597	0.125187	0.123273	0.0200043	0.000342148
ENSG00000235313.1	3753	1.03618	292.287	1469.34	0.000493562	20-31911831-CGTGTGTGTGTGT-C	348665	986	1271	0.348066	1	0.00014258	0.111161	0.0291603	0.126187	0.123175	0.0199897	0.00146693
ENSG00000148300.11	9286	1.0234	1684.75	1570.31	8.2874e-05	9-132533649-A-C	-884447	82	84	0.0230137	1	3.23461e-05	-0.148088	0.035537	0.122188	0.123105	0.0199794	0.000249215
ENSG00000166886.12	5038	1.04268	616.293	1525.32	0.000237421	12-57115762-A-AAAT	26868	197	205	0.0563496	1	8.21397e-05	-0.142808	0.036178	0.122288	0.122914	0.0199497	0.0007036
ENSG00000142556.18	10850	1.03784	1819.24	1566.41	7.94159e-05	19-51531928-A-C	-498312	552	598	0.163836	1	3.0158e-05	0.0589655	0.0140956	0.121288	0.122828	0.019937	0.000236498
ENSG00000272345.1	10588	1.04929	972.212	1491.77	0.00015281	6-25261434-A-T	559976	101	105	0.0287514	1	4.0893e-05	-0.244418	0.0594279	0.124088	0.122775	0.0199297	0.000450984
ENSG00000279433.1	11158	1.01114	2214.97	1600.17	6.08321e-05	18-77183207-A-AC	72670	963	1139	0.31212	1	2.73687e-05	0.122665	0.0291678	0.121888	0.122649	0.0199104	0.000185602
ENSG00000236345.1	7395	1.02515	495.279	1529.92	0.000281894	6-64039848-G-T	233012	121	132	0.0362041	1	0.000102329	0.144107	0.0370079	0.117988	0.12259	0.0199021	0.000849993
ENSG00000256987.1	10115	1.00262	1145.74	1552.59	0.00011493	12-31842731-C-CA	-111158	415	454	0.124384	1	4.20735e-05	-0.137392	0.0334596	0.122688	0.122585	0.0199021	0.000353475
ENSG00000189409.13	7395	1.03216	1279.11	1562.84	0.000110664	1-1729539-C-A	97444	1029	1175	0.322015	1	4.27458e-05	-0.0901487	0.0219741	0.115588	0.122102	0.0198254	0.00033315
ENSG00000272853.1	9714	1.03926	1518.8	1559.63	9.47336e-05	10-14645486-TC-T	-233200	1124	1393	0.381579	1	3.5289e-05	0.118993	0.0286933	0.123688	0.121921	0.0197973	0.000283945
ENSG00000258511.1	9504	1.03587	1400.91	1553.32	0.000101611	14-98115691-G-T	-20383	147	151	0.0415292	1	3.68001e-05	0.184391	0.0445674	0.122988	0.121662	0.0197564	0.000306092
ENSG00000143443.9	5563	1.05348	506.941	1490.35	0.000293244	1-150965905-G-A	-81835	94	101	0.0277168	1	8.66569e-05	0.298014	0.0757455	0.119888	0.121634	0.019753	0.000870674
ENSG00000270330.1	7427	1.03939	980.257	1507.44	0.000146175	1-7942038-AAAG-A	-334	227	237	0.0654335	1	4.2606e-05	-0.208753	0.0508749	0.117988	0.1214	0.0197164	0.00044
ENSG00000269293.2	7827	1.0569	274.02	1405.44	0.000545835	6-28911339-G-GA	774491	271	291	0.0806988	1	0.000113847	0.151134	0.039075	0.117788	0.12139	0.0197159	0.00161909
ENSG00000175054.14	7539	1.03951	904.857	1542.92	0.000158126	3-143220933-C-A	642107	584	643	0.176358	1	5.70441e-05	-0.043168	0.0106994	0.119788	0.121194	0.0196853	0.000476755
ENSG00000162236.11	6955	1.04665	753.751	1507.95	0.000192989	11-62834873-G-C	2785	259	274	0.0750274	1	5.88614e-05	-0.0492343	0.0122255	0.117088	0.121049	0.0196631	0.000579123
ENSG00000267289.1	8326	1.01783	1110.57	1567.21	0.000121461	19-9523018-T-TCTCACA	-311995	86	94	0.0263601	1	4.85856e-05	0.353662	0.0868414	0.119288	0.120769	0.0196188	0.000374447
ENSG00000227518.5	6344	1.03907	790.883	1497.58	0.00017987	9-47242-C-T	19585	1303	1730	0.473887	1	5.11369e-05	-0.122066	0.0300622	0.124288	0.120647	0.0196002	0.00054504
ENSG00000114993.16	6643	1.05595	887.485	1527.95	0.000167061	2-74484003-A-AG	41581	160	164	0.0451791	1	5.58466e-05	0.232786	0.0576254	0.119388	0.120592	0.0195924	0.000499455
ENSG00000042062.11	7987	1.05465	1279.66	1543.61	0.000115481	20-50490371-T-C	-201157	983	1149	0.314662	1	4.01799e-05	0.0957314	0.023253	0.115388	0.120575	0.019591	0.000345681
ENSG00000259626.2	8392	1.03883	1334.89	1557.29	0.000106341	15-57573628-G-A	-577007	114	126	0.0345205	1	3.96171e-05	-0.292203	0.0709193	0.121288	0.120466	0.0195744	0.000322825
ENSG00000174276.6	5299	1.05333	555.217	1485.99	0.000264783	11-66036937-G-A	919229	71	75	0.0205367	1	7.50959e-05	0.192824	0.0485826	0.119788	0.120357	0.019558	0.000794804
ENSG00000105085.10	9321	1.03804	1357.43	1564.86	0.000104177	19-16597205-T-TA	-31857	121	136	0.0372399	1	4.04256e-05	0.155985	0.0379016	0.117388	0.120254	0.0195425	0.000317045
ENSG00000273888.1	9130	1.03921	1196.27	1538.91	0.000118543	14-51656436-C-T	4692	942	1091	0.298847	1	4.02774e-05	0.138455	0.0336352	0.118488	0.120236	0.0195408	0.000360458
ENSG00000214770.2	7609	1.04452	712.347	1489.9	0.000201683	14-63645505-C-CT	-693094	206	255	0.0710306	1	5.58861e-05	-0.262918	0.065087	0.120188	0.120212	0.019538	0.000610617
ENSG00000139636.15	6304	1.04737	625.116	1502.43	0.000231281	12-49897842-A-C	786944	155	169	0.0463268	1	7.03244e-05	-0.108148	0.0271406	0.120588	0.120122	0.0195246	0.000699082
ENSG00000183269.5	11085	1.04482	1366.28	1550.4	0.000105156	11-5737416-T-C	-120318	202	221	0.0605811	1	3.7604e-05	-0.146058	0.0353451	0.121188	0.120119	0.0195246	0.000318573
ENSG00000262962.1	4946	1.06903	342.666	1454.63	0.000444653	16-68036873-A-AT	31921	151	154	0.0425649	1	0.000116502	-0.288896	0.0748026	0.118488	0.120093	0.0195225	0.0013206
ENSG00000256973.1	7263	1.02478	918.757	1537.73	0.000148465	12-22517354-C-T	53440	370	432	0.120267	1	5.16054e-05	0.129672	0.0319523	0.118288	0.119989	0.0195068	0.000458015
ENSG00000111911.6	5298	1.03341	676.801	1550.94	0.000206029	6-126046548-G-T	89767	71	73	0.020011	1	8.02348e-05	0.154175	0.0390017	0.120888	0.119989	0.0195068	0.000630859
ENSG00000168067.11	5210	1.0506	604.763	1494.6	0.000240501	11-64768377-C-T	-34864	59	64	0.0175246	1	7.04416e-05	0.173085	0.0434413	0.119588	0.119887	0.0194926	0.000726455
ENSG00000230454.1	4297	1.04341	203.412	1436.68	0.000701626	3-50599485-G-A	339182	77	79	0.021632	1	0.000182953	-0.32246	0.086001	0.120688	0.119798	0.0194794	0.00213266
ENSG00000277687.1	7882	1.03775	1251.46	1557.84	0.000112459	10-117876343-G-A	-817192	57	59	0.0161732	1	4.23063e-05	-0.228701	0.055714	0.121288	0.119783	0.0194782	0.000343721
ENSG00000248213.3	7906	1.05552	449.043	1452.84	0.000327435	4-118631785-G-A	-6997	146	150	0.0410734	1	8.00875e-05	-0.181588	0.0459312	0.121288	0.119746	0.0194733	0.000986147
ENSG00000236998.2	5482	1.02703	617.422	1509.54	0.000221585	9-69706069-TTTC-T	916399	75	77	0.0211075	1	6.96318e-05	0.391554	0.0982049	0.121288	0.119673	0.0194627	0.000684087
ENSG00000223697.3	8523	1.01125	1471.77	1606.54	8.91688e-05	8-133011401-A-AG	168313	671	763	0.20927	1	4.2998e-05	0.100931	0.0246106	0.119388	0.119596	0.0194514	0.000279368
ENSG00000121067.17	6524	1.02578	1362.22	1591.82	9.99928e-05	17-49599829-T-C	-78405	244	253	0.0693151	1	4.49283e-05	-0.0964412	0.0235748	0.116788	0.119529	0.0194417	0.000309464
ENSG00000235354.1	7160	1.04682	714.417	1530.33	0.000201033	7-103952121-C-T	603520	927	1121	0.307018	1	6.98429e-05	0.0791866	0.0198642	0.118788	0.119504	0.0194389	0.000611171
ENSG00000211599.2	4536	1.06964	407.363	1466.17	0.000372478	2-88870332-T-TTCTTTTTC	-26900	881	1005	0.275194	1	0.00010053	-0.0835587	0.0214347	0.116188	0.119417	0.0194259	0.00111209
ENSG00000135632.11	5272	1.05865	497.22	1480.57	0.000297097	2-72997596-T-A	-216626	852	1007	0.275796	1	8.33802e-05	-0.0429327	0.0108863	0.119688	0.119391	0.0194229	0.000895209
ENSG00000160401.14	5872	1.03815	815.844	1532.25	0.000171822	9-127607204-T-TA	-99788	1026	1218	0.333707	1	5.9059e-05	-0.130591	0.0324338	0.118388	0.119211	0.0193949	0.00052755
ENSG00000237649.7	22721	1.05137	974.86	1466.54	0.000148311	6-33070713-A-G	-320823	190	201	0.0550383	1	3.38864e-05	-0.150536	0.0362177	0.116988	0.118961	0.0193554	0.000451304
ENSG00000211780.3	9451	1.04789	1642.15	1582.6	8.71903e-05	14-22578966-G-A	810477	780	905	0.247945	1	3.67104e-05	-0.110151	0.0266198	0.117888	0.118826	0.0193347	0.000266413
ENSG00000273428.3	6731	1.03708	586.964	1493.69	0.000237096	22-29675477-A-AT	-760067	727	837	0.233408	1	6.89342e-05	0.139725	0.0350229	0.119888	0.118691	0.0193139	0.000731871
ENSG00000166266.13	7392	1.04299	703.921	1500.45	0.000200668	11-108963744-G-A	955011	57	58	0.0161111	1	5.90112e-05	-0.0999832	0.0248308	0.115388	0.118687	0.0193139	0.00061636
ENSG00000279913.1	8572	1.0525	571.119	1471.45	0.000253071	4-98957718-C-A	-886420	76	77	0.0221264	1	6.55958e-05	0.358395	0.0895675	0.115488	0.118605	0.0193023	0.000771635
ENSG00000132424.14	6878	1.02256	735.904	1534.86	0.000181809	6-98457444-T-A	-958984	216	228	0.0625343	1	6.38826e-05	-0.0410425	0.0102409	0.114689	0.118443	0.0192772	0.000569624
ENSG00000130749.9	7766	1.04582	1337.93	1558.87	0.000106104	19-47053044-C-T	-60708	1144	1436	0.393425	1	3.98765e-05	-0.0411746	0.00999699	0.114789	0.118437	0.0192772	0.000325859
ENSG00000274372.4	4514	1.02691	554.555	1542.2	0.000243277	1-148323482-A-G	301632	424	460	0.126582	1	9.23648e-05	-0.184315	0.047032	0.117488	0.118112	0.0192257	0.000761456
ENSG00000242457.1	3520	1.02352	252.267	1487.12	0.000529821	3-94875116-T-C	797941	69	74	0.0202629	1	0.00016978	0.407674	0.108184	0.115088	0.118068	0.0192197	0.00166345
ENSG00000117625.13	8909	1.0431	867.514	1499.79	0.00016182	1-211317810-A-G	59433	426	469	0.128634	1	4.58199e-05	-0.0514713	0.0125962	0.116488	0.117939	0.0192	0.000500248
ENSG00000174109.4	9412	1.01896	1571.2	1563.83	8.39727e-05	16-1299861-G-GTTCATTCA	-120939	247	261	0.0717427	1	3.16098e-05	0.144262	0.0345748	0.115988	0.117917	0.0191976	0.000265197
ENSG00000240342.3	8260	1.04917	1407.52	1565.72	0.000101219	12-117964849-C-A	-281235	874	1066	0.292101	1	3.93417e-05	-0.117192	0.0284319	0.117288	0.117885	0.0191935	0.00031147
ENSG00000260672.1	5416	1.03861	508.278	1497.02	0.000272743	15-72483800-A-ATT	-132010	278	288	0.079034	1	8.26201e-05	-0.231487	0.0586643	0.114689	0.117808	0.0191822	0.000847281
ENSG00000223621.1	8059	1.08347	879.911	1483.22	0.000175683	9-6621931-G-A	765505	88	90	0.024644	1	4.57457e-05	-0.393152	0.0962043	0.113589	0.117697	0.0191653	0.000526471
ENSG00000214629.3	5196	1.05228	414.436	1482.6	0.000345404	10-75243128-TTTTG-T	871593	115	121	0.0332235	1	0.000100578	0.274548	0.07043	0.115688	0.11756	0.0191442	0.00106281
ENSG00000182687.3	8636	1.02721	1368.49	1569.56	9.79859e-05	17-75368544-T-G	-706250	805	1042	0.28544	1	3.87855e-05	-0.154866	0.0375419	0.116188	0.117329	0.0191079	0.000308794
ENSG00000282936.1	9231	1.04397	1785.9	1570.66	7.82442e-05	17-6953776-T-G	313460	1224	1580	0.43284	1	3.04102e-05	-0.114438	0.0273686	0.115088	0.117154	0.0190805	0.000243387
ENSG00000179950.13	7366	1.03647	942.116	1524.06	0.000144823	8-143984371-T-C	154512	209	224	0.0613363	1	4.64196e-05	0.0465608	0.011403	0.114689	0.116607	0.0189926	0.000455581
ENSG00000090932.10	7817	1.02801	1001.33	1545.54	0.000133249	19-39499852-CTCT-C	957	838	972	0.266407	1	4.77324e-05	-0.138674	0.0340166	0.117288	0.116537	0.0189824	0.000422576
ENSG00000276980.1	10422	1.04168	1867.4	1564.12	7.38674e-05	19-7697554-C-T	979812	83	85	0.023326	1	2.74506e-05	-0.415666	0.0988552	0.116188	0.116342	0.0189518	0.00023188
ENSG00000136536.14	8205	1.0511	650.471	1493.53	0.000216878	2-159618647-C-G	-93810	76	79	0.0216557	1	6.2089e-05	-0.0691756	0.0172315	0.113989	0.116213	0.0189321	0.000675982
ENSG00000267122.1	9489	1.03021	2213.24	1596.32	6.04063e-05	19-2551394-G-A	336700	103	111	0.0303943	1	2.65592e-05	-0.408545	0.0969876	0.115688	0.116119	0.0189179	0.000191922
ENSG00000137770.13	5371	1.03943	505.474	1513.53	0.000270687	15-45337309-A-C	910075	58	58	0.0158904	1	8.95708e-05	-0.0964517	0.024565	0.115788	0.116084	0.0189134	0.00085315
ENSG00000166343.9	5681	1.01792	394.457	1531.07	0.000327573	10-74301204-G-A	867643	952	1194	0.326944	1	0.000122083	-0.106603	0.027685	0.113289	0.115909	0.018886	0.00105402
ENSG00000248527.1	3881	1.03784	531.947	1499.27	0.000255595	1-1457826-C-T	824084	59	59	0.0162445	1	7.75794e-05	-0.227381	0.0574028	0.116788	0.115828	0.018874	0.000808558
ENSG00000156875.13	7316	1.03648	704.48	1530.09	0.00019197	1-99827322-C-T	-210775	166	178	0.0487404	1	6.61902e-05	0.0714889	0.0178756	0.117888	0.115613	0.0188401	0.000609217
ENSG00000166171.12	5130	1.03104	669.919	1534.8	0.000198943	10-101581161-A-G	10601	898	1058	0.289863	1	7.07219e-05	0.0781514	0.0196193	0.115988	0.115542	0.0188298	0.000634792
ENSG00000242473.1	9734	1.03106	2436.66	1609.89	5.45987e-05	19-54278685-GTC-G	-476338	186	212	0.059251	1	2.57424e-05	0.279991	0.0663571	0.116188	0.115326	0.0187958	0.000174577
ENSG00000168283.13	5611	1.04307	535.324	1476.93	0.000256055	10-22236392-A-AAAAAG	-84819	428	467	0.13118	1	6.86169e-05	0.0372846	0.00934305	0.114489	0.115246	0.018784	0.000810497
ENSG00000226842.1	8670	1.04441	527.679	1463.03	0.000260152	10-32998326-T-G	716640	56	56	0.0153425	1	6.45729e-05	0.414308	0.103444	0.111189	0.115032	0.0187503	0.000824067
ENSG00000240674.1	10075	1.03949	1179.99	1544.99	0.000114369	4-164679884-T-C	-332961	394	421	0.115406	1	4.00607e-05	-0.153106	0.0371831	0.112889	0.114512	0.0186666	0.000365602
ENSG00000225131.2	7082	1.03182	683.353	1523.37	0.00019362	13-49370125-C-CG	598997	50	50	0.0136911	1	6.44065e-05	-0.350176	0.0874182	0.113689	0.114511	0.0186666	0.000623139
ENSG00000151849.14	9806	1.0316	1474.64	1579.21	8.9619e-05	13-25561478-C-T	638589	424	463	0.126849	1	3.71174e-05	0.112365	0.0271719	0.109689	0.114438	0.0186569	0.000288708
ENSG00000262362.1	6961	1.04127	1144.61	1553.27	0.000118272	16-3007883-G-C	2782	1038	1272	0.348302	1	4.36142e-05	0.0978625	0.0238817	0.113889	0.114355	0.0186446	0.000378017
ENSG00000101337.15	5905	1.03156	525.913	1494.93	0.000250978	20-32158980-TA-T	49474	1369	1812	0.496352	1	7.41568e-05	0.0484278	0.0121923	0.115088	0.114321	0.0186403	0.000809256
ENSG00000177283.7	7380	1.05979	819.889	1535.94	0.000172402	10-35653979-C-A	11701	911	1102	0.301918	1	6.05099e-05	0.130216	0.0323871	0.108189	0.113983	0.0185862	0.000544012
ENSG00000089234.15	4397	1.05998	357.952	1472.62	0.000394992	12-110863263-C-CGT	-822723	966	1118	0.306371	1	0.000111571	-0.053377	0.0137827	0.112389	0.113977	0.0185862	0.00124595
ENSG00000136694.8	6960	1.05903	729.426	1513.93	0.000193337	2-112787249-G-A	-218212	949	1140	0.312396	1	6.10023e-05	0.103963	0.0258698	0.111889	0.113938	0.0185812	0.0006107
ENSG00000069943.9	10098	1.05027	823.23	1502.35	0.000167081	15-55226347-G-C	-92815	370	400	0.109529	1	4.82633e-05	0.0941541	0.0231106	0.110989	0.11359	0.0185256	0.00053344
ENSG00000114120.11	7831	1.03556	1062.62	1545.7	0.0001242	3-140997743-C-T	55913	267	282	0.0772603	1	4.41371e-05	0.044326	0.0108244	0.112889	0.113162	0.018457	0.000403314
ENSG00000274641.1	7675	1.07466	267.219	1388.15	0.000544298	6-28293640-A-G	400177	141	143	0.0391781	1	0.000102824	-0.282528	0.0725776	0.111189	0.113122	0.0184516	0.00170839
ENSG00000162642.13	8370	1.03681	892.972	1523.3	0.000147472	1-85539156-T-TC	279484	1825	1824	0.499724	1	4.71845e-05	1.42921	0.350351	0.111889	0.112572	0.0183632	0.000480916
ENSG00000225698.3	5432	1.03912	460.447	1501.59	0.000287446	14-106813265-G-A	22032	760	907	0.248629	1	9.00111e-05	0.0873115	0.0222438	0.112189	0.112482	0.0183495	0.000936057
ENSG00000131747.14	6842	1.04721	649.555	1507.82	0.000207752	17-41382497-G-C	964547	60	63	0.0172603	1	6.40329e-05	-0.220621	0.0550569	0.110789	0.112338	0.0183272	0.000672609
ENSG00000151304.5	8975	1.03501	820.099	1514.06	0.000159255	5-122868877-C-A	906916	108	114	0.0312671	1	4.88628e-05	-0.170697	0.0419283	0.113289	0.112178	0.0183023	0.000522062
ENSG00000094916.15	7147	1.01928	952.079	1568.46	0.000131479	12-54289411-CA-C	9278	1275	1683	0.46086	1	5.3425e-05	0.038519	0.00951055	0.111589	0.11205	0.0182825	0.000437852
ENSG00000224629.1	9828	1.04427	1452.39	1548.15	9.19703e-05	7-157261073-C-T	-2156	543	591	0.162273	1	3.19278e-05	-0.148976	0.0357245	0.112489	0.11203	0.0182804	0.000299416
ENSG00000233730.1	8118	1.03966	821.884	1505.76	0.000160203	1-115075617-G-A	-24055	468	501	0.137713	1	4.68945e-05	0.113075	0.0277089	0.113589	0.111755	0.0182367	0.000524999
ENSG00000184321.1	12456	1.04316	1478.98	1551.68	8.96977e-05	11-5951955-G-C	549358	762	862	0.237074	1	3.16934e-05	0.0526398	0.0126179	0.109089	0.11159	0.0182109	0.00029349
ENSG00000232901.1	7900	1.01988	1341.72	1557.35	9.27978e-05	3-10043940-G-T	43000	590	593	0.164175	1	3.40313e-05	-0.170977	0.0411453	0.111589	0.111301	0.018165	0.000311043
ENSG00000113966.9	7179	1.04395	561.923	1515.81	0.000234599	3-98500721-T-C	736200	550	609	0.166758	1	7.69553e-05	0.0793256	0.0200161	0.109089	0.110693	0.0180669	0.00077328
ENSG00000232434.2	7013	1.03224	1251.13	1555.05	0.000102123	9-136969581-G-A	125166	745	857	0.235181	1	3.73786e-05	-0.049216	0.0119059	0.108189	0.110583	0.0180499	0.000340646
ENSG00000130305.16	4301	1.05786	603.466	1524.72	0.000225893	7-73342335-G-A	33468	645	726	0.199013	1	7.73583e-05	-0.0457367	0.0115443	0.108689	0.110498	0.0180373	0.000736715
ENSG00000250031.1	7798	1.0366	933.427	1540.75	0.000138153	8-58403819-T-C	-22866	702	811	0.22207	1	4.83912e-05	0.0985521	0.0241938	0.111489	0.11036	0.0180158	0.000459916
ENSG00000241478.1	6006	1.07652	581.452	1502.83	0.000245177	3-138344704-C-T	464409	91	97	0.0266045	1	7.54004e-05	-0.299538	0.0754881	0.105789	0.110343	0.0180142	0.000787874
ENSG00000241431.1	9005	1.04928	838.091	1536.19	0.000158871	8-55759257-C-CA	-829128	234	252	0.0707071	1	5.524e-05	0.198825	0.0491869	0.108489	0.110293	0.0180073	0.00052313
ENSG00000224080.1	6892	1.02201	822.982	1551.7	0.000150673	3-37048158-T-C	-95800	146	153	0.0421256	1	5.67174e-05	0.309771	0.0767524	0.111189	0.110269	0.0180044	0.000508898
ENSG00000166848.5	9066	1.07069	981.487	1498.62	0.000143035	16-75647845-C-G	59	727	911	0.249863	1	3.94415e-05	0.0691349	0.0167752	0.108989	0.110218	0.0179973	0.000462518
ENSG00000236499.2	7822	1.02885	1187.56	1549.57	0.000106272	22-19602293-C-CT	-604104	72	75	0.0206384	1	3.78714e-05	0.407903	0.0987492	0.108089	0.110217	0.0179973	0.000356826
ENSG00000218208.1	6549	1.04924	640.465	1512.16	0.00020742	6-114429930-G-A	848429	42	42	0.0115385	1	6.54806e-05	0.371323	0.0927888	0.108589	0.110062	0.0179741	0.00068444
ENSG00000205940.8	9226	1.05649	1050.67	1537.56	0.000128761	4-12948171-G-A	-385243	138	145	0.0397478	1	4.38838e-05	-0.308748	0.0753712	0.107289	0.110038	0.0179712	0.000422271
ENSG00000081052.11	8962	1.04132	1024.62	1533.63	0.000126742	2-226196638-AATAG-A	-967475	248	258	0.0734206	1	4.21424e-05	0.148188	0.0360922	0.111189	0.109797	0.017933	0.000422316
ENSG00000183822.3	8731	1.02107	1495.02	1568.78	8.23356e-05	22-35946857-G-A	-923557	49	49	0.0134173	1	3.18302e-05	-0.351475	0.0842693	0.107989	0.109752	0.0179269	0.000279723
ENSG00000146776.14	7578	1.03034	1166.5	1553.99	0.000108105	7-105936955-TC-T	60351	66	66	0.0180723	1	3.95977e-05	0.216574	0.0525623	0.109889	0.109716	0.0179221	0.000364183
ENSG00000251023.1	4208	1.03129	484.883	1511.39	0.000260571	5-94347173-C-A	483348	103	113	0.0309419	1	8.47532e-05	-0.252141	0.0639985	0.107289	0.109663	0.0179145	0.000877303
ENSG00000240435.2	5024	1.02799	366.47	1473.87	0.000341721	16-68486358-T-TTG	276916	154	169	0.0469705	1	9.47147e-05	0.244395	0.0624602	0.108389	0.10965	0.0179136	0.00115412
ENSG00000271420.1	6427	1.02827	1025.13	1570.3	0.00012224	1-23708074-G-GAAA	329045	640	719	0.196986	1	4.97761e-05	0.145979	0.0358952	0.107589	0.109627	0.0179108	0.000412944
ENSG00000260903.2	5254	1.04458	452.616	1480.75	0.000288724	20-32702211-T-C	734209	103	105	0.0287514	1	8.07136e-05	0.305866	0.0774031	0.109589	0.109582	0.0179046	0.000960935
ENSG00000152102.17	6536	1.0413	731.971	1545.66	0.000176946	2-130144621-C-T	-948839	1170	1458	0.399503	1	6.57296e-05	0.040438	0.0101072	0.109589	0.109524	0.0178963	0.000591082
ENSG00000224448.1	5463	1.04878	518.932	1513.79	0.000254008	7-99075999-C-G	-562768	1093	1385	0.379386	1	8.33808e-05	-0.120808	0.0306327	0.107289	0.109352	0.0178692	0.000844017
ENSG00000257074.3	8531	1.0377	1408.01	1592.28	9.07684e-05	19-34541691-G-A	245099	333	351	0.0961117	1	4.05126e-05	0.149322	0.0362871	0.107289	0.109092	0.017828	0.000305485
ENSG00000261542.1	6938	1.02944	541.86	1499.79	0.000230506	8-63148038-A-G	-67943	461	509	0.139682	1	6.90317e-05	-0.139489	0.0349669	0.109089	0.108962	0.0178079	0.00078263
ENSG00000272128.1	5609	1.03759	891.666	1549.81	0.000143051	8-38611785-A-G	512314	1269	1646	0.450712	1	5.29486e-05	-0.115264	0.0284445	0.107489	0.108917	0.0178017	0.000482254
ENSG00000180919.3	11029	1.03306	1389.67	1560.14	9.0559e-05	11-5204027-G-GA	-903657	363	391	0.10819	1	3.36577e-05	-0.112408	0.0270343	0.106689	0.108742	0.0177742	0.000307115
ENSG00000233560.2	8073	1.03128	1117.23	1549.55	0.000112096	12-68461454-C-T	-244180	240	247	0.0676712	1	4.02047e-05	0.233839	0.0568013	0.107389	0.108723	0.0177721	0.00038085
ENSG00000218265.1	7418	1.04993	1114.82	1552.28	0.000117892	6-13080338-T-G	-440928	783	940	0.257534	1	4.32139e-05	-0.0930636	0.0226987	0.108589	0.108713	0.0177716	0.000393721
ENSG00000196092.12	7249	1.05606	943.558	1534.39	0.00014147	9-37003078-A-G	-31107	716	802	0.22465	1	4.79467e-05	-0.0356886	0.00875663	0.105989	0.108708	0.0177716	0.000469864
ENSG00000179082.3	7893	1.02346	1428.25	1598.09	8.58273e-05	9-129345968-C-A	24952	571	628	0.173577	1	3.93635e-05	0.119387	0.0289655	0.107189	0.10865	0.0177635	0.000293993
ENSG00000198498.9	8344	1.04706	884.619	1525.29	0.000147335	4-163259568-A-G	-234874	180	200	0.0551572	1	4.76751e-05	-0.141212	0.0346367	0.106689	0.108608	0.0177579	0.000493809
ENSG00000051180.16	6331	1.05142	673.867	1510.98	0.000195372	15-40522828-C-CTT	-171968	195	199	0.0558989	1	6.07259e-05	0.189084	0.0470385	0.106289	0.108497	0.0177408	0.000652859
ENSG00000241120.1	7133	1.04323	714.876	1532.22	0.000180055	3-167522007-TAG-T	-172635	72	73	0.020289	1	6.22705e-05	0.38686	0.0963826	0.106489	0.108332	0.017715	0.000607154
ENSG00000213970.3	8006	1.03717	1755.8	1599.23	7.21129e-05	12-3748071-G-C	-576740	112	113	0.031061	1	3.2767e-05	-0.321693	0.0772525	0.106989	0.108249	0.0177025	0.000244766
ENSG00000231999.6	6679	1.04088	725.472	1534.49	0.000176017	1-89757841-C-A	124947	806	953	0.260965	1	6.14551e-05	-0.0895719	0.0222986	0.105189	0.108131	0.0176843	0.000595961
ENSG00000257718.1	8198	1.03564	318.575	1413.69	0.000394927	12-38906939-T-C	488	522	567	0.155257	1	8.02221e-05	0.155563	0.0393523	0.108489	0.108023	0.0176677	0.00134475
ENSG00000102471.13	6821	1.06681	750.239	1504.77	0.00018129	13-78929432-C-T	-551692	744	849	0.233114	1	5.37836e-05	0.0799025	0.0197361	0.105089	0.107821	0.0176358	0.000601276
ENSG00000257337.6	8374	1.03332	1217.69	1572.48	0.000102125	12-53046890-C-T	-6684	1073	1462	0.400439	1	4.12837e-05	0.133698	0.032525	0.107489	0.107421	0.0175715	0.000350636
ENSG00000244921.2	6294	1.05148	826.821	1530.97	0.000157618	5-135037131-C-A	113082	150	156	0.0427632	1	5.31645e-05	0.207757	0.0512817	0.10379	0.107394	0.0175683	0.000532175
ENSG00000274963.1	4829	1.02347	483.562	1507.63	0.000250402	1-150555732-C-T	-13537	166	172	0.0470975	1	7.93215e-05	0.190632	0.0481905	0.107289	0.107378	0.0175667	0.000868089
ENSG00000251493.4	7236	1.03948	892.675	1538.51	0.000141448	5-73320564-T-G	-127963	178	187	0.0512329	1	4.90696e-05	0.251598	0.061815	0.10419	0.10733	0.0175599	0.000483231
ENSG00000099910.16	7004	1.03185	1259.28	1574.63	9.82492e-05	22-21099231-G-A	603348	82	87	0.0238487	1	4.00351e-05	0.144363	0.0350584	0.10499	0.107291	0.0175547	0.000338222
ENSG00000105538.9	9085	1.01474	1627.58	1598.91	7.25999e-05	19-48738237-G-A	-2484	61	63	0.0172603	1	3.29479e-05	-0.380342	0.0913646	0.105089	0.107273	0.0175528	0.000254159
ENSG00000147601.13	7886	1.04441	899.65	1524.19	0.000141972	8-73064266-C-G	55402	613	683	0.187123	1	4.54126e-05	-0.0632646	0.0154744	0.109289	0.10719	0.0175403	0.000483436
ENSG00000100162.14	7077	1.04043	571.691	1484.05	0.000219938	22-41041978-T-C	-905186	74	75	0.0205367	1	5.97925e-05	0.283933	0.0705694	0.105189	0.106636	0.0174509	0.00075563
ENSG00000247735.2	3958	1.02342	526.053	1517.43	0.000228473	16-29954596-A-AAAAT	27560	68	68	0.0191441	1	7.53192e-05	0.43614	0.109907	0.107289	0.106623	0.0174498	0.000797939
ENSG00000110492.15	5166	1.05484	458.176	1475.65	0.000284599	11-46333707-A-G	-47049	193	236	0.064693	1	7.71364e-05	0.160426	0.0404858	0.106089	0.106556	0.0174399	0.000965436
ENSG00000095585.16	7185	1.02572	931.531	1543.15	0.000129001	10-96223272-G-A	-48315	1225	1560	0.427163	1	4.54029e-05	-0.0330061	0.0080731	0.105289	0.105969	0.0173449	0.00045246
ENSG00000092148.12	6953	1.03076	882.53	1548.74	0.000137592	14-31170705-G-A	-37099	97	101	0.0276712	1	5.0382e-05	0.0779327	0.0191765	0.10279	0.105659	0.0172952	0.000481682
ENSG00000277265.1	9762	1.04398	1228.7	1509.45	0.000102308	7-5889959-G-T	17909	838	967	0.264803	1	2.85836e-05	0.129764	0.0309289	0.10449	0.10564	0.0172933	0.000353743
ENSG00000150045.11	9017	1.02669	900.336	1510.24	0.000133101	12-9815134-A-T	-12347	98	114	0.0312329	1	3.88806e-05	0.133359	0.0323327	0.10179	0.105418	0.0172581	0.000468912
ENSG00000233602.1	5856	1.03538	664.043	1517.59	0.000184394	1-44186109-TTAAG-T	-58164	53	53	0.0145205	1	5.89765e-05	0.477072	0.118477	0.10299	0.105261	0.0172335	0.00064511
ENSG00000124257.6	7602	1.02723	958.476	1551.78	0.0001249	20-46778587-A-AG	889700	170	187	0.0512048	1	4.59746e-05	0.32797	0.0802772	0.10239	0.105168	0.0172193	0.000440877
ENSG00000134970.13	9305	1.04072	899.027	1512.13	0.000137889	5-115380532-A-C	-252460	90	92	0.0252055	1	4.09478e-05	0.0843393	0.0205079	0.105589	0.105082	0.0172062	0.000480815
ENSG00000226948.1	9683	1.02159	1813.27	1584.13	6.48105e-05	20-4846011-C-A	215792	497	527	0.144384	1	2.67199e-05	0.110791	0.0263101	0.10159	0.104829	0.0171659	0.000230836
ENSG00000197858.10	7114	1.05808	900.502	1506.53	0.00014354	8-144103543-C-T	20953	371	402	0.110197	1	4.14997e-05	0.0515054	0.0125335	0.09989	0.104761	0.0171558	0.00049395
ENSG00000129028.8	7179	1.02193	1310.36	1581.29	8.96431e-05	15-70777385-T-C	-115057	424	460	0.126166	1	3.757e-05	0.185851	0.0449726	0.107689	0.10469	0.0171454	0.000319601
ENSG00000213205.3	8271	1.01982	1241.95	1553.74	9.39259e-05	7-150519459-A-G	5620	600	672	0.18411	1	3.37788e-05	0.128534	0.0309187	0.10499	0.104565	0.0171259	0.00033599
ENSG00000157404.15	8170	1.04164	986.136	1544.01	0.000124755	4-54821625-G-C	163707	919	1092	0.299178	1	4.39358e-05	-0.0731652	0.0178622	0.10179	0.104055	0.0170435	0.000439021
ENSG00000234937.1	4783	1.04035	638.346	1540.58	0.000191688	1-155070831-CT-C	-774536	1105	1390	0.380691	1	6.99753e-05	0.125566	0.0315023	0.10199	0.103857	0.017012	0.000676666
ENSG00000178464.6	7509	1.02527	1187.8	1587.78	9.88849e-05	19-13031050-G-C	387131	88	90	0.0246575	1	4.33994e-05	0.0975225	0.023792	0.09959	0.103775	0.0169997	0.00035459
ENSG00000256723.1	6345	1.05718	609.036	1509.09	0.000209517	11-74900585-GA-G	904434	958	1122	0.30737	1	6.51206e-05	-0.134722	0.0336541	0.0984902	0.103672	0.0169839	0.000729169
ENSG00000233999.3	4025	1.03863	587.801	1551.95	0.000206697	2-88118159-C-T	779648	582	654	0.179178	1	8.09562e-05	-0.10026	0.0253767	0.10349	0.103594	0.0169723	0.000732733
ENSG00000095209.11	8144	1.01897	1078.46	1554.19	0.000106672	9-105792198-T-G	97654	72	74	0.0202962	1	3.90563e-05	-0.213978	0.0518918	0.10019	0.103409	0.016943	0.000386345
ENSG00000173914.11	5125	1.02521	446.352	1488.89	0.000262119	11-66779635-C-T	101714	87	87	0.0238356	1	7.54228e-05	0.226825	0.0571645	0.10419	0.103409	0.016943	0.000943222
ENSG00000012232.8	7287	1.03562	1117.85	1552.21	0.000107584	8-28738963-T-C	138494	70	74	0.020274	1	3.89836e-05	-0.121258	0.0294031	0.10179	0.103362	0.0169375	0.000383428
ENSG00000036549.12	6690	1.04388	599.301	1492.18	0.000204047	1-77569904-G-A	-113515	473	507	0.13898	1	5.73944e-05	-0.0387198	0.00960034	0.10079	0.102851	0.0168547	0.000724983
ENSG00000229133.1	7102	1.04203	875.201	1525.2	0.00013886	1-67385932-C-T	-857123	54	55	0.0150685	1	4.4536e-05	0.255418	0.0624049	0.10159	0.102713	0.0168333	0.000494974
ENSG00000265354.3	4743	1.03654	461.161	1502.61	0.000259577	10-44986004-G-A	-986445	875	1034	0.283169	1	8.04427e-05	0.0596138	0.0150829	0.10149	0.102661	0.0168257	0.000930586
ENSG00000228224.3	7901	1.0382	1330.6	1575.21	9.02311e-05	8-101835055-A-C	473261	83	86	0.0235487	1	3.65576e-05	0.236796	0.0572126	0.10119	0.102504	0.0168011	0.000323528
ENSG00000265579.1	10302	1.01929	1404.54	1568.97	8.10215e-05	18-73268033-C-T	522072	55	57	0.0156164	1	3.13002e-05	0.381196	0.0913104	0.10389	0.102243	0.0167595	0.000296832
ENSG00000236824.2	7890	1.05066	1069.87	1519.31	0.000115559	2-46561001-AACACAC-A	-774314	1223	1499	0.410724	1	3.48831e-05	-0.0959772	0.0231285	0.10019	0.10216	0.0167469	0.000410755
ENSG00000164040.16	5897	1.03775	640.669	1534.65	0.000186379	4-127939122-A-G	-349707	55	56	0.0153846	1	6.56293e-05	0.175094	0.0437596	0.0994901	0.102084	0.0167355	0.000671295
ENSG00000204381.11	6624	1.02736	723.532	1530.51	0.000160215	11-111408431-G-A	-131849	146	149	0.0408219	1	5.40215e-05	-0.287745	0.0710921	0.10229	0.101905	0.0167071	0.000584127
ENSG00000105127.8	9922	1.04971	1312.85	1544.29	9.35979e-05	19-14784112-A-G	-595686	547	612	0.169623	1	3.18324e-05	-0.093825	0.0224955	0.10249	0.101793	0.0166899	0.000334223
ENSG00000213598.4	7626	1.0789	699.804	1480.75	0.000189128	14-57948529-T-G	-846125	114	115	0.0314896	1	4.91535e-05	-0.160641	0.0394717	0.0971903	0.101774	0.0166878	0.000657154
ENSG00000129535.12	7988	1.02266	1303.39	1576.03	8.74564e-05	14-24108807-C-T	13677	293	312	0.0855263	1	3.54805e-05	-0.190614	0.0459776	0.10129	0.101505	0.0166447	0.000321715
ENSG00000266075.2	10860	1.04091	1904.76	1560.84	6.28474e-05	1-3238855-G-A	-543960	85	94	0.0257817	1	2.24812e-05	-0.432721	0.101812	0.0987901	0.101491	0.0166434	0.000227042
ENSG00000144029.11	1700	1.02665	176.937	1495.74	0.000650481	2-94710276-A-G	-411724	80	81	0.0221796	1	0.000224942	-0.163776	0.0443006	0.0992901	0.101421	0.0166331	0.00238341
ENSG00000264057.1	6197	1.03204	969.398	1551.91	0.000120072	17-64923747-G-T	-3887	536	536	0.147172	1	4.40193e-05	0.205527	0.0501819	0.10089	0.101061	0.0165751	0.000439477
ENSG00000106351.12	6472	1.03925	625.237	1487.07	0.000189636	7-100042737-CGT-C	-496474	161	168	0.0463832	1	5.11637e-05	0.0874643	0.0215412	0.10249	0.100987	0.016564	0.000689581
ENSG00000284139.1	5458	1.03591	763.204	1529.13	0.00015387	8-143976168-A-C	-423997	1184	1519	0.416117	1	5.11951e-05	-0.108401	0.0266984	0.10169	0.100914	0.0165531	0.00056182
ENSG00000236478.2	8168	1.022	1358.04	1570.48	8.32356e-05	2-215979482-T-A	-196550	83	87	0.024261	1	3.25348e-05	-0.414235	0.0994368	0.10059	0.10086	0.0165452	0.000308423
ENSG00000259335.1	5477	1.065	455.317	1482.85	0.000277981	15-44735434-AAGGAAAGAAGGAAGGAAGGAAG-A	286090	89	89	0.0255161	1	7.8111e-05	0.399233	0.100829	0.0986901	0.100806	0.0165374	0.000987646
ENSG00000265692.1	7895	1.04639	967.959	1515.85	0.000124576	17-81640576-G-A	-652238	45	45	0.012322	1	3.72479e-05	-0.579784	0.140229	0.0993901	0.100781	0.0165344	0.000450801
ENSG00000178082.6	4073	1.04002	435.488	1518.31	0.000272116	17-28816874-A-G	-387600	233	241	0.0661361	1	9.24497e-05	-0.214788	0.0548109	0.0984902	0.100735	0.0165279	0.000991159
ENSG00000274737.1	8346	1.05459	865.923	1524.75	0.000142106	12-47829776-G-C	11810	1113	1379	0.377607	1	4.56071e-05	0.119285	0.0291838	0.0954905	0.100663	0.016517	0.000510749
ENSG00000184995.7	7546	0.98974	891.395	1530.1	0.000115447	9-21507590-C-T	25277	1259	1635	0.447917	1	3.71347e-05	-0.102976	0.024902	0.10139	0.100563	0.0165017	0.000444041
ENSG00000132563.15	4499	1.02746	502.021	1544.8	0.000227749	5-138598401-T-C	159384	48	48	0.0131507	1	8.69314e-05	0.507683	0.129061	0.09989	0.100531	0.0164975	0.000841886
ENSG00000276166.1	8720	1.03624	1360.19	1550.95	8.60683e-05	16-57664510-G-A	-94848	58	58	0.0158991	1	3.01281e-05	-0.521566	0.124672	0.10009	0.100517	0.0164962	0.000315455
ENSG00000235847.2	7158	1.06317	677.379	1491.21	0.000185432	2-85503518-T-C	725295	868	1008	0.276042	1	5.1059e-05	0.139354	0.0343168	0.0992901	0.100502	0.0164949	0.000662038
ENSG00000228816.1	9621	1.02779	760.706	1494.22	0.00015039	10-32634892-C-CCA	-309589	62	62	0.0169863	1	4.0729e-05	-0.440546	0.10709	0.09969	0.100495	0.0164948	0.000555996
ENSG00000163655.15	7364	1.03971	719.289	1511.75	0.000164107	3-155448780-G-A	-421756	102	105	0.0287514	1	4.99099e-05	-0.12826	0.0315432	0.0947905	0.100423	0.0164839	0.000599911
ENSG00000239291.1	5368	1.03705	469.452	1507.12	0.000249445	17-47872656-G-T	712663	527	566	0.155324	1	7.87513e-05	0.167716	0.0423789	0.09979	0.100343	0.0164719	0.000914937
ENSG00000204231.10	24189	1.03953	1139.15	1504.11	0.000103317	6-33096821-G-A	-103623	618	690	0.189456	1	2.79787e-05	0.045269	0.0107772	0.0985901	0.100177	0.0164457	0.000378729
ENSG00000281205.1	6094	1.05353	805.099	1514.32	0.000151608	9-35847556-A-G	-11182	66	68	0.0186301	1	4.62476e-05	0.403984	0.0989168	0.0972903	0.100131	0.0164391	0.000548371
ENSG00000230565.1	9568	1.03962	740.38	1496.73	0.000158762	10-43648768-C-G	2826	46	47	0.0134439	1	4.40226e-05	0.452115	0.11039	0.0981902	0.100032	0.0164239	0.00058274
ENSG00000132004.12	7419	0.997997	1134.7	1584.48	9.2157e-05	19-13207166-G-T	510523	1316	1752	0.479967	1	3.94341e-05	-0.075706	0.0183694	0.10169	0.0998326	0.0163922	0.000354014
ENSG00000100522.8	8125	1.0311	805.088	1510.62	0.000142405	14-51972789-G-A	-818879	113	117	0.0320372	1	4.21196e-05	-0.157697	0.0384069	0.0990901	0.0998304	0.0163922	0.000528304
ENSG00000255737.2	5949	1.04261	677.908	1533.91	0.000174362	12-57769521-CT-C	42556	773	895	0.24534	1	6.06063e-05	0.143026	0.0355765	0.0974903	0.0998001	0.016389	0.000639596
ENSG00000135870.11	5883	1.0444	325.013	1474.15	0.000364575	1-174636861-C-A	614564	258	334	0.0914567	1	0.000102372	-0.0557044	0.0143058	0.0973903	0.0995868	0.016355	0.00133752
ENSG00000225831.1	9859	1.01441	1795.9	1596.66	6.07673e-05	20-5556605-T-C	23727	40	40	0.0109529	1	2.67856e-05	-0.581575	0.138128	0.0970903	0.09949	0.0163401	0.000230207
ENSG00000258646.1	6328	1.03619	973.63	1581.55	0.000118743	14-75409480-C-T	400999	54	57	0.015625	1	5.12835e-05	-0.503706	0.124072	0.10019	0.0993088	0.0163114	0.000440629
ENSG00000258794.3	7522	1.04517	207.17	1410.05	0.000571245	12-34251912-C-T	42237	59	66	0.018102	1	0.000123531	0.441937	0.114859	0.0989901	0.0992796	0.0163076	0.00210012
ENSG00000072849.10	9630	1.03171	1484.09	1543.12	7.6865e-05	17-6078973-G-A	592162	1218	1581	0.433077	1	2.53161e-05	-0.0550704	0.0130398	0.10149	0.0991816	0.0162926	0.000286924
ENSG00000105655.18	7424	1.02393	1341.35	1585.21	8.32175e-05	19-18438074-T-C	-227	1256	1697	0.464912	1	3.53946e-05	0.0515382	0.0124297	0.0972903	0.0991323	0.0162855	0.00031329
ENSG00000273521.1	9708	1.02838	1657.31	1585.32	6.81714e-05	10-131962329-G-T	-17911	793	901	0.24712	1	2.84445e-05	-0.144677	0.0344742	0.0992901	0.0991233	0.0162851	0.000255498
ENSG00000233846.2	8819	1.04214	1049.72	1517.53	0.000111184	9-5861414-G-GT	-417253	81	87	0.0239802	1	3.30228e-05	0.368008	0.0884127	0.0946905	0.0986805	0.0162133	0.000412778
ENSG00000162188.5	6883	1.02762	832.747	1542.2	0.00013467	11-63487780-A-G	780122	281	298	0.0816886	1	4.74021e-05	-0.210816	0.0516922	0.10019	0.0986147	0.0162036	0.000507756
ENSG00000107862.4	4949	1.04286	320.838	1458.46	0.000364069	10-102308201-T-TAA	62669	477	516	0.142936	1	9.3776e-05	0.0455867	0.0116434	0.0992901	0.0985899	0.0162005	0.00135145
ENSG00000232874.1	9999	1.03523	1704.13	1558.92	6.71614e-05	3-195063682-C-T	932481	186	196	0.0536986	1	2.39327e-05	0.250051	0.0590296	0.0992901	0.0985784	0.0161997	0.000251369
ENSG00000260329.1	7166	1.05997	791.665	1513.99	0.000154235	12-106937944-G-C	-17553	150	157	0.0430609	1	4.70785e-05	0.232402	0.0569627	0.0961904	0.0985093	0.0161893	0.000563561
ENSG00000151881.14	7207	1.03864	411.776	1466.38	0.000279403	5-43557304-G-A	73411	50	52	0.0142622	1	7.16285e-05	-0.167471	0.0420746	0.0953905	0.0982126	0.0161416	0.00104579
ENSG00000155980.11	5697	1.04868	566.874	1493.93	0.000208341	12-57521897-A-C	-28101	79	84	0.0230011	1	5.93928e-05	0.382795	0.0951033	0.0951905	0.0981484	0.016132	0.00077255
ENSG00000104047.14	7161	1.0676	590.097	1483.89	0.000210183	15-49625099-C-CT	4119	36	37	0.0101872	1	5.66496e-05	0.249671	0.0618569	0.0955904	0.0981141	0.0161274	0.000765354
ENSG00000177076.5	9079	1.06631	1321.6	1526.95	9.35164e-05	9-19408828-C-A	-231	49	49	0.0134247	1	2.86761e-05	-0.37634	0.0897156	0.0940906	0.0980842	0.0161235	0.000341107
ENSG00000213090.2	6234	1.0425	707.121	1527.95	0.000163825	2-200753401-G-T	-659907	54	56	0.0153341	1	5.46162e-05	-0.489426	0.120998	0.0957904	0.0978671	0.0160889	0.000613075
ENSG00000160688.18	4773	1.02839	649.479	1547.17	0.00017057	1-155115457-G-A	132119	1258	1671	0.457739	1	6.35935e-05	0.040399	0.0100776	0.0947905	0.0972506	0.0159885	0.000651835
ENSG00000137413.15	7502	1.0222	1310	1582.06	8.31167e-05	6-42083867-G-A	33354	68	68	0.0186199	1	3.47186e-05	0.242814	0.0584978	0.0973903	0.0972214	0.0159847	0.000319842
ENSG00000279989.1	6315	1.04467	754.223	1547.29	0.000153369	18-35539855-T-TTG	282815	73	73	0.0201769	1	5.64641e-05	-0.319256	0.0790816	0.0957904	0.0971685	0.0159771	0.000576873
ENSG00000159216.18	8737	0.999769	1261.76	1573	8.08567e-05	21-35202665-C-T	-802002	283	293	0.080274	1	3.19682e-05	0.0974561	0.0233715	0.09999	0.0970553	0.0159595	0.000319368
ENSG00000102898.11	4898	1.02288	354.845	1488.81	0.000306739	16-67930300-T-C	83568	726	846	0.231654	1	9.05563e-05	-0.0429644	0.0109499	0.0963904	0.0970245	0.0159554	0.00118161
ENSG00000141552.17	8616	1.04395	1136.06	1523.21	0.00010129	17-80978453-C-A	-912368	56	57	0.0156079	1	3.07122e-05	-0.151047	0.0361436	0.0965903	0.0968486	0.0159275	0.000382567
ENSG00000272650.1	7263	1.03796	850.04	1532.8	0.000133096	4-54715368-TA-T	717656	1179	1479	0.40513	1	4.43367e-05	0.109073	0.0266423	0.0965903	0.0967722	0.0159159	0.000506175
ENSG00000169607.12	6681	1.05104	667.834	1505.02	0.000175269	2-112778193-G-GGTGT	13516	563	627	0.174555	1	5.18002e-05	-0.109989	0.0271081	0.0949905	0.0966812	0.015902	0.000658346
ENSG00000168389.17	7353	1.02402	893.257	1540.7	0.000121577	1-39921072-T-TTTTTG	-34040	351	389	0.106809	1	4.18748e-05	0.127463	0.0310332	0.0974903	0.0965074	0.0158744	0.00047048
ENSG00000173862.3	7810	1.03994	821.728	1524.62	0.000137989	7-34433550-C-T	707569	74	75	0.0205479	1	4.40703e-05	0.424705	0.103704	0.0917908	0.0964763	0.0158703	0.000525347
ENSG00000232381.1	11296	1.05705	1356.41	1538.95	8.74105e-05	11-6616943-A-G	897653	317	337	0.0923288	1	2.85468e-05	0.0778216	0.0185473	0.0964904	0.0963865	0.0158565	0.000327406
ENSG00000119013.8	6181	1.02925	721.361	1530.87	0.000152137	2-201032086-G-A	-39347	100	103	0.0282501	1	5.10414e-05	-0.103182	0.0254087	0.0956904	0.0961428	0.0158174	0.000587756
ENSG00000120256.9	8946	1.04134	1243.41	1552.51	9.12001e-05	6-149178272-G-A	-685221	1029	1250	0.342293	1	3.24468e-05	-0.113538	0.0272506	0.0953905	0.0961238	0.0158153	0.000348029
ENSG00000260448.5	8597	1.0425	1366.3	1566.14	8.31798e-05	16-25845647-GTAA-G	734092	82	84	0.0232301	1	3.17031e-05	0.402538	0.0964907	0.0949905	0.0960357	0.0158018	0.000317343
ENSG00000131504.15	7083	1.05722	866.993	1522.2	0.000136016	5-142111577-T-C	492522	62	62	0.016977	1	4.27499e-05	-0.104167	0.0253911	0.0917908	0.0958279	0.0157686	0.000512317
ENSG00000213280.2	6628	1.0515	708.707	1511.32	0.000163834	7-128877332-G-A	306644	47	47	0.0128838	1	4.96921e-05	0.308302	0.0758019	0.0943906	0.0957935	0.015764	0.000620858
ENSG00000275936.1	7459	1.04384	801.257	1505.95	0.000141935	12-120114372-C-A	-110379	224	228	0.0624658	1	4.08252e-05	-0.253136	0.0615419	0.0930907	0.0957642	0.0157602	0.000542269
ENSG00000278058.1	12834	1.03175	2162.29	1555.25	5.07606e-05	16-79475437-T-C	-130365	594	666	0.183673	1	1.7109e-05	0.155086	0.0359694	0.0973903	0.095505	0.0157185	0.000196955
ENSG00000142945.12	5931	1.03263	615.95	1510.35	0.000178505	1-44738728-C-A	-1090	80	84	0.0232558	1	5.45404e-05	0.306984	0.0758877	0.0908909	0.0954508	0.0157106	0.000692247
ENSG00000250050.1	7890	1.01617	1492.66	1592.8	7.03629e-05	4-26626961-C-T	907216	68	69	0.0189145	1	3.07492e-05	0.403444	0.0965453	0.0920908	0.0954342	0.0157088	0.000277811
ENSG00000213041.4	7147	1.0237	1229.84	1581.95	8.71402e-05	1-205589095-G-A	386904	90	101	0.0277016	1	3.65527e-05	0.304781	0.0736379	0.0938906	0.0953534	0.0156965	0.000341556
ENSG00000258199.1	5795	1.0476	667.981	1516.8	0.000171227	12-56427033-T-C	236749	111	113	0.0309759	1	5.39349e-05	0.216069	0.0533782	0.0937906	0.0953533	0.0156965	0.00065448
ENSG00000135090.13	8265	1.00607	1534.44	1599.15	6.64065e-05	12-118815239-G-A	442294	283	319	0.0873973	1	2.9936e-05	-0.0570504	0.0136323	0.0970903	0.095286	0.0156874	0.000265548
ENSG00000124787.13	9209	1.04235	1382.75	1553.23	8.13677e-05	6-4974086-A-C	-29977	692	766	0.210324	1	2.86738e-05	0.132696	0.0316333	0.0947905	0.0951269	0.0156622	0.000313488
ENSG00000100387.8	5577	1.05873	381.348	1463.69	0.000307581	22-41366521-G-C	415162	98	101	0.0276864	1	7.90462e-05	0.0985388	0.0249047	0.0915908	0.0949531	0.0156346	0.00116718
ENSG00000267750.5	6269	1.04689	686.751	1495.04	0.000165514	17-43652785-T-C	-658670	65	69	0.0189769	1	4.57476e-05	-0.400322	0.097959	0.0930907	0.0949448	0.0156342	0.000635856
ENSG00000270711.1	7451	1.03161	866.619	1543.98	0.000125738	1-181100861-G-A	130024	158	161	0.0440854	1	4.43187e-05	0.277903	0.0678796	0.0929907	0.0948711	0.0156231	0.000491226
ENSG00000235138.1	10248	1.04088	2110.94	1587.15	5.26683e-05	9-134615564-AC-A	561274	150	163	0.0447802	1	2.16543e-05	0.273131	0.064135	0.0910909	0.0943846	0.015544	0.000204858
ENSG00000008405.11	7349	1.04215	761.044	1522.64	0.000146248	12-107054555-C-T	-39274	1049	1309	0.358516	1	4.65591e-05	-0.0500235	0.0122531	0.090091	0.0941726	0.01551	0.00056931
ENSG00000135473.14	5525	1.06685	618.288	1494.41	0.00019191	12-56219670-T-C	-114383	192	226	0.062259	1	5.41323e-05	-0.0960497	0.0237334	0.0907909	0.0940222	0.0154862	0.000729591
ENSG00000106803.9	6377	1.06257	839.671	1533.65	0.000139197	9-98789428-T-TAA	-432636	857	989	0.270868	1	4.68761e-05	0.0476878	0.0116856	0.089891	0.0936524	0.0154263	0.000533593
ENSG00000253899.1	9803	1.05303	1038.63	1507.61	0.000109595	8-26752217-T-A	-313061	234	244	0.0668127	1	3.05982e-05	0.18371	0.0439504	0.0905909	0.0935373	0.0154083	0.000424756
ENSG00000233334.3	8622	1.01137	1543.28	1598.31	6.56417e-05	10-124876568-C-CAAAT	172943	1139	1435	0.393193	1	2.94176e-05	0.129819	0.0309908	0.0916908	0.093388	0.0153847	0.000266478
ENSG00000233230.1	8072	1.03751	1040.68	1524.52	0.000104487	2-47850360-A-C	-55434	72	72	0.019726	1	3.20714e-05	0.462153	0.110852	0.0927907	0.0931859	0.0153524	0.000413157
ENSG00000120053.10	7227	1.01185	653.551	1526.08	0.000154849	10-99499847-C-CA	69223	263	282	0.077345	1	5.06812e-05	0.122434	0.030137	0.0917908	0.0931789	0.0153522	0.000629664
ENSG00000146677.7	6863	1.03778	744.198	1526.12	0.000146188	7-43772723-A-G	-695174	110	111	0.0303943	1	4.74762e-05	0.111848	0.0274277	0.090391	0.0931664	0.0153511	0.000577968
ENSG00000273017.1	7915	1.04449	675.187	1508.58	0.000163968	21-30160916-G-A	801914	96	110	0.0301701	1	4.8961e-05	-0.230988	0.0567441	0.0913909	0.0930949	0.0153403	0.000644176
ENSG00000263683.1	7834	1.04454	1046.3	1534.72	0.000105677	7-30620128-CA-C	69911	676	762	0.209456	1	3.45121e-05	0.158613	0.0381997	0.0917908	0.092962	0.0153194	0.00041578
ENSG00000268751.1	8418	1.02217	1490.38	1588.42	6.97468e-05	19-34736542-A-T	158841	1105	1387	0.379802	1	2.96956e-05	-0.12747	0.0304457	0.0916908	0.0929558	0.0153193	0.000281121
ENSG00000226415.1	7923	1.01985	937.817	1561.8	0.000110053	1-76263966-C-T	-435823	720	814	0.223014	1	4.22328e-05	0.0889485	0.0216666	0.0966903	0.0929034	0.0153117	0.000444944
ENSG00000275532.1	5269	1.03757	833.084	1545.09	0.000129872	17-38647603-T-C	-58658	166	200	0.0547945	1	4.62534e-05	0.298565	0.0731051	0.0927907	0.0927146	0.0152815	0.000516134
ENSG00000226706.1	9786	1.04074	2157.5	1592.5	5.05731e-05	9-135497087-A-G	-9360	85	89	0.0243836	1	2.13831e-05	0.407212	0.0955554	0.0923908	0.0926891	0.0152783	0.00020039
ENSG00000155304.5	8818	1.03661	1435.31	1587.35	7.51171e-05	21-14340339-C-T	-43145	1146	1380	0.377986	1	3.2017e-05	-0.0328365	0.00787539	0.0926907	0.0926331	0.0152701	0.000299127
ENSG00000110330.8	8408	1.03355	802.698	1521.07	0.000133156	11-102467260-A-G	120049	45	45	0.0123288	1	4.14502e-05	-0.122344	0.0297696	0.0892911	0.0926114	0.0152674	0.000532068
ENSG00000023318.7	5512	1.05415	454.206	1484.92	0.000248811	9-99979238-G-GA	-119802	1048	1297	0.355372	1	6.94132e-05	-0.0368052	0.00922929	0.0911909	0.092601	0.0152667	0.000972775
ENSG00000270953.1	6797	1.03992	1013.18	1546.59	0.000107281	7-129823461-TA-T	-684199	61	62	0.017406	1	3.76222e-05	0.501842	0.121446	0.0915908	0.0925464	0.0152587	0.000426086
ENSG00000253307.1	8346	1.02213	1391.17	1562.02	7.41178e-05	8-141328677-T-C	75385	998	1195	0.327482	1	2.7214e-05	-0.128306	0.0304999	0.0946905	0.0922387	0.0152089	0.000301144
ENSG00000237350.1	8436	1.03393	881.737	1525.36	0.000120785	4-22873881-G-A	145931	125	133	0.0364583	1	3.80247e-05	-0.257644	0.0623872	0.089591	0.0921915	0.0152021	0.000484692
ENSG00000224728.1	8170	1.04382	865.603	1512.78	0.000126381	3-16575217-A-G	697170	984	1180	0.323317	1	3.71863e-05	-0.136141	0.0329246	0.090091	0.0921636	0.0151985	0.000501957
ENSG00000135454.13	5928	1.05393	593.37	1499.62	0.000188968	12-58407811-A-G	774456	1235	1564	0.428493	1	5.47854e-05	-0.0982303	0.0242893	0.0921908	0.0919304	0.015161	0.00074445
ENSG00000177688.6	8692	1.03082	1228.77	1558.39	8.56372e-05	6-149355955-CA-C	-44272	68	68	0.018931	1	3.13002e-05	0.451152	0.108068	0.0859914	0.0918819	0.0151539	0.000346012
ENSG00000102921.7	5725	1.05466	681.476	1537.01	0.000164362	16-48784945-C-T	174736	513	586	0.160548	1	5.76664e-05	-0.036096	0.00895228	0.090091	0.0916517	0.0151169	0.000649013
ENSG00000272910.1	6971	1.0321	653.796	1503.42	0.000161023	3-179590833-C-CAGATCCTGG	7071	317	327	0.0896382	1	4.65338e-05	0.208214	0.051	0.0891911	0.0916079	0.0151107	0.000651609
ENSG00000243406.6	5896	1.02824	710.725	1556.04	0.000146534	13-52378793-CA-C	184328	1152	1431	0.391884	1	5.63047e-05	0.0537687	0.0133166	0.0880912	0.091602	0.0151106	0.000595534
ENSG00000274943.1	8414	1.07152	665.595	1477.87	0.000175714	12-41741195-CTA-C	-620072	306	322	0.0882192	1	4.43265e-05	-0.207337	0.0506439	0.0874913	0.091528	0.0150994	0.000682853
ENSG00000279598.1	7619	1.05292	687.971	1495.58	0.00016176	2-178584184-G-A	29431	790	935	0.256031	1	4.46856e-05	-0.135379	0.0330827	0.089991	0.091488	0.0150938	0.000641055
ENSG00000236200.5	6483	1.05	790.703	1511.93	0.000139588	1-43295834-A-AAC	-412304	306	381	0.10601	1	4.14796e-05	0.173312	0.0421734	0.090191	0.091451	0.0150886	0.000555126
ENSG00000244052.1	8177	1.05893	842.21	1519.12	0.000134184	8-102552229-G-A	-372026	339	359	0.0984641	1	4.13435e-05	-0.170181	0.0414037	0.0889911	0.0914222	0.0150848	0.000528855
ENSG00000179841.8	7556	1.0494	660.123	1475.68	0.000166853	14-63653903-G-A	-811596	60	61	0.0167032	1	4.11693e-05	-0.256707	0.0624397	0.0871913	0.0914112	0.015084	0.000664238
ENSG00000221949.5	7902	1.0537	801.625	1517.3	0.000138841	12-62426789-G-A	-176896	367	393	0.10773	1	4.25386e-05	0.199327	0.0485733	0.0886911	0.0913031	0.0150671	0.000550905
ENSG00000256897.1	4580	1.05249	302.839	1467.81	0.000366094	11-47228368-C-CG	6617	732	869	0.238343	1	9.93806e-05	-0.13778	0.0353183	0.089891	0.0912618	0.0150612	0.00145464
ENSG00000236015.1	6885	1.02363	640.173	1505.2	0.000159889	7-39292838-G-A	-277360	1339	1757	0.481329	1	4.66353e-05	-0.0944694	0.0231422	0.0919908	0.0912111	0.0150538	0.000655983
ENSG00000182393.2	7925	1.04463	1014.72	1551.29	0.000106796	19-38860070-G-C	-436255	50	55	0.015085	1	3.84609e-05	-0.448722	0.108725	0.0880912	0.0911068	0.0150376	0.000428785
ENSG00000232680.2	7946	1.03486	1234.75	1559.06	8.54208e-05	19-35680965-C-CT	246323	283	310	0.0860155	1	3.13343e-05	0.163856	0.039252	0.0922908	0.091086	0.0150351	0.000346688
ENSG00000229512.1	9115	1.04674	1416.71	1547.8	7.69126e-05	11-1776932-G-A	13183	233	244	0.0668493	1	2.60577e-05	0.200839	0.0476296	0.090291	0.0910823	0.0150351	0.00030821
ENSG00000272567.1	6960	1.02735	787.709	1547.35	0.000130788	4-111660291-A-T	-613025	436	465	0.129382	1	4.72213e-05	-0.169536	0.0415611	0.0880912	0.0908573	0.0149992	0.000536539
ENSG00000266916.5	6299	1.04622	408.009	1464.41	0.000265947	19-36901708-A-G	-605273	178	185	0.0507127	1	6.6807e-05	0.268674	0.0672184	0.0888911	0.0908454	0.0149982	0.00106881
ENSG00000261635.2	7936	1.04532	1222.88	1558.78	8.84586e-05	15-37233026-C-A	619552	133	141	0.0386513	1	3.25272e-05	0.331385	0.0795476	0.0845915	0.0907762	0.0149878	0.000356216
ENSG00000267214.1	9889	0.997056	2049.52	1581.5	4.5866e-05	19-2614994-T-C	-16960	492	576	0.157722	1	1.79743e-05	-0.17959	0.0417594	0.0918908	0.0904674	0.0149377	0.000195685
ENSG00000260751.2	7600	1.05848	1248.93	1556.4	8.92166e-05	16-22667997-A-T	-900676	65	65	0.0179757	1	3.23869e-05	0.462727	0.111049	0.0892911	0.0902415	0.0149014	0.000356406
ENSG00000229689.3	2331	1.0244	225.21	1497.41	0.000450203	2-94880545-G-A	-646158	45	45	0.012322	1	0.000148031	0.41414	0.108907	0.0876912	0.0901989	0.0148953	0.00186591
ENSG00000119650.12	7357	1.02528	1341.22	1578.82	7.57735e-05	14-76084488-G-C	98735	1004	1220	0.334156	1	3.07746e-05	-0.0957789	0.0229212	0.0886911	0.0901655	0.0148907	0.000314044
ENSG00000261474.1	3926	1.04319	447.896	1504.34	0.000238459	16-31773273-G-C	319780	48	48	0.0131723	1	7.36309e-05	0.447327	0.112571	0.0885911	0.0901644	0.0148907	0.000968819
ENSG00000104129.9	6127	1.04759	619.134	1494.66	0.000174362	15-40777142-T-C	-3425	1330	1760	0.482172	1	4.84937e-05	-0.0640871	0.0157348	0.090491	0.0900435	0.0148725	0.000706088
ENSG00000145216.15	6748	1.03924	695.932	1512.11	0.000151298	4-53443635-A-G	65992	456	499	0.136937	1	4.55533e-05	0.0676719	0.0165553	0.0844916	0.0898573	0.0148427	0.000619554
ENSG00000119912.15	7461	1.04114	618.955	1502.07	0.000171001	10-92575021-A-C	945	442	490	0.134173	1	4.94959e-05	-0.0661503	0.0162606	0.089591	0.0898555	0.0148427	0.000698786
ENSG00000221978.11	6510	1.04771	1041.54	1541.87	0.000103294	1-1220406-T-C	-178922	165	195	0.0533954	1	3.50741e-05	0.103927	0.0250519	0.0865913	0.0897049	0.0148194	0.000419877
ENSG00000178385.14	7355	1.03453	878.264	1536.6	0.000118018	2-208063168-T-C	37608	1265	1668	0.456986	1	3.95437e-05	-0.0399713	0.00970022	0.0885911	0.0896204	0.0148064	0.000487106
ENSG00000266717.1	7579	1.03945	1148.49	1541.56	9.14657e-05	17-68022702-T-C	70956	344	388	0.106243	1	3.05183e-05	-0.224901	0.0537971	0.0908909	0.0895961	0.0148033	0.000375601
ENSG00000138674.16	8077	1.04073	944.844	1529.83	0.000111517	4-83097119-A-G	205853	306	327	0.08954	1	3.56446e-05	0.0520171	0.0125502	0.0884912	0.0895533	0.0147972	0.00045751
ENSG00000139974.15	6324	1.05804	708.163	1507.36	0.000155822	14-60773036-C-T	-208323	198	212	0.0580504	1	4.58433e-05	0.163628	0.0400446	0.0876912	0.0894769	0.0147855	0.000628018
ENSG00000227512.1	7411	1.03166	1487.91	1578.01	6.8899e-05	9-136555700-A-G	12819	123	126	0.0345016	1	2.75763e-05	-0.248819	0.0591898	0.0886911	0.0893546	0.0147662	0.000286165
ENSG00000135521.8	6862	1.02634	977.347	1542.03	0.000103009	6-143760094-A-C	-83250	99	104	0.0284775	1	3.49967e-05	0.140692	0.0339099	0.0889911	0.0890828	0.0147222	0.000431712
ENSG00000272800.1	8473	1.06546	681.538	1495.9	0.000164141	2-183211999-GGTGTGT-G	-2320	151	164	0.0451791	1	4.55349e-05	-0.235821	0.05769	0.0854915	0.0889293	0.0146978	0.000660426
ENSG00000179151.11	5330	1.03892	666.228	1523.49	0.000156232	15-74622308-G-A	-73984	191	199	0.0545205	1	5.04517e-05	-0.11494	0.0282851	0.0876912	0.0889211	0.0146974	0.000646812
ENSG00000189180.15	8071	1.04386	233.814	1449.71	0.000450932	10-38272955-A-C	262305	1824	1823	0.49945	1	0.000115349	0.47717	0.123473	0.0862914	0.0888704	0.0146899	0.00185703
ENSG00000282980.1	9609	1.02175	1410.18	1540.28	7.0067e-05	17-5292324-A-G	-220213	216	226	0.0619178	1	2.24114e-05	0.254855	0.059953	0.089791	0.0885871	0.0146441	0.000296893
ENSG00000225986.1	8053	1.04947	938.208	1520.44	0.000113635	1-20171906-C-T	-14580	182	185	0.0514175	1	3.44506e-05	0.280012	0.0674302	0.0860914	0.0884757	0.0146266	0.000467466
ENSG00000165617.14	8155	1.03617	764.527	1500.37	0.00013416	14-57783947-G-A	-850020	110	115	0.0315241	1	3.70036e-05	-0.228717	0.055298	0.0885911	0.0883052	0.0145993	0.000561085
ENSG00000257752.1	6059	1.04421	446.567	1487.92	0.000234692	12-88630488-T-A	571910	110	120	0.0328767	1	6.59424e-05	0.331401	0.0828476	0.0866913	0.0882477	0.0145907	0.000973341
ENSG00000115657.12	6824	1.03735	947.176	1552.99	0.000108424	2-220003479-A-G	790239	1172	1527	0.418356	1	3.95025e-05	0.121912	0.029584	0.0867913	0.0881253	0.0145714	0.000453811
ENSG00000230799.1	5851	1.03967	526.779	1492.51	0.00019558	2-201774475-A-G	11738	825	966	0.264706	1	5.47346e-05	-0.131777	0.0325824	0.0855914	0.0878485	0.0145266	0.00081899
ENSG00000070031.3	6529	1.06561	729.555	1485.28	0.000151423	11-1608947-G-A	981804	129	130	0.0356164	1	3.89192e-05	-0.283475	0.0687318	0.0855914	0.087772	0.0145149	0.000617126
ENSG00000278344.1	7545	1.03562	753.45	1509.91	0.000134967	12-120429897-T-G	-71193	676	771	0.211697	1	3.94336e-05	0.155836	0.0378123	0.0870913	0.0876925	0.0145026	0.00056881
ENSG00000277194.1	6922	1.02973	778.267	1523.08	0.000128419	11-63442789-C-T	589754	47	49	0.0134247	1	4.02383e-05	0.514908	0.125081	0.0867913	0.0876259	0.0144926	0.00054524
ENSG00000106829.18	7842	1.0563	1118.58	1548.76	9.61172e-05	9-79677608-ATTT-A	105835	207	218	0.0602876	1	3.36702e-05	0.0572674	0.0137731	0.0849915	0.0875821	0.0144862	0.000396518
ENSG00000273306.1	6146	1.03702	455.628	1503.89	0.000223652	2-99316117-CT-C	-89101	1223	1551	0.424761	1	6.82029e-05	-0.122536	0.0306949	0.0873913	0.0875381	0.0144799	0.000942637
ENSG00000140044.12	6206	1.03988	1025.75	1568.83	9.99679e-05	14-75428242-C-G	500	1027	1254	0.34344	1	3.94941e-05	-0.0300526	0.00729265	0.0846915	0.0873832	0.0144552	0.000420836
ENSG00000273245.1	5451	1.03117	658.319	1540.38	0.000151802	2-74181190-CA-C	430404	1240	1539	0.421552	1	5.371e-05	-0.126451	0.0312312	0.0840916	0.0872701	0.0144374	0.000646118
ENSG00000229409.1	11071	1.00586	1908.23	1575.18	4.86867e-05	22-48881244-C-T	-964685	60	67	0.0183461	1	1.84722e-05	-0.464201	0.108093	0.0836916	0.0872662	0.0144374	0.000213459
ENSG00000116754.13	6599	1.06588	604.988	1482.13	0.0001813	1-69850005-G-A	-355677	252	271	0.0742466	1	4.71596e-05	0.0389561	0.00954924	0.0856914	0.0870784	0.0144075	0.000744465
ENSG00000239911.2	7805	1.04499	1446.03	1562.21	7.16205e-05	7-152480599-AATAAC-A	603473	371	431	0.120458	1	2.62233e-05	-0.133978	0.0317842	0.0826917	0.0870159	0.0143981	0.00030109
ENSG00000161682.14	6150	1.02634	816.515	1545.13	0.000120036	17-45111977-G-A	748102	52	53	0.0145285	1	4.23366e-05	-0.424977	0.103533	0.0842916	0.0867796	0.0143599	0.000516725
ENSG00000255038.1	4673	1.04147	433.795	1479.42	0.000234867	11-65489611-C-G	-580008	117	129	0.0353231	1	6.28851e-05	-0.339783	0.0847032	0.0838916	0.0864587	0.0143077	0.000997425
ENSG00000240898.1	9553	1.02593	1805.68	1587.62	5.39977e-05	17-3663563-C-T	-1657	483	531	0.145479	1	2.2318e-05	0.174985	0.0411549	0.0837916	0.0864358	0.0143048	0.00023353
ENSG00000162961.13	6717	1.02958	688.891	1513.37	0.00014291	2-32199219-A-G	159407	1269	1632	0.447123	1	4.2976e-05	0.0408748	0.00996643	0.0846915	0.0863777	0.0142961	0.0006158
ENSG00000273797.1	7976	1.03121	984.088	1551.02	0.000100403	14-69614163-G-A	-2959	647	731	0.200164	1	3.58306e-05	0.154989	0.0374049	0.0856914	0.0862893	0.0142824	0.00043231
ENSG00000152217.16	6570	1.02889	765.373	1535.14	0.000128239	18-44665140-C-T	-15033	270	282	0.077345	1	4.30801e-05	0.104727	0.0255389	0.0831917	0.0862857	0.0142824	0.000553635
ENSG00000240914.1	10204	1.03388	1811.74	1571.62	5.49046e-05	14-95057462-C-T	255999	547	607	0.166301	1	2.06491e-05	-0.104639	0.0245089	0.0832917	0.0862191	0.0142726	0.000235902
ENSG00000275880.1	10059	1.04509	1721.08	1564.73	5.96226e-05	13-110021218-C-T	-595135	46	48	0.0131435	1	2.1705e-05	0.546428	0.128325	0.0881912	0.0861977	0.01427	0.000253022
ENSG00000115514.11	5995	1.05496	477.715	1494.12	0.000220504	2-99188179-T-C	-152523	440	466	0.127601	1	6.35111e-05	-0.0512878	0.0127928	0.0838916	0.0861275	0.0142593	0.000926149
ENSG00000237842.2	7670	1.04913	1071.96	1555.09	9.66438e-05	1-156613746-T-C	-447016	63	64	0.0175439	1	3.51488e-05	-0.464344	0.111945	0.0856914	0.0860617	0.0142493	0.000408922
ENSG00000228544.1	6930	1.02677	1276.98	1567.02	7.61169e-05	9-136796962-T-TGAG	-11886	799	915	0.250686	1	2.88719e-05	-0.128171	0.0305661	0.0856914	0.0859711	0.0142352	0.000330676
ENSG00000267264.1	7994	1.05749	399.76	1469.56	0.000264727	19-27403962-C-A	-399576	91	93	0.0254934	1	6.84339e-05	-0.367254	0.0920143	0.0844916	0.0859366	0.0142304	0.00111121
ENSG00000125944.18	6431	1.04303	998.017	1559.16	0.000101812	1-23315296-A-C	-29040	1309	1773	0.485515	1	3.81415e-05	-0.0314969	0.00762814	0.0837916	0.0858481	0.0142167	0.000434803
ENSG00000234043.3	7049	1.04328	714.717	1529.44	0.000142242	10-91185313-G-A	31964	49	53	0.0145205	1	4.69015e-05	0.431064	0.105633	0.0831917	0.0858357	0.0142155	0.000607345
ENSG00000223476.1	8673	1.04534	319.011	1418.23	0.000319999	7-64063648-A-T	-869625	111	114	0.0315091	1	6.37105e-05	-0.31357	0.0782293	0.0863914	0.0857117	0.0141959	0.00136478
ENSG00000220937.3	9487	1.04449	1610.61	1553.43	6.30869e-05	9-4163607-T-C	-782295	50	50	0.0136911	1	2.15833e-05	0.438444	0.102935	0.0852915	0.0854984	0.0141614	0.000270106
ENSG00000164011.17	6323	1.03029	620.092	1518.73	0.000157315	1-43087864-C-G	241291	44	45	0.012322	1	4.94892e-05	0.336411	0.0826935	0.0840916	0.0854345	0.0141518	0.000684921
ENSG00000101132.9	9378	1.02566	1675.4	1596.24	5.74091e-05	20-53996315-A-G	-211532	1129	1419	0.388767	1	2.51113e-05	-0.0626225	0.0148215	0.0832917	0.0853565	0.0141398	0.000251572
ENSG00000213025.2	8700	1.02576	873.407	1538.42	0.000109963	10-67914160-G-C	-718211	69	70	0.0191991	1	3.6893e-05	-0.488106	0.117992	0.0830917	0.085214	0.014117	0.000482596
ENSG00000255045.1	8620	1.03883	1061.07	1542.22	9.37802e-05	11-124231723-C-CT	-514614	184	189	0.0530899	1	3.1514e-05	0.283921	0.0680351	0.0810919	0.0850713	0.0140943	0.00040612
ENSG00000211450.9	7123	1.04725	432.579	1455.26	0.000235186	11-58295594-G-A	554344	122	138	0.0377875	1	5.47335e-05	-0.0814664	0.0201429	0.0821918	0.0849673	0.014078	0.00100986
ENSG00000270903.1	6792	1.04543	795.856	1533.1	0.000127189	11-32753293-CT-C	160522	1142	1403	0.384295	1	4.21832e-05	0.11351	0.0276477	0.0841916	0.0849614	0.0140779	0.000547388
ENSG00000259408.2	10313	1.02236	1777.93	1598.48	5.33267e-05	15-33687090-T-G	-169719	817	937	0.256579	1	2.34753e-05	-0.143769	0.0339044	0.0816918	0.0849514	0.0140771	0.000235735
ENSG00000122707.11	6398	1.05106	842.483	1508.86	0.000121964	9-36086760-G-A	50327	41	41	0.011239	1	3.4872e-05	0.237341	0.0571933	0.080192	0.0849103	0.0140712	0.000521927
ENSG00000131508.15	3948	1.03748	531.282	1533.25	0.000186138	5-139876925-C-CTG	350494	495	547	0.151776	1	6.50302e-05	0.0677564	0.0169245	0.0817918	0.0848755	0.0140664	0.000809087
ENSG00000211787.1	9421	1.0077	1829.57	1618.14	4.95446e-05	14-21849059-G-GT	-3499	610	693	0.192821	1	2.43094e-05	-0.0960836	0.0227015	0.0857914	0.0847807	0.0140516	0.000223352
ENSG00000079387.13	7912	1.03223	823.772	1523.26	0.000117979	12-48114136-A-G	8302	773	891	0.244512	1	3.65651e-05	-0.0621497	0.0150162	0.0828917	0.08466	0.0140325	0.000517313
ENSG00000242088.1	11818	1.03041	1253.96	1551.51	7.70788e-05	15-24240113-C-A	-671012	40	40	0.010989	1	2.6708e-05	-0.308583	0.0732791	0.0829917	0.0846311	0.0140285	0.00033883
ENSG00000227999.1	8921	1.02676	1367.81	1563.05	6.98076e-05	21-44455385-C-T	-19712	76	76	0.0211699	1	2.56129e-05	0.442696	0.104889	0.0817918	0.0844877	0.0140057	0.000308714
ENSG00000232117.1	9102	1.01246	1506.13	1577.02	6.07995e-05	13-30071818-AT-A	-87803	60	64	0.0175246	1	2.38781e-05	0.487719	0.115122	0.0840916	0.0844643	0.0140027	0.000273568
ENSG00000281991.1	4020	1.04135	461.422	1498.83	0.000215583	16-30747422-C-A	5681	217	222	0.0608219	1	6.35358e-05	-0.119796	0.0298817	0.0832917	0.0844572	0.0140024	0.000937562
ENSG00000263412.1	6563	1.01834	557.167	1509.6	0.000166991	17-48150484-C-T	102411	462	503	0.137808	1	5.02966e-05	-0.187464	0.0461237	0.0837916	0.0843648	0.013988	0.000746869
ENSG00000160551.11	4220	1.05708	435.441	1496.43	0.000237935	17-28543150-C-G	-847314	930	1133	0.310373	1	7.02869e-05	0.0214268	0.00537704	0.0820918	0.084217	0.0139644	0.00101954
ENSG00000272054.1	9323	1.03249	1205.7	1527.67	8.02277e-05	2-37038584-G-C	-170291	1276	1690	0.462993	1	2.41879e-05	-0.0774989	0.0183056	0.0850915	0.0842066	0.0139635	0.000353625
ENSG00000187801.14	7554	1.04871	913.521	1530.01	0.000110501	1-40466867-C-G	16760	326	344	0.0942466	1	3.53137e-05	0.162736	0.0392428	0.0817918	0.0839606	0.0139236	0.000479495
ENSG00000230769.1	5317	1.04605	372.672	1457.54	0.000267756	22-41013232-T-C	223965	96	103	0.0282192	1	6.47342e-05	0.331186	0.0827023	0.0811919	0.0836233	0.0138686	0.00116977
ENSG00000277447.1	9844	1.02066	2355.61	1628.65	3.93373e-05	18-3487472-T-A	462085	111	117	0.0320548	1	2.01682e-05	-0.335311	0.0784405	0.0841916	0.0834736	0.0138446	0.000177413
ENSG00000164045.11	3334	1.04947	261.141	1484.74	0.000384729	3-48339658-T-A	151256	945	1132	0.310033	1	0.000115416	0.0952222	0.0246408	0.0817918	0.0834063	0.0138344	0.00167834
ENSG00000166482.11	4443	1.04009	485.649	1529.28	0.000201449	17-19007193-AT-A	-380047	108	114	0.0319149	1	6.96061e-05	-0.34729	0.0871011	0.0790921	0.0833697	0.0138292	0.000888932
ENSG00000248559.1	6156	1.04375	840.953	1515.33	0.000117472	5-133423839-A-G	-975656	126	131	0.0358708	1	3.47146e-05	0.34281	0.0825879	0.0832917	0.0833157	0.0138211	0.000516602
ENSG00000239503.1	6832	1.03817	607.105	1493.32	0.000160152	3-128606209-ATTTT-A	-143280	1029	1264	0.34624	1	4.35863e-05	0.118947	0.0290259	0.0845915	0.0833025	0.0138198	0.000708894
ENSG00000214465.3	5557	1.04686	675.874	1497.94	0.000147306	2-25889177-T-C	-260027	145	158	0.0432877	1	4.06481e-05	-0.320112	0.0778058	0.079992	0.0832413	0.0138105	0.000646053
ENSG00000180574.3	9517	1.03762	852.142	1513.07	0.000113831	12-10763186-C-T	257584	82	84	0.0230137	1	3.30329e-05	0.396448	0.095247	0.079992	0.0832335	0.0138101	0.000504642
ENSG00000024526.16	7027	1.02957	958.743	1567.16	9.88164e-05	1-68270420-A-ATT	-226801	143	150	0.0415282	1	3.86205e-05	0.212364	0.0514678	0.080292	0.083183	0.0138026	0.000442505
ENSG00000248684.1	7985	1.03823	988.526	1557.55	9.81758e-05	5-76707657-A-G	797080	738	839	0.230368	1	3.62869e-05	0.127819	0.0308696	0.0814919	0.0831324	0.0137951	0.000435477
ENSG00000121680.15	5680	1.0191	674.125	1517.98	0.000136249	11-45479183-C-T	-439629	101	103	0.0282037	1	4.17959e-05	0.108334	0.0263732	0.080492	0.083131	0.0137951	0.000618141
ENSG00000281912.1	5497	1.04773	544.761	1525.68	0.000182884	1-45325314-TA-T	21404	284	300	0.0833797	1	6.11287e-05	-0.212671	0.0529268	0.079892	0.0830986	0.0137913	0.000802629
ENSG00000155545.19	8302	1.04367	1108.78	1540.17	8.88e-05	5-56744943-A-C	-226732	213	231	0.063253	1	2.92727e-05	-0.0631737	0.0150769	0.080392	0.0830561	0.0137851	0.000391794
ENSG00000275582.1	9161	1.02474	1497.41	1555.56	6.20761e-05	20-3586971-G-C	-334898	46	46	0.0126027	1	2.14735e-05	-0.434653	0.102017	0.0830917	0.0827662	0.0137379	0.000281031
ENSG00000266900.1	7961	1.04424	993.82	1524.83	9.87943e-05	18-62362059-G-A	116249	1102	1395	0.382192	1	3.01421e-05	0.124431	0.0297442	0.079692	0.0826931	0.0137266	0.000437518
ENSG00000092847.11	5158	1.03318	651.42	1538.08	0.000146007	1-35908222-C-G	38414	472	545	0.149315	1	5.07398e-05	0.0740759	0.018235	0.079692	0.0826607	0.0137221	0.000655179
ENSG00000136504.11	6500	1.04401	1249.95	1566.77	7.84006e-05	17-49371637-A-G	-417675	96	103	0.0282501	1	2.97933e-05	0.121159	0.0289435	0.079992	0.0825902	0.0137113	0.000347745
ENSG00000120738.7	4438	1.06862	387.833	1464.22	0.000270295	5-139085096-C-A	619606	306	346	0.0948985	1	6.80301e-05	-0.20486	0.0513088	0.080492	0.0825656	0.0137081	0.00116614
ENSG00000227467.3	6851	1.03265	741.068	1546.31	0.000127778	11-72490319-A-T	-80341	71	71	0.0196785	1	4.57305e-05	0.458581	0.112213	0.080292	0.0824229	0.0136853	0.000575433
ENSG00000168818.9	12037	1.04064	1995.63	1561.26	4.85375e-05	4-5312801-C-A	770773	135	142	0.0391185	1	1.68942e-05	-0.191807	0.0444571	0.079592	0.0824128	0.0136845	0.000216607
ENSG00000213608.5	7888	1.02192	974.139	1545.57	9.41502e-05	4-84022714-G-T	545190	1064	1366	0.374247	1	3.22868e-05	-0.134279	0.0322199	0.0806919	0.0823472	0.0136744	0.000429883
ENSG00000225022.1	9673	1.04181	1910.09	1589.96	5.07912e-05	20-5716393-G-A	423562	195	202	0.0553122	1	2.11609e-05	-0.208441	0.0488852	0.0813919	0.0822718	0.0136628	0.000226747
ENSG00000270933.1	8133	1.03759	1042.18	1540.84	9.13814e-05	7-26623364-G-T	673961	122	135	0.0370879	1	3.03569e-05	-0.327618	0.0783448	0.0807919	0.0817413	0.0135756	0.000412622
ENSG00000280117.1	9495	1.03469	1729.73	1575.77	5.4547e-05	12-124793457-C-T	-367068	88	88	0.0241228	1	2.10219e-05	0.359987	0.0843975	0.0788921	0.0816552	0.0135621	0.000247424
ENSG00000100314.3	6945	1.05823	671.324	1492.66	0.000150089	22-29765664-G-A	45580	179	190	0.0521119	1	4.02574e-05	-0.227704	0.0553152	0.080492	0.0816235	0.0135577	0.000662671
ENSG00000261949.5	8292	1.03158	1339.69	1560.46	6.97667e-05	19-48881974-G-A	-541775	234	240	0.0657895	1	2.52039e-05	-0.221407	0.052413	0.0811919	0.081615	0.0135572	0.000317778
ENSG00000272988.1	7402	1.05566	938.66	1528.3	0.000106413	10-72074150-C-A	20113	949	1141	0.3125	1	3.34907e-05	0.132064	0.0317526	0.0794921	0.0814887	0.0135371	0.00047201
ENSG00000081189.15	4803	1.04922	518.61	1509.97	0.000188916	5-89318008-A-C	413751	59	60	0.0164384	1	5.80928e-05	0.164623	0.0408463	0.0836916	0.0813824	0.0135203	0.000845152
ENSG00000205413.7	5576	1.01106	780.034	1576.26	0.000112496	7-93097829-G-A	-20194	507	567	0.155428	1	4.69261e-05	-0.0380578	0.00932636	0.0767923	0.0813817	0.0135203	0.000526863
ENSG00000250948.1	6517	1.03591	1226.55	1577.62	7.69032e-05	17-49420386-G-A	45006	47	48	0.0131579	1	3.10643e-05	0.577281	0.138223	0.080192	0.0813519	0.013517	0.000349626
ENSG00000260810.1	8061	1.04965	939.094	1520.34	0.000104269	14-91972018-A-C	713719	37	37	0.010137	1	3.12044e-05	0.613297	0.146883	0.0806919	0.0812336	0.0134982	0.00046716
ENSG00000142731.10	6126	1.028	536.947	1502.36	0.000171407	4-127319665-TAAGGA-T	-561196	61	64	0.0175246	1	4.97154e-05	-0.273407	0.0672242	0.0782922	0.0812158	0.0134961	0.000787869
ENSG00000271970.1	6739	1.00797	1232.72	1576.41	7.03615e-05	6-43651700-T-C	89828	317	365	0.10011	1	2.79613e-05	-0.226577	0.0539393	0.0806919	0.0811909	0.0134928	0.000331632
ENSG00000172171.10	5998	1.03275	657.101	1526.86	0.000141843	17-30563623-G-A	-343197	292	308	0.0843373	1	4.60672e-05	0.109542	0.0268156	0.0778922	0.0811266	0.013483	0.00064904
ENSG00000279088.1	5494	1.03858	372.165	1503.51	0.000253994	10-74079696-A-G	335466	510	561	0.153867	1	7.88359e-05	0.0831634	0.0210153	0.080092	0.0809214	0.0134497	0.00115692
ENSG00000144357.16	9115	1.0235	1320.87	1575.67	6.83065e-05	2-169935580-T-A	108122	658	767	0.210252	1	2.69418e-05	0.0421888	0.0100233	0.0770923	0.0806725	0.0134092	0.000317913
ENSG00000128692.8	8523	1.04013	1077.77	1548.27	8.78029e-05	2-171467749-A-C	715944	990	1166	0.319281	1	3.03269e-05	0.112461	0.0268917	0.0806919	0.0806453	0.0134056	0.000400698
ENSG00000225338.1	8074	1.04981	734.64	1496.28	0.000132211	1-211721640-T-C	-587878	74	74	0.0202851	1	3.55006e-05	0.248081	0.0598409	0.079592	0.0805413	0.0133891	0.000597293
ENSG00000267501.1	9269	1.02896	1446.38	1567.59	6.3271e-05	18-58714524-A-T	-43318	145	160	0.0438116	1	2.35901e-05	-0.351383	0.082887	0.0776922	0.0805347	0.0133889	0.000293042
ENSG00000163319.10	7911	1.05262	957.801	1538.34	0.000101855	4-83481325-C-A	25360	237	311	0.0851588	1	3.38145e-05	0.164448	0.0395599	0.0749925	0.0802606	0.0133442	0.000460283
ENSG00000161956.12	7854	1.02732	1451.39	1578.77	6.25039e-05	17-7592060-GTC-G	30185	771	888	0.243421	1	2.48758e-05	-0.0744704	0.0176167	0.0806919	0.0802233	0.0133388	0.000291215
ENSG00000082515.17	7733	1.04896	808.539	1515	0.000119112	5-154941036-A-G	-34	361	381	0.104384	1	3.52013e-05	-0.0808467	0.0194922	0.0770923	0.0800515	0.0133111	0.000541954
ENSG00000218582.2	8637	1.05475	577.837	1482.98	0.00016931	6-79214444-G-A	-739567	69	72	0.0197477	1	4.37476e-05	0.344702	0.0841333	0.0789921	0.0800132	0.0133056	0.000765485
ENSG00000242615.1	7153	1.03157	802.356	1527.01	0.000114083	19-11792681-C-T	-350641	44	45	0.0123423	1	3.59781e-05	-0.548098	0.132308	0.0792921	0.0799596	0.0132975	0.00053052
ENSG00000249655.1	7546	1.04328	1013.24	1530.86	9.33201e-05	5-80896760-G-A	265170	127	135	0.0370066	1	2.92887e-05	0.294789	0.070356	0.0773923	0.0798672	0.013283	0.00042845
ENSG00000258527.1	10680	1.01227	2166.36	1597.99	3.98611e-05	15-92798222-A-C	2575	61	62	0.0170517	1	1.70383e-05	0.442762	0.102669	0.080092	0.0798413	0.0132796	0.00019014
ENSG00000275763.3	10838	1.03948	1952.72	1580.43	4.76875e-05	18-76814461-G-A	318940	52	52	0.0142388	1	1.86413e-05	-0.514245	0.119803	0.0747925	0.0795126	0.0132258	0.000220938
ENSG00000165669.13	7924	1.05252	1349.84	1571	7.15503e-05	10-119235151-TA-T	892831	129	141	0.0396513	1	2.75942e-05	-0.134802	0.0320681	0.0758924	0.0794768	0.0132206	0.000326569
ENSG00000259717.1	7494	1.04395	751.014	1509.68	0.0001251	14-103235906-G-A	112899	249	288	0.0789041	1	3.60828e-05	-0.187467	0.0452609	0.0782922	0.0792096	0.013177	0.000578647
ENSG00000232118.2	7894	1.04008	697.966	1525.27	0.000133053	21-28744041-T-C	-632298	1313	1780	0.487404	1	4.2437e-05	0.126253	0.0307619	0.0770923	0.0791659	0.0131706	0.000618613
ENSG00000143569.18	5481	1.06364	757.693	1515.24	0.00013093	1-154266858-T-TC	46679	803	921	0.252193	1	3.92951e-05	-0.0377052	0.00914704	0.0776922	0.0791481	0.0131685	0.000592334
ENSG00000269069.1	7820	1.05604	997.738	1534.06	9.72376e-05	19-39702420-C-G	-323082	40	41	0.0112329	1	3.12808e-05	0.44846	0.107419	0.0777922	0.0790509	0.0131532	0.000444343
ENSG00000185900.9	5542	1.03155	363.748	1476.33	0.000248565	8-42821039-T-C	-272467	280	294	0.0806806	1	6.60367e-05	0.115772	0.0289445	0.0776922	0.0790069	0.0131467	0.00116977
ENSG00000144445.16	6897	1.03479	533.047	1478.75	0.000171117	2-211109169-A-T	937786	83	85	0.0232877	1	4.31932e-05	0.147813	0.0360513	0.0792921	0.0789557	0.013139	0.000802773
ENSG00000273365.1	8514	1.04946	1084.58	1539.82	8.76601e-05	1-165716635-C-A	9351	664	763	0.209041	1	2.87874e-05	-0.156528	0.0373225	0.0750925	0.0789128	0.0131327	0.000404384
ENSG00000225094.3	7927	1.03549	925.111	1537.16	9.86378e-05	4-109571303-CTTTA-C	17209	546	612	0.167947	1	3.2382e-05	0.13493	0.0323813	0.0751925	0.0788251	0.013119	0.000463188
ENSG00000136457.9	6800	1.03301	1355.08	1588.27	6.68454e-05	17-50081479-G-C	-387487	606	693	0.19028	1	2.83186e-05	0.121517	0.0289485	0.0782922	0.0788078	0.0131169	0.000314929
ENSG00000220842.6	8722	1.05667	1042.44	1507.84	9.25163e-05	10-120963561-G-C	608378	44	44	0.0120548	1	2.52028e-05	-0.249306	0.0590174	0.0769923	0.07844	0.0130566	0.000425728
ENSG00000173213.9	4909	1.01695	951.775	1588.97	9.02786e-05	18-335657-C-T	286100	477	529	0.14509	1	3.95348e-05	-0.166344	0.0403679	0.0778922	0.0783854	0.0130483	0.000436245
ENSG00000188215.9	5788	1.0201	960.6	1588.73	9.02682e-05	16-20351723-G-GA	-517257	91	97	0.0266191	1	3.94768e-05	0.27376	0.0664298	0.0806919	0.0783666	0.013046	0.00043458
ENSG00000224988.1	8612	1.01751	1586.96	1586.18	5.41513e-05	9-130546705-C-G	662535	1154	1500	0.41091	1	2.21967e-05	-0.132267	0.031099	0.0778922	0.0782674	0.0130303	0.00026191
ENSG00000122025.14	8600	1.02794	1255.6	1573.35	7.05582e-05	13-28100660-G-A	68	51	51	0.013965	1	2.75486e-05	-0.282416	0.0671782	0.0766923	0.0782367	0.0130261	0.000336971
ENSG00000250746.1	9589	1.0493	998.314	1499.08	9.42669e-05	4-163781195-A-G	-407116	260	276	0.0756164	1	2.43907e-05	-0.19047	0.0450099	0.0762924	0.0781453	0.0130117	0.000439202
ENSG00000244355.7	27997	1.04901	568.069	1380.15	0.00016546	6-31362322-T-C	-353034	335	358	0.0980822	1	2.20774e-05	0.201718	0.0474149	0.0739926	0.0781181	0.013008	0.000771335
ENSG00000279491.1	6186	1.02791	798.106	1513.46	0.000110791	11-62176926-G-A	209132	59	59	0.0161555	1	3.20968e-05	0.371575	0.0891293	0.0748925	0.0780983	0.0130055	0.000530048
ENSG00000267508.5	8222	1.05739	1217.84	1542.82	7.88875e-05	19-45332851-C-A	931243	477	601	0.16511	1	2.60209e-05	0.12221	0.0289803	0.0748925	0.0779765	0.0129861	0.000364854
ENSG00000254019.1	8344	1.03714	1266.63	1535.71	7.15141e-05	8-141447953-A-G	193323	1218	1554	0.425631	1	2.23017e-05	-0.12653	0.0297576	0.0764924	0.0778815	0.0129711	0.000339261
ENSG00000229117.8	6079	1.04886	702.755	1532.75	0.000133257	12-55548908-A-G	-567678	99	103	0.0282347	1	4.43836e-05	0.083711	0.0204487	0.0765923	0.0778613	0.0129685	0.000623404
ENSG00000164291.16	6011	1.07831	674.98	1485.27	0.000150517	5-95437499-G-A	-117575	480	533	0.146107	1	3.86447e-05	0.0801851	0.0194341	0.0717928	0.0778442	0.0129665	0.000680679
ENSG00000234268.1	8716	1.00731	1524.15	1586.75	5.43498e-05	11-117092596-C-T	56545	681	760	0.208562	1	2.23623e-05	0.0652839	0.0153558	0.0770923	0.0778131	0.0129622	0.000267921
ENSG00000256706.1	8453	1.03335	1468.66	1575.27	6.08895e-05	12-2805002-T-C	887051	181	188	0.0515068	1	2.36691e-05	0.282699	0.0666971	0.0770923	0.0777387	0.0129506	0.000290744
ENSG00000270917.1	5916	1.03647	819.309	1552.03	0.000110006	9-120510292-T-C	-302553	89	99	0.0271084	1	3.99277e-05	-0.3965	0.0962752	0.0778922	0.0776468	0.0129361	0.000523848
ENSG00000211845.1	9075	1.00987	1553.18	1581.75	5.35951e-05	14-22005345-G-T	-489476	433	474	0.129934	1	2.13714e-05	-0.180789	0.0424222	0.0762924	0.077595	0.0129284	0.000264091
ENSG00000236254.1	9315	1.01923	1351.33	1536.04	6.33537e-05	9-4511566-T-TAC	-596371	451	531	0.146929	1	1.94798e-05	0.158044	0.0369044	0.0773923	0.0775889	0.0129282	0.000308486
ENSG00000219747.1	9514	1.03859	1406.26	1546.72	6.42787e-05	6-151058523-C-T	-41006	45	45	0.012322	1	2.11545e-05	-0.280839	0.0658636	0.0765923	0.0773962	0.0128969	0.000306324
ENSG00000179091.4	7051	1.04573	989.908	1534.28	9.31763e-05	8-144109615-C-A	14588	293	302	0.0827851	1	2.98419e-05	0.0552534	0.0132006	0.0732927	0.0773712	0.0128935	0.000440332
ENSG00000264695.1	6943	1.01754	1281.25	1604.72	6.62648e-05	18-24576209-T-C	86834	105	109	0.0298467	1	3.08318e-05	-0.289605	0.0693136	0.0748925	0.0773433	0.0128897	0.000324407
ENSG00000109775.10	10022	1.05515	1686.64	1548.68	5.61249e-05	4-185248464-C-CA	-177521	267	284	0.0778082	1	1.83822e-05	-0.118056	0.0274834	0.0746925	0.0773098	0.012885	0.000262498
ENSG00000185670.7	6842	1.04692	761.423	1513.67	0.000121399	11-62718694-T-TA	-35494	225	246	0.06914	1	3.56953e-05	-0.188626	0.0455135	0.0728927	0.077279	0.0128807	0.000573545
ENSG00000196591.11	6993	1.04454	662.206	1515.44	0.000138565	6-113958457-A-G	-52851	296	307	0.0841557	1	4.19837e-05	-0.0885837	0.0215705	0.0749925	0.0772378	0.0128746	0.000656855
ENSG00000214753.2	6867	1.03989	840.984	1541.99	0.000107648	11-63008426-A-C	281077	1064	1324	0.362589	1	3.67718e-05	-0.0223049	0.00539087	0.0732927	0.0772281	0.0128738	0.000513273
ENSG00000052723.11	7584	1.04427	903.253	1530.26	0.000101486	1-114901892-G-A	121207	615	677	0.185581	1	3.21045e-05	-0.0334743	0.00802956	0.0757924	0.0772174	0.0128729	0.000481398
ENSG00000155975.9	12611	1.05672	1472.94	1504.8	6.44015e-05	8-17323046-C-G	76436	385	425	0.118056	1	1.62745e-05	0.0793171	0.0183487	0.0740926	0.0771285	0.0128589	0.000301347
ENSG00000123810.7	6294	1.023	933.115	1553.06	9.20544e-05	19-40631002-C-T	-733171	225	238	0.0652412	1	3.2894e-05	0.0809312	0.0194393	0.0778922	0.0769945	0.0128374	0.000449605
ENSG00000163900.10	6910	1.04615	1053.27	1531.63	8.72099e-05	3-186317912-A-T	818855	1090	1321	0.361918	1	2.72456e-05	-0.0695184	0.0165264	0.0767923	0.0769608	0.0128326	0.000414133
ENSG00000188070.9	5939	1.01147	714.323	1546.85	0.000116083	11-64226107-C-G	457332	63	67	0.0183461	1	4.11749e-05	0.228704	0.0556288	0.0748925	0.076946	0.0128309	0.000575725
ENSG00000229368.1	10268	1.05609	1315.34	1521.41	7.17054e-05	11-4518527-T-C	663611	1057	1304	0.35726	1	2.04691e-05	-0.115693	0.0270855	0.0754925	0.0768207	0.0128109	0.000337102
ENSG00000273055.1	6871	1.03304	832.27	1543.03	0.000106036	7-106942973-T-C	-999143	74	76	0.0208219	1	3.63722e-05	0.447742	0.108149	0.0740926	0.0768011	0.0128084	0.000512724
ENSG00000279928.2	1821	1.03107	280.126	1500.41	0.00031292	1-135203-G-A	-47493	141	141	0.039966	1	9.86749e-05	0.274986	0.070458	0.0774923	0.0767379	0.0127987	0.00151745
ENSG00000266921.1	8926	1.03919	1235.6	1556.19	7.25729e-05	19-43962944-T-G	-39892	604	669	0.183388	1	2.56742e-05	-0.166702	0.0395023	0.0728927	0.0766504	0.0127849	0.000348975
ENSG00000262339.5	5203	1.03346	599.786	1509.16	0.00014701	17-82973770-G-A	-4755	675	763	0.209156	1	4.3321e-05	0.143901	0.0351032	0.0784922	0.0766442	0.0127847	0.000711889
ENSG00000211905.1	8690	1.03981	862.773	1516.94	0.000103893	14-105865512-C-G	54	98	104	0.0284931	1	3.04451e-05	0.23504	0.056215	0.0754925	0.0764869	0.0127593	0.000500249
ENSG00000211872.1	9069	1.04449	1493.6	1570.14	6.07826e-05	14-22548360-C-T	21516	278	287	0.0786301	1	2.29096e-05	0.228298	0.0537687	0.0753925	0.0764254	0.0127499	0.00029126
ENSG00000267412.1	9823	1.0173	2155.28	1590.75	3.88189e-05	19-2676781-A-G	64919	926	1107	0.303238	1	1.58362e-05	-0.145558	0.0336251	0.0745925	0.0762961	0.0127291	0.000192785
ENSG00000010318.20	5038	1.05097	372.628	1458.69	0.000247592	3-52600171-C-G	189514	50	50	0.0136986	1	5.93731e-05	0.500188	0.124266	0.0742926	0.076251	0.0127224	0.00117943
ENSG00000144736.13	7982	1.04884	1342.51	1543.42	6.82659e-05	3-72824787-C-CTT	-37127	584	643	0.181127	1	2.21858e-05	0.0848861	0.0199582	0.0751925	0.0761956	0.012714	0.000326373
ENSG00000278876.1	8621	1.03187	1276.81	1558.9	6.81529e-05	17-82272757-G-C	409979	997	1234	0.338082	1	2.43252e-05	-0.139384	0.032933	0.0755924	0.075995	0.0126813	0.000333588
ENSG00000138821.12	7056	1.0324	629.48	1536.66	0.000138084	4-101815460-A-C	-570050	157	159	0.0435855	1	4.72532e-05	-0.118569	0.029068	0.0765923	0.075798	0.0126493	0.000677115
ENSG00000225796.2	6280	1.07143	662.098	1493.59	0.000146467	2-200319116-G-A	-895536	106	107	0.0293151	1	3.93482e-05	-0.308081	0.0747442	0.0720928	0.0756661	0.0126281	0.000686355
ENSG00000250182.3	7221	1.03905	860.22	1523.54	0.000102618	5-14366821-G-A	-286508	107	116	0.0317808	1	3.12332e-05	0.121707	0.0291499	0.0736926	0.0754955	0.0126004	0.0005011
ENSG00000277246.1	9962	1.01641	1804.68	1612.82	4.57388e-05	13-108202983-C-T	-64337	547	588	0.161273	1	2.16183e-05	-0.172788	0.0405694	0.0754925	0.0754944	0.0126004	0.000229883
ENSG00000066135.12	6420	1.04873	754.411	1500.32	0.000120074	1-42993965-A-G	-656193	307	323	0.0885902	1	3.25321e-05	-0.0809841	0.0194401	0.0727927	0.0753365	0.0125755	0.000580608
ENSG00000272631.1	6968	1.04503	795.064	1520.54	0.000112629	10-86735076-C-G	-21222	54	54	0.0149089	1	3.41216e-05	0.535601	0.12891	0.0734927	0.0752692	0.012565	0.000547575
ENSG00000280439.1	7758	1.02154	1247.67	1567.85	6.69172e-05	7-105875509-C-T	-160289	364	415	0.113761	1	2.51439e-05	-0.20793	0.0492164	0.0734927	0.0751993	0.0125542	0.000335434
ENSG00000115504.14	5310	1.03046	559.032	1515.56	0.000153196	2-63080832-T-C	406981	47	48	0.0131435	1	4.71391e-05	0.270857	0.0663931	0.0752925	0.0751199	0.0125417	0.000759911
ENSG00000108510.9	5828	1.0335	904.978	1541.66	9.53756e-05	17-62016181-A-C	-49101	931	1129	0.309366	1	3.2014e-05	0.0219046	0.00525348	0.0743926	0.0750298	0.0125275	0.000471912
ENSG00000155100.10	5919	1.01014	521.346	1510.32	0.000154171	8-91057461-T-C	-12735	64	65	0.0178082	1	4.60682e-05	-0.151378	0.037057	0.0713929	0.0749489	0.0125148	0.000786927
ENSG00000240751.1	7652	1.03232	925.122	1557.53	9.23868e-05	3-112662017-T-C	-698250	138	151	0.0433161	1	3.38983e-05	0.271253	0.0652624	0.0747925	0.0745605	0.0124508	0.000460719
ENSG00000207955.5	6235	1.05773	861.799	1522.03	0.000106733	9-127490584-G-A	-902926	70	71	0.0194521	1	3.23741e-05	0.437885	0.105085	0.0731927	0.0745542	0.0124505	0.00051583
ENSG00000113595.14	7259	1.0402	680.352	1517.77	0.00012852	5-65668721-CAG-C	42746	743	846	0.237774	1	3.9043e-05	-0.0336213	0.00815336	0.0729927	0.0745369	0.0124484	0.000634748
ENSG00000220614.1	6594	1.04144	1162.21	1569.03	7.5408e-05	6-43713503-T-C	385369	1303	1688	0.462417	1	2.89131e-05	-0.113544	0.02708	0.0736926	0.0744375	0.0124326	0.000372396
ENSG00000049618.22	7934	1.04982	1179.87	1533.49	7.59996e-05	6-156666842-G-A	-110590	291	307	0.0841557	1	2.35712e-05	0.0612866	0.0144561	0.0742926	0.0743365	0.0124165	0.000371951
ENSG00000275734.1	7253	1.0304	775.206	1483.75	0.000109084	16-89630030-A-G	-54612	949	1120	0.306743	1	2.62692e-05	-0.143874	0.0341351	0.069893	0.0741959	0.0123939	0.00054801
ENSG00000105617.3	11231	1.03793	2453.63	1585.26	3.52314e-05	19-53747040-G-C	-412842	54	56	0.0153425	1	1.37604e-05	-0.223731	0.0513141	0.0734927	0.0741771	0.0123915	0.000175383
ENSG00000279179.1	5759	1.02208	830.506	1545.52	9.91164e-05	1-33175102-T-C	12251	698	793	0.217499	1	3.42001e-05	-0.140061	0.0337147	0.0730927	0.0740454	0.0123703	0.000504347
ENSG00000005189.19	5899	1.04732	865.912	1546.18	0.000102369	16-20932678-C-T	126001	153	158	0.0432877	1	3.56039e-05	-0.279767	0.0674951	0.0708929	0.0740155	0.0123661	0.000504693
ENSG00000211892.3	8199	1.00951	963.809	1542.74	8.17045e-05	14-105732049-T-C	105983	283	296	0.081274	1	2.70587e-05	-0.182395	0.043344	0.0758924	0.0736092	0.012299	0.00042528
ENSG00000236489.1	6756	1.00978	1104.02	1567.66	7.13127e-05	3-184740676-C-T	-865899	69	74	0.0202851	1	2.6955e-05	0.406027	0.0964672	0.0753925	0.0735349	0.0122874	0.000371451
ENSG00000101187.15	9842	1.03427	1791.06	1559.85	4.7239e-05	20-62653830-A-G	11385	154	166	0.0456044	1	1.6247e-05	0.269152	0.0622584	0.0729927	0.0733932	0.0122645	0.000238784
ENSG00000145708.10	8397	1.04953	1286.61	1552	6.87168e-05	5-76710585-A-G	-242128	43	44	0.0120482	1	2.35489e-05	0.541983	0.127835	0.0713929	0.0733494	0.012258	0.000340938
ENSG00000168002.11	6828	1.03876	768.924	1516.57	0.000111178	11-62978309-GTTTAT-G	216765	189	208	0.0593607	1	3.28315e-05	-0.094477	0.0226905	0.0730927	0.073186	0.0122315	0.000560305
ENSG00000179523.4	5478	1.03889	481.99	1503.86	0.000177233	15-44589766-A-G	52843	307	328	0.0899616	1	5.21214e-05	0.183742	0.0453018	0.0727927	0.0731069	0.012219	0.000893899
ENSG00000141696.12	7091	1.02427	720.221	1536.46	0.000113455	17-41800404-CA-C	-12200	275	287	0.0795014	1	3.77858e-05	0.148252	0.0358858	0.0710929	0.0730372	0.0122082	0.000583731
ENSG00000250254.1	10406	1.03041	1534.62	1573.28	5.41334e-05	4-37892794-A-AGTTTGTCAAAAGT	-67641	183	209	0.0572917	1	2.05341e-05	0.239318	0.0560376	0.0710929	0.0729001	0.012186	0.000276869
ENSG00000145592.13	8280	1.0613	527.826	1475.33	0.000171981	5-41428221-A-G	592886	43	43	0.0117808	1	4.25719e-05	-0.121625	0.0296397	0.0708929	0.0728162	0.0121728	0.000846956
ENSG00000255182.2	5014	1.06052	664.557	1505.79	0.000136252	8-144508428-G-A	3431	157	166	0.0454545	1	3.89081e-05	0.255251	0.0618877	0.069693	0.0727923	0.0121696	0.00067191
ENSG00000198900.5	6947	1.04221	803.829	1516.57	0.000106778	20-41895580-A-G	866762	36	37	0.0101537	1	3.13467e-05	0.148493	0.0355724	0.070393	0.0727411	0.0121618	0.000539075
ENSG00000187186.14	6291	1.01971	507.297	1505.08	0.000157911	9-34727834-A-G	61722	1043	1280	0.350603	1	4.59401e-05	0.127647	0.0312429	0.0718928	0.0726083	0.0121404	0.000822191
ENSG00000091009.7	7049	1.01917	900.007	1562.2	8.87704e-05	5-146359945-G-A	156345	567	632	0.173436	1	3.33125e-05	0.0380688	0.00915035	0.0745925	0.0725319	0.0121284	0.000463093
ENSG00000231747.1	6626	1.04596	783.793	1540.2	0.000110358	2-111732751-T-G	-889416	632	696	0.191947	1	3.74267e-05	-0.0799004	0.0193303	0.0717928	0.0725071	0.012125	0.000556302
ENSG00000102870.5	4003	1.03843	452.038	1498.19	0.000186837	16-30807866-T-G	20664	72	76	0.0208562	1	5.36297e-05	-0.268299	0.0662594	0.0690931	0.0723812	0.0121048	0.000952362
ENSG00000083544.13	8308	1.04787	687.411	1500.86	0.000126212	13-60467845-A-G	71388	1139	1413	0.38715	1	3.45801e-05	0.0562774	0.0135551	0.0707929	0.0723233	0.0120959	0.000636281
ENSG00000131023.12	8757	1.04015	1163.11	1541.18	7.26987e-05	6-149584828-G-T	-131597	893	1029	0.281874	1	2.34943e-05	-0.0304725	0.00718653	0.069993	0.0720953	0.0120585	0.000371313
ENSG00000072121.15	7072	1.02717	671.121	1518.21	0.000121204	14-68559384-A-AT	742795	821	925	0.253341	1	3.66029e-05	-0.0641088	0.0154905	0.0719928	0.0720883	0.0120581	0.000629526
ENSG00000276853.1	5943	1.04046	728.543	1519.8	0.00011611	12-64336793-G-T	-834469	478	512	0.140351	1	3.51759e-05	0.166057	0.0400349	0.0723928	0.0720617	0.0120544	0.000593028
ENSG00000278156.1	6762	1.02135	1011.17	1577.43	7.88666e-05	13-44905498-G-A	328456	1002	1223	0.334978	1	3.19064e-05	-0.105801	0.02537	0.0705929	0.0719312	0.0120334	0.000413739
ENSG00000236349.1	8939	1.04284	1168.61	1524.07	7.27493e-05	12-94569015-G-C	20774	664	758	0.208013	1	2.1158e-05	0.146346	0.0343219	0.069993	0.071915	0.0120315	0.000371227
ENSG00000276148.1	10454	1.07843	739.523	1457.12	0.000127028	12-33395688-A-G	670028	127	144	0.0394304	1	2.65767e-05	0.294296	0.0698677	0.0688931	0.071793	0.0120118	0.000621409
ENSG00000135299.16	6842	1.03476	846.439	1526.07	9.78167e-05	6-89777154-C-A	343984	580	631	0.173066	1	3.0025e-05	-0.114821	0.0274411	0.0707929	0.0717328	0.0120025	0.000505606
ENSG00000170647.3	8861	1.0554	818.124	1503.51	0.000107464	11-101296107-A-AT	304118	54	56	0.0156512	1	2.91735e-05	0.476153	0.113617	0.0688931	0.0717071	0.011999	0.000541296
ENSG00000278668.1	7184	1.04095	1093.35	1559.12	7.69943e-05	17-32359358-G-A	-50801	83	87	0.0239011	1	2.79113e-05	0.4144	0.0986433	0.0713929	0.0716063	0.0119829	0.000395531
ENSG00000185834.10	9268	1.03626	1280.15	1553.95	6.48302e-05	20-54952110-T-A	-122534	1000	1226	0.33571	1	2.23234e-05	-0.0665968	0.0156632	0.070093	0.0715814	0.0119795	0.000335184
ENSG00000178307.9	4140	1.03363	649.107	1560.91	0.000126606	17-21137922-T-C	-76702	538	585	0.160803	1	4.91299e-05	0.0561803	0.0138039	0.0686931	0.071444	0.0119573	0.000658004
ENSG00000270882.2	3537	1.02977	406.095	1527.89	0.000199935	1-149813197-C-T	-19462	225	244	0.0681564	1	6.84901e-05	-0.231913	0.0581078	0.0711929	0.0714097	0.0119523	0.00104472
ENSG00000273343.1	7446	1.03545	1351.45	1589.77	6.10533e-05	22-20986420-AG-A	667671	74	74	0.020352	1	2.5863e-05	-0.390988	0.0926865	0.0712929	0.0713398	0.0119414	0.00031707
ENSG00000066777.8	5889	1.04322	681.76	1531.31	0.000123653	8-67384729-T-A	41052	56	58	0.0159604	1	4.04332e-05	-0.0948274	0.0230417	0.070293	0.0712355	0.0119247	0.000636624
ENSG00000153443.12	10072	1.06649	1536.25	1530.46	5.86127e-05	16-5558670-G-C	943643	60	61	0.0167123	1	1.72195e-05	-0.126361	0.029317	0.070293	0.0711377	0.0119091	0.00029354
ENSG00000278467.1	7168	1.04382	669.712	1491.13	0.000125921	1-223765597-G-A	-228665	1336	1788	0.489857	1	3.25123e-05	-0.107125	0.0257143	0.0685931	0.0711336	0.0119091	0.000648724
ENSG00000187187.13	7893	1.04471	1039.39	1543.9	8.12384e-05	19-40149653-C-G	165519	41	42	0.0115132	1	2.70725e-05	-0.242077	0.0575282	0.0676932	0.0710352	0.0118935	0.000418664
ENSG00000043143.20	6278	1.03528	932.105	1540.64	8.80487e-05	5-135493730-C-T	969418	283	294	0.0805038	1	2.90753e-05	-0.0883977	0.021089	0.0686931	0.0709985	0.0118881	0.000459551
ENSG00000163884.3	9397	1.04804	832.642	1512.98	0.000102101	3-125878425-G-T	-479017	58	58	0.0158817	1	2.91365e-05	0.352765	0.0841689	0.0680932	0.0708259	0.01186	0.000525473
ENSG00000267203.1	7170	1.03849	1092.92	1569.99	7.55838e-05	17-69327730-G-C	8997	194	223	0.0610624	1	2.91508e-05	0.238495	0.0569059	0.069793	0.0707825	0.0118535	0.000394062
ENSG00000215571.5	9450	1.0491	1565.61	1571.26	5.44154e-05	13-21323419-G-A	4263	1312	1757	0.48137	1	2.04013e-05	-0.124502	0.0291429	0.0683932	0.0707526	0.0118492	0.000279993
ENSG00000238251.2	7244	1.04232	812.432	1542.64	0.000102744	9-96284841-A-ATT	-122443	171	176	0.0484048	1	3.50196e-05	0.270182	0.0651224	0.0691931	0.0707208	0.0118447	0.000533461
ENSG00000214784.4	7815	1.04142	676.183	1479.61	0.000123089	5-111832403-A-C	639361	82	83	0.0227397	1	2.94934e-05	-0.159572	0.0380989	0.0673933	0.0707042	0.0118426	0.000639957
ENSG00000241318.3	6806	1.03814	714.549	1518.1	0.000115261	1-91552092-A-C	16499	550	609	0.166849	1	3.4532e-05	0.145976	0.0351574	0.0709929	0.0706461	0.0118337	0.000602308
ENSG00000133641.17	6097	1.04323	456.421	1505.89	0.000182816	12-88993270-T-C	959138	84	85	0.0232749	1	5.46552e-05	0.137196	0.0339196	0.0676932	0.0705067	0.0118111	0.000950798
ENSG00000111196.9	9759	1.01781	1034.56	1551.59	7.46946e-05	12-10605854-G-A	-7769	898	1096	0.300329	1	2.57961e-05	-0.0784531	0.0185953	0.0705929	0.0704889	0.0118089	0.000401938
ENSG00000132581.9	4325	1.04707	523.482	1502.87	0.000160986	17-28685472-C-CATT	23382	103	103	0.0284845	1	4.63736e-05	-0.111077	0.0272019	0.0669933	0.0704088	0.0117962	0.000834338
ENSG00000124659.6	6495	1.04438	887.852	1532.75	9.41239e-05	6-42771657-G-GT	25561	237	250	0.0684932	1	2.9912e-05	0.0885002	0.0211463	0.0677932	0.0703716	0.0117907	0.000489831
ENSG00000186564.5	7137	1.05304	807.983	1521.4	0.000105891	1-47640722-C-T	204705	386	422	0.115934	1	3.19615e-05	-0.164512	0.0394521	0.0679932	0.070244	0.0117701	0.000545978
ENSG00000100982.11	7683	1.03419	958.347	1537.75	8.44076e-05	20-45906012-G-A	-28616	744	861	0.23602	1	2.7243e-05	0.0283618	0.00674233	0.0707929	0.0702104	0.0117652	0.000446157
ENSG00000267519.5	7535	1.0459	1445.42	1561.87	5.78209e-05	19-14240618-G-A	404332	108	113	0.0309759	1	2.06137e-05	0.110601	0.0259032	0.070393	0.0700599	0.0117408	0.000301672
ENSG00000167088.10	4063	1.05372	456.19	1497.23	0.000187319	18-21782153-G-A	169886	975	1169	0.320252	1	5.34941e-05	-0.049646	0.0122588	0.0687931	0.0700218	0.0117352	0.000967859
ENSG00000128965.11	6192	1.04401	676.336	1531.36	0.000122753	15-41841640-A-G	888678	94	94	0.0257393	1	4.01094e-05	0.376235	0.0913781	0.070193	0.069989	0.0117304	0.000642573
ENSG00000122008.15	7764	1.03394	904.404	1550.67	8.90126e-05	5-75064717-AATT-A	-447039	673	778	0.213385	1	3.12354e-05	0.0344435	0.00824956	0.0683932	0.0699284	0.011721	0.00047256
ENSG00000267002.2	5275	1.05362	524.707	1479.75	0.000162285	17-43133637-C-CT	-37400	618	682	0.193201	1	4.08321e-05	0.0720237	0.0175104	0.0672933	0.0697911	0.0116988	0.000841399
ENSG00000101544.8	4902	1.05704	594.992	1520.01	0.000144433	18-79806535-G-C	-302496	1068	1291	0.353618	1	4.52106e-05	0.058907	0.0144048	0.0656934	0.0697383	0.0116907	0.000746199
ENSG00000267852.1	10635	1.03487	2102.83	1579.63	3.81987e-05	19-7350159-G-A	-44880	110	111	0.0304443	1	1.45225e-05	-0.327828	0.0753958	0.0673933	0.0695795	0.0116648	0.00020359
ENSG00000197061.4	8208	1.05444	578.534	1480.76	0.000146934	6-26103843-G-GAAAA	-33	371	404	0.114903	1	3.65615e-05	0.189547	0.045797	0.0660934	0.0695024	0.0116526	0.000764169
ENSG00000132589.15	3943	1.03559	496.065	1519.96	0.000161732	17-28860125-G-A	-37554	60	63	0.0172603	1	5.14413e-05	-0.0658858	0.0162318	0.0682932	0.0693545	0.0116286	0.000863752
ENSG00000175216.14	4398	1.06801	297.048	1425.88	0.000296358	11-46513265-TTTC-T	-333043	118	131	0.036108	1	6.07305e-05	0.100567	0.0250182	0.0646935	0.0692226	0.0116072	0.00152076
ENSG00000204519.10	7694	1.02044	1159.77	1567.08	6.58715e-05	19-57815833-C-T	133864	76	77	0.0210959	1	2.45946e-05	-0.162465	0.0384093	0.0670933	0.0691505	0.0115959	0.000360174
ENSG00000172789.3	6787	1.02774	982.021	1564.39	7.94688e-05	12-54156950-C-T	124097	773	932	0.255208	1	2.98266e-05	-0.126726	0.0302753	0.0676932	0.069079	0.0115846	0.000430681
ENSG00000265656.1	4315	1.04637	507.302	1524.37	0.000162643	18-21594925-CTGTGTGTGTGTG-C	-78703	523	658	0.182676	1	5.30834e-05	-0.105818	0.0261172	0.0681932	0.0690712	0.0115841	0.000859939
ENSG00000115128.6	7091	1.03307	687.016	1534.73	0.000114827	2-24160189-C-T	83746	1144	1461	0.400274	1	3.79195e-05	0.0324796	0.00786355	0.0669933	0.0687135	0.0115248	0.000621131
ENSG00000189164.14	6165	1.04677	353.507	1443.71	0.000232394	19-36945210-AGTGTGT-A	-425851	661	780	0.222603	1	5.037e-05	-0.0688665	0.0169454	0.0636936	0.0686941	0.0115223	0.00123461
ENSG00000025293.16	4987	1.02205	443.822	1513.46	0.000171785	20-35803704-G-GTA	31730	145	175	0.0482094	1	5.31198e-05	0.0909893	0.0224583	0.0676932	0.0686824	0.0115211	0.000943496
ENSG00000226791.6	5702	1.01933	497.729	1532.66	0.000150977	2-99607056-CT-C	834136	59	65	0.0182175	1	5.11131e-05	0.304736	0.0750475	0.0671933	0.0682722	0.011453	0.000837442
ENSG00000260083.1	4107	1.03479	461.125	1507.37	0.000170787	16-31231657-G-C	356435	128	137	0.0375137	1	5.09589e-05	0.353511	0.0870442	0.0637936	0.068247	0.0114495	0.000927934
ENSG00000169372.12	7762	1.04367	1128.81	1537.62	7.1624e-05	12-93738514-A-G	61139	210	228	0.0624315	1	2.26039e-05	0.197748	0.04654	0.0673933	0.0682187	0.0114456	0.000384841
ENSG00000227176.1	8905	1.04077	1089.9	1528.17	7.35294e-05	2-170303706-C-G	225412	157	161	0.0441096	1	2.19694e-05	0.304045	0.0714489	0.0665933	0.0682063	0.0114442	0.000396662
ENSG00000174059.16	7560	1.04929	1101.68	1560.94	7.42926e-05	1-208673242-G-T	761840	864	1014	0.277839	1	2.71119e-05	-0.134248	0.0319057	0.0684932	0.0679166	0.0113963	0.000398001
ENSG00000270137.1	8448	1.04198	1314.54	1563.98	6.07694e-05	8-132065555-T-C	-760624	50	51	0.013965	1	2.20697e-05	0.515995	0.121285	0.0637936	0.0677423	0.0113678	0.000329551
ENSG00000280057.1	10293	1.02526	1551.66	1563.71	4.88936e-05	6-166391086-C-T	2950	746	859	0.235342	1	1.72934e-05	0.137804	0.0319789	0.0670933	0.0676816	0.0113584	0.000271447
ENSG00000174442.11	7074	1.03349	928.326	1540.61	8.36002e-05	15-66283098-AATAT-A	-221861	1096	1362	0.373077	1	2.74157e-05	0.0639144	0.0151993	0.0666933	0.0675191	0.0113318	0.000460038
ENSG00000275162.1	8600	1.02987	2138.02	1583.69	3.58791e-05	19-1931643-G-C	975158	517	566	0.155068	1	1.39014e-05	0.176558	0.0405155	0.0668933	0.0674753	0.0113252	0.000198559
ENSG00000124098.9	9179	1.04268	1643.67	1578.06	4.84872e-05	20-56363939-C-T	5024	698	843	0.231339	1	1.87142e-05	-0.0409473	0.0095414	0.0639936	0.0674406	0.0113201	0.00026388
ENSG00000279948.1	7525	1.04568	1267.14	1557.5	6.34166e-05	19-46834074-A-C	-112461	922	1076	0.29478	1	2.22539e-05	-0.13604	0.0319905	0.0678932	0.0673948	0.0113132	0.000343983
ENSG00000136826.14	8393	1.03131	1313.7	1563.5	5.85124e-05	9-107747623-A-G	257141	934	1113	0.304932	1	2.10964e-05	-0.0527451	0.0123682	0.0651935	0.0673198	0.0113013	0.000323916
ENSG00000062485.18	5616	1.05265	741.928	1542.45	0.000110343	12-56100038-A-C	-200354	1065	1324	0.362665	1	3.79133e-05	0.0342644	0.00829559	0.0662934	0.067259	0.0112918	0.000594195
ENSG00000238260.1	10122	1.04766	1788.49	1561.49	4.50253e-05	1-3619599-GGCACTTCCCGCCCCCGTCACCCCTGCCGCCAT-G	-5144	1317	1734	0.475069	1	1.55591e-05	-0.0921564	0.0212696	0.0684932	0.0671383	0.0112723	0.000244524
ENSG00000132773.11	5519	1.04503	560	1528.27	0.000142532	1-46096990-A-C	757320	1354	1798	0.492574	1	4.66979e-05	-0.07514	0.0184085	0.0626937	0.0670754	0.0112625	0.000777318
ENSG00000229915.1	9500	1.02516	1403.68	1553.7	5.34958e-05	2-238335766-TTTTATTTA-T	-91963	1347	1754	0.480549	1	1.79704e-05	-0.124406	0.0289273	0.0635936	0.0670191	0.0112538	0.000300008
ENSG00000163879.10	6742	1.0212	1054.14	1565.61	7.03471e-05	1-37502566-TG-T	-54353	1198	1532	0.419559	1	2.62296e-05	0.12968	0.030765	0.0651935	0.0670022	0.0112516	0.000396771
ENSG00000167733.13	9275	1.05646	1659.37	1552.54	4.96457e-05	19-5500110-A-T	-180787	943	1121	0.307226	1	1.64077e-05	-0.106703	0.0246944	0.0636936	0.0669208	0.0112387	0.000267382
ENSG00000100796.17	8358	1.06098	982.623	1504.45	8.4827e-05	14-91374563-T-C	-135991	177	188	0.0515068	1	2.23246e-05	0.0836512	0.0196743	0.0643936	0.0668234	0.0112231	0.000454815
ENSG00000123472.12	6432	1.03757	665.095	1526.65	0.000116771	1-46710934-C-T	37067	1074	1353	0.370482	1	3.68654e-05	-0.0758996	0.0183468	0.0646935	0.0667429	0.0112103	0.000646454
ENSG00000185721.12	8156	1.03305	677.204	1496.09	0.000112932	22-31486284-TAA-T	86761	248	263	0.0724119	1	2.95279e-05	-0.105843	0.0252723	0.0650935	0.0666321	0.0111924	0.000630098
ENSG00000123473.15	7271	1.04833	882.101	1528.76	9.06169e-05	1-47333764-G-A	19617	832	962	0.263462	1	2.79692e-05	0.104566	0.0248936	0.0612939	0.0665078	0.0111722	0.000496261
ENSG00000159915.12	8462	1.01751	1319.82	1566.46	5.51271e-05	19-44543192-A-G	283312	115	117	0.0320372	1	2.01024e-05	-0.321552	0.0752088	0.0651935	0.0665062	0.0111722	0.000314917
ENSG00000114062.18	10160	1.02548	1632.7	1582.67	4.55186e-05	15-25345566-T-TCACACACACACACACA	-93490	353	372	0.103104	1	1.7952e-05	0.0417035	0.00969656	0.0625937	0.0662726	0.0111342	0.000258072
ENSG00000116863.10	5298	1.05222	620.572	1497.45	0.000129491	1-35691709-AC-A	-397166	333	404	0.111726	1	3.48986e-05	0.0746234	0.0179831	0.0618938	0.0660937	0.0111048	0.000709836
ENSG00000272123.1	8482	1.04168	770.524	1530.41	0.000101014	5-53108113-G-C	18645	104	107	0.0293151	1	3.19622e-05	0.341783	0.0819641	0.0638936	0.0660611	0.0111001	0.000561876
ENSG00000179967.11	7193	1.0178	1184.2	1566.24	6.10435e-05	4-139093628-C-T	-21746	714	852	0.233681	1	2.24847e-05	0.123823	0.0291336	0.0658934	0.0660262	0.0110949	0.00035115
ENSG00000182795.12	6060	1.05312	894.653	1554.1	8.99599e-05	1-207277794-C-CT	245038	1002	1220	0.334067	1	3.22521e-05	-0.0857056	0.0205636	0.0610939	0.0660155	0.0110938	0.000493168
ENSG00000245719.1	6746	1.02241	988.206	1568.68	7.40005e-05	15-67863575-A-T	24696	463	489	0.134488	1	2.82558e-05	0.131053	0.0312166	0.0651935	0.0658424	0.0110655	0.000424117
ENSG00000166411.13	8113	1.0213	889.362	1523.28	8.1817e-05	15-77947135-AT-A	-184410	1041	1302	0.356751	1	2.40772e-05	-0.0662436	0.0156432	0.0633937	0.0657451	0.0110498	0.000470346
ENSG00000262118.1	7645	1.02466	1238.84	1558	5.92213e-05	16-3306441-C-T	-62805	673	774	0.212055	1	2.0678e-05	0.128451	0.0300885	0.0620938	0.0655977	0.0110258	0.000339632
ENSG00000268061.5	7706	1.00949	1326.16	1582.66	5.26502e-05	19-47820514-C-CAGAGAGAG	336232	42	43	0.0118785	1	2.10715e-05	0.532128	0.124771	0.0630937	0.0654848	0.0110075	0.000309086
ENSG00000242571.1	7931	1.05299	1118.25	1529.32	7.13365e-05	14-90403774-G-A	36595	48	48	0.0131507	1	2.13781e-05	-0.342113	0.0802785	0.0638936	0.0654498	0.0110023	0.000394495
ENSG00000266648.1	5554	1.02705	830.377	1542.01	8.86483e-05	17-58711635-A-AT	234685	107	110	0.0308642	1	2.95383e-05	0.367255	0.0876918	0.0636936	0.0653366	0.010984	0.000508714
ENSG00000167985.6	7312	1.02075	931.759	1542.09	7.73396e-05	11-62036296-C-T	606254	552	617	0.17459	1	2.53334e-05	-0.0602667	0.0142707	0.0629937	0.0652289	0.0109666	0.000448529
ENSG00000162738.5	7884	1.02634	1108.27	1555.73	6.61367e-05	1-161084165-T-C	683579	51	51	0.0139726	1	2.30753e-05	-0.427503	0.100724	0.0635936	0.0652018	0.0109628	0.000380721
ENSG00000280033.1	6692	1.03473	905.674	1537.89	8.29242e-05	17-33090189-C-T	930878	810	919	0.251645	1	2.67242e-05	-0.135483	0.0321742	0.0624938	0.0651024	0.0109468	0.000472526
ENSG00000076108.11	4775	1.04109	689.697	1535.52	0.000110957	12-56676978-G-T	40162	178	187	0.0536431	1	3.66445e-05	-0.0583123	0.0140908	0.0646935	0.0650671	0.0109416	0.000627077
ENSG00000271757.1	6969	1.01928	1052.1	1576.32	6.79487e-05	11-76363970-C-G	-28226	68	72	0.0197368	1	2.68886e-05	0.441665	0.10492	0.0639936	0.0650127	0.0109331	0.000396234
ENSG00000276997.4	7413	1.03831	807.335	1519.52	9.37111e-05	1-223430540-G-T	925918	107	114	0.0312158	1	2.74786e-05	-0.323055	0.0768343	0.0631937	0.0648719	0.0109101	0.00053325
ENSG00000164953.15	6672	1.05752	760.561	1524.64	0.00010502	8-92931503-C-T	-823341	138	143	0.0391996	1	3.2281e-05	-0.196766	0.047213	0.0625937	0.0646525	0.010874	0.000584265
ENSG00000275234.1	10000	1.02539	2251.82	1625.76	3.21775e-05	19-6245208-CCTTTCTTT-C	-224257	75	76	0.0209597	1	1.59824e-05	-0.408915	0.0945073	0.0659934	0.0646492	0.010874	0.000187096
ENSG00000265845.2	3917	1.04678	457.384	1506.6	0.0001689	17-28922854-G-A	-3421	47	48	0.0131796	1	5.00855e-05	0.39736	0.097743	0.0637936	0.0645662	0.0108608	0.000954378
ENSG00000243155.1	7459	1.03275	822.552	1531.7	8.99051e-05	1-181030075-C-T	84773	539	598	0.164015	1	2.82154e-05	0.14913	0.0355196	0.0619938	0.0644989	0.0108502	0.00051853
ENSG00000280334.1	5068	1.0165	526.535	1532.62	0.000133455	16-66670578-G-A	-338395	64	64	0.0175342	1	4.44268e-05	0.410727	0.100337	0.0609939	0.0644762	0.0108471	0.000787809
ENSG00000272502.1	8280	1.03034	852.131	1527.65	8.59531e-05	8-120235602-G-A	-576617	119	124	0.0339912	1	2.61597e-05	-0.270258	0.0641061	0.0616938	0.0643591	0.0108281	0.000498501
ENSG00000186577.12	8440	1.0727	740.685	1472.49	0.000112211	6-34185664-G-A	-63806	127	131	0.0358904	1	2.5296e-05	0.127467	0.0301808	0.0632937	0.0643491	0.0108271	0.000614804
ENSG00000277825.1	9208	1.03171	1274.14	1568.24	5.76352e-05	19-16344284-AT-A	-8898	349	381	0.104613	1	2.13511e-05	0.20076	0.0471062	0.0634937	0.0642543	0.0108119	0.000334195
ENSG00000228363.2	5350	1.04458	486.887	1483.75	0.000156637	2-86245332-C-G	-316738	181	187	0.0512329	1	4.01223e-05	0.167213	0.0406125	0.0620938	0.0641618	0.010797	0.000893318
ENSG00000274191.1	6935	1.0479	576.451	1498.15	0.00013339	12-122566471-A-G	-67659	1167	1525	0.417673	1	3.62722e-05	0.132591	0.0320214	0.0639936	0.0640426	0.0107777	0.000758739
ENSG00000181656.6	7342	1.01708	752.729	1545.37	9.27725e-05	1-100531509-G-C	-6628	488	548	0.150219	1	3.17171e-05	-0.174214	0.041761	0.0621938	0.0639663	0.0107655	0.000551693
ENSG00000239857.6	10209	1.04207	1566.89	1540.9	4.81385e-05	7-781606-G-GGTGCTCATTTACATTCCCACCA	-94946	214	222	0.0609221	1	1.47216e-05	0.156589	0.0360382	0.0585941	0.0639361	0.0107611	0.000276523
ENSG00000249604.1	6934	1.05625	780.929	1524.65	0.000100229	4-107580038-C-T	-361217	77	82	0.0224781	1	3.06082e-05	0.359538	0.0860169	0.060294	0.0635762	0.0107013	0.000567855
ENSG00000241738.1	7095	1.03756	584.673	1506.43	0.000126494	3-101882315-C-T	525023	1050	1308	0.358278	1	3.58463e-05	-0.120647	0.0291177	0.0618938	0.0635621	0.0106996	0.000735325
ENSG00000221937.4	4551	1.01232	585.511	1583.48	0.000116643	7-143067116-T-C	-155152	591	671	0.183836	1	5.08181e-05	-0.0854885	0.0210463	0.0615938	0.063525	0.010694	0.000703377
ENSG00000074054.17	7235	1.02819	863.578	1538.83	8.28767e-05	2-121422794-T-C	-226793	167	174	0.0476712	1	2.68584e-05	0.10277	0.0244122	0.0639936	0.0633174	0.0106598	0.00049011
ENSG00000234289.5	8742	1.03297	1339.38	1555.56	5.42296e-05	21-44529183-C-G	963994	86	90	0.0246846	1	1.84587e-05	0.332627	0.077452	0.0580942	0.0633104	0.0106593	0.000318595
ENSG00000261840.2	4024	1.05227	481.761	1500.94	0.00015954	16-30380768-TA-T	-318290	77	84	0.023166	1	4.53781e-05	0.412024	0.100776	0.0607939	0.0631726	0.0106368	0.000914343
ENSG00000213096.10	6086	1.04103	331.606	1469.5	0.000223732	19-23491088-T-C	-542317	453	506	0.138706	1	5.60837e-05	-0.0644914	0.0159686	0.0606939	0.0630927	0.010624	0.00130362
ENSG00000173020.10	6016	1.04356	616.237	1508.24	0.00012127	11-67296338-A-AGTGT	29928	1039	1324	0.362583	1	3.45147e-05	-0.0188044	0.00452879	0.0611939	0.063058	0.0106189	0.000704689
ENSG00000148187.17	7125	1.03974	942.386	1542.18	7.77762e-05	9-122264840-A-C	237	196	199	0.0544907	1	2.55096e-05	-0.127811	0.030276	0.0608939	0.062568	0.010537	0.000457947
ENSG00000261052.5	3609	1.02561	511.133	1536.65	0.000136942	16-29223223-C-T	-976008	45	46	0.0126027	1	4.68095e-05	-0.401715	0.0984294	0.0617938	0.0624355	0.0105154	0.000824293
ENSG00000058091.16	7879	1.04564	627.764	1487.76	0.000118376	7-90551759-A-G	-11976	387	435	0.119309	1	2.96335e-05	0.0801684	0.0191457	0.0585941	0.0623037	0.0104939	0.000694142
ENSG00000080845.17	4755	1.02195	478.196	1530.82	0.000144341	20-36707288-T-G	400952	118	122	0.0334247	1	4.80649e-05	-0.112043	0.0274951	0.0610939	0.0622864	0.0104916	0.000875552
ENSG00000170584.10	7880	1.0393	993.133	1553.56	7.33219e-05	5-163443032-G-A	-17108	141	148	0.0405702	1	2.55647e-05	-0.109807	0.0260141	0.0562944	0.0622452	0.0104854	0.000434229
ENSG00000276744.1	5016	1.02674	510.214	1522.24	0.000137194	15-75295921-G-A	-158026	1143	1504	0.411862	1	4.31832e-05	-0.125389	0.0305818	0.0576942	0.0622183	0.0104815	0.000827369
ENSG00000168496.3	6488	1.04826	815.977	1508.39	9.15776e-05	11-61822009-A-G	29206	929	1139	0.311952	1	2.49946e-05	-0.0788772	0.018664	0.0606939	0.0621503	0.0104708	0.000536397
ENSG00000251485.1	7835	1.03957	1124.93	1549.06	6.45897e-05	2-232337214-CCTGACGAATGTGACTGTGT-C	-5902	222	248	0.0680198	1	2.15773e-05	0.230105	0.0540218	0.0624938	0.062055	0.0104554	0.000383542
ENSG00000124593.15	7585	1.03827	1376.23	1585.05	5.24426e-05	6-41697768-T-G	-85838	504	552	0.151233	1	2.1284e-05	0.175726	0.0412252	0.0614939	0.0618874	0.0104278	0.000312838
ENSG00000228352.2	7038	1.02482	647.729	1520.16	0.000106825	9-34139573-A-G	55241	1133	1419	0.388828	1	3.20458e-05	0.115543	0.0277128	0.0617938	0.0618788	0.010427	0.000649644
ENSG00000272146.5	7391	1.0331	694.5	1533.86	0.000102054	3-57588635-C-T	-11424	202	207	0.0577245	1	3.30047e-05	0.255523	0.0613867	0.0618938	0.0617601	0.0104077	0.000614464
ENSG00000257108.1	7549	1.01882	1477.44	1576.1	4.58342e-05	16-632250-C-T	64686	1247	1640	0.449259	1	1.73768e-05	0.0786863	0.0182646	0.0626937	0.061722	0.010402	0.000281959
ENSG00000148688.13	7576	1.03011	790.158	1538.46	8.87893e-05	10-91147049-G-A	275333	51	52	0.0142466	1	2.89706e-05	-0.252377	0.0601975	0.0616938	0.0617067	0.0104001	0.000537381
ENSG00000272562.1	7202	1.02927	734.197	1507.82	9.53038e-05	1-226049065-C-A	-12785	422	452	0.123836	1	2.60781e-05	-0.155795	0.0369489	0.0589941	0.0617051	0.0104001	0.000577509
ENSG00000140006.11	7255	1.08143	631.637	1460.99	0.000129231	14-63733433-A-AT	91572	99	112	0.0307692	1	2.77995e-05	-0.106923	0.0254461	0.0566943	0.061535	0.0103725	0.000730956
ENSG00000272449.1	7699	1.02507	1447.27	1572.16	4.75618e-05	1-2044405-C-T	-502060	92	101	0.0276712	1	1.7669e-05	0.173642	0.0403405	0.059694	0.0615096	0.0103689	0.000290932
ENSG00000089723.9	8942	1.0546	1311.27	1538.25	5.7315e-05	14-94574683-C-T	548354	57	58	0.0158817	1	1.76341e-05	0.521232	0.12108	0.0585941	0.0613076	0.0103355	0.000337325
ENSG00000234534.1	9450	1.02195	1469.51	1551.77	4.62005e-05	9-4470859-T-A	-570086	1266	1594	0.436636	1	1.5062e-05	-0.12311	0.0283664	0.0608939	0.061273	0.0103303	0.000285007
ENSG00000168066.20	5219	1.04296	598.849	1493.95	0.000120922	11-64805130-G-A	26344	1002	1268	0.347314	1	3.15527e-05	0.0293945	0.00704418	0.0594941	0.0612046	0.0103195	0.000724417
ENSG00000168256.17	6470	1.03518	697.366	1527.13	0.000101314	17-42025393-C-G	14011	38	38	0.0104167	1	3.14492e-05	0.175963	0.0421607	0.0609939	0.0611681	0.010314	0.000614087
ENSG00000100410.7	6147	1.0512	401.588	1460.66	0.00018436	22-41516746-A-G	48021	659	751	0.205979	1	4.2313e-05	-0.0472573	0.0115125	0.0587941	0.0610226	0.0102901	0.00109484
ENSG00000229107.2	6438	1.02332	1221.19	1599.84	5.55357e-05	22-20198364-C-T	-472620	135	138	0.0378082	1	2.47336e-05	0.286749	0.0678124	0.060294	0.0609455	0.0102778	0.000343755
ENSG00000228288.6	6684	1.04808	1077.35	1533.8	6.75894e-05	1-202841748-CG-C	30794	119	128	0.0350493	1	2.0673e-05	0.361586	0.0846975	0.0580942	0.060578	0.0102165	0.000406175
ENSG00000231119.2	7719	1.0179	1438.1	1580.03	4.58416e-05	20-48246098-T-C	893537	98	104	0.0284775	1	1.78035e-05	-0.394737	0.0917413	0.0578942	0.0602882	0.0101683	0.00028921
ENSG00000268357.1	11410	1.04048	661.841	1500.85	0.000106965	19-21099943-C-A	-23874	729	911	0.249589	1	2.85484e-05	0.136904	0.0326285	0.0588941	0.0602876	0.0101683	0.000652804
ENSG00000067955.13	5019	1.0324	479.693	1500.45	0.000143786	16-66929505-T-C	-99611	321	350	0.0958904	1	4.01168e-05	0.0499491	0.0121315	0.0593941	0.0602381	0.0101612	0.000888449
ENSG00000132964.11	8836	1.04463	1340.94	1566.17	5.33889e-05	13-26409462-A-G	155358	237	249	0.0681818	1	1.93635e-05	0.137674	0.0321377	0.0586941	0.0601885	0.0101534	0.000324486
ENSG00000234699.1	6078	1.03563	601.512	1526.87	0.00011538	10-103471557-G-A	18711	107	108	0.0295728	1	3.64126e-05	-0.360899	0.0871778	0.0564944	0.0600008	0.0101224	0.00071245
ENSG00000130940.14	7704	1.01626	1317.29	1588.93	4.95326e-05	1-11513948-GT-G	717298	1093	1406	0.385146	1	2.04604e-05	-0.0795228	0.0186172	0.0592941	0.0599907	0.0101214	0.00031484
ENSG00000109911.18	5593	1.01842	631.681	1529.9	0.000104005	11-32211239-T-TAA	701539	1280	1642	0.449691	1	3.29411e-05	-0.072168	0.0173358	0.0581942	0.0599861	0.0101213	0.000658889
ENSG00000256618.2	2194	1.03119	192.499	1493.01	0.000353718	17-22409522-T-C	-113589	40	40	0.0109769	1	0.000109346	0.432589	0.111558	0.0556944	0.0597045	0.0100744	0.00220787
ENSG00000100926.14	8116	1.04105	1185.97	1552.97	5.91606e-05	14-24169346-C-T	-26341	441	470	0.128908	1	2.00272e-05	-0.0661145	0.0154607	0.0567943	0.05964	0.0100642	0.000364703
ENSG00000113583.7	6430	1.04332	931.667	1530.35	7.57364e-05	5-133938876-T-C	-29911	259	277	0.075932	1	2.30289e-05	0.0636683	0.0149993	0.0573943	0.0595581	0.010051	0.000465982
ENSG00000135451.12	5824	1.03753	622.543	1509.81	0.000111146	12-49384058-T-C	60822	60	62	0.0169863	1	3.15137e-05	-0.328357	0.0786832	0.0594941	0.0594646	0.0100359	0.000690586
ENSG00000234513.1	8149	1.0708	1049	1517.16	7.29553e-05	7-22714469-G-C	-59524	461	505	0.138356	1	2.03289e-05	-0.163448	0.038252	0.0582942	0.0594383	0.0100321	0.000432835
ENSG00000143842.14	7524	1.05004	1377.96	1573.24	5.20602e-05	1-204073975-TTGTG-T	860	104	107	0.0293956	1	1.96602e-05	0.196763	0.0459678	0.0555944	0.0593075	0.0100107	0.000318604
ENSG00000197045.12	7010	1.0313	851.462	1546.62	7.94331e-05	14-54473639-A-C	-15557	628	710	0.194521	1	2.68306e-05	0.0325265	0.00772598	0.0581942	0.0592732	0.0100055	0.000499707
ENSG00000222057.1	7124	1.04185	506.473	1496.08	0.00013801	3-120872671-AAAGCAAAGCAAAGCAAAGCAAAGCAAAGCAAAGCAAAGCAAAG-A	-782933	318	337	0.0955757	1	3.72698e-05	0.191967	0.0464315	0.0591941	0.0592687	0.0100054	0.000854912
ENSG00000223984.1	5986	1.02231	741.006	1538.93	8.86529e-05	10-20646198-C-T	-980088	1191	1521	0.416667	1	2.90032e-05	-0.131586	0.0313881	0.0579942	0.0592439	0.0100019	0.00056547
ENSG00000269873.1	10616	1.01998	2532.79	1599.6	2.57299e-05	19-54296832-G-A	-141514	111	112	0.0307186	1	1.06755e-05	0.393496	0.0891096	0.0585941	0.0592115	0.00999709	0.000164812
ENSG00000105819.13	7057	1.02766	654.08	1509.74	0.000102063	7-103307593-T-C	10171	1234	1671	0.457785	1	2.85555e-05	0.0576014	0.0137284	0.0579942	0.0591864	0.00999349	0.00064645
ENSG00000231468.2	5864	1.05981	674.357	1521.7	0.000109347	1-28301685-G-A	-225542	52	53	0.0145365	1	3.32158e-05	0.500601	0.120307	0.0562944	0.0591776	0.00999265	0.000661393
ENSG00000115942.8	6017	1.02983	621.078	1518.45	0.000108166	2-201012952-TACACAC-T	49272	61	63	0.0176273	1	3.21761e-05	-0.192916	0.0462809	0.0563944	0.0591522	0.00998901	0.000683295
ENSG00000107404.19	6290	1.03391	975.937	1535.2	6.96038e-05	1-1253564-T-G	-95786	43	43	0.0117744	1	2.15601e-05	-0.178679	0.0419468	0.0590941	0.0590426	0.00997115	0.000437912
ENSG00000270871.1	5957	1.02199	953.867	1564.74	6.85243e-05	17-35934827-A-G	104534	569	607	0.166393	1	2.53434e-05	0.103893	0.0246016	0.0575942	0.0590091	0.00996615	0.000439071
ENSG00000229598.1	6775	1.05293	873.578	1515.83	8.23262e-05	22-38826766-G-C	103261	55	56	0.0153341	1	2.31564e-05	-0.42457	0.100052	0.0557944	0.0589294	0.00995334	0.000504901
ENSG00000126561.16	5513	1.03841	690.499	1550.44	9.94282e-05	17-42713629-G-GTC	426082	85	93	0.0254795	1	3.53202e-05	0.0990263	0.0238799	0.0569943	0.0588391	0.00993873	0.000623553
ENSG00000269984.1	7186	1.04192	876.059	1532.24	7.91615e-05	3-169809452-T-C	29118	117	125	0.0342278	1	2.44985e-05	-0.299449	0.0707795	0.0542946	0.0587859	0.0099304	0.000494398
ENSG00000247095.2	6196	1.05863	730.704	1496.52	9.96247e-05	11-983595-G-C	415138	76	80	0.0219298	1	2.55948e-05	0.409762	0.0970824	0.0574943	0.0586184	0.00990275	0.000609231
ENSG00000168591.15	6047	1.04835	651.269	1492.65	0.000108194	17-44548225-C-G	361255	70	71	0.0194521	1	2.75018e-05	-0.0967354	0.0230083	0.0540946	0.0585511	0.00989202	0.0006721
ENSG00000203392.3	5205	1.05461	462.189	1481.86	0.000155095	15-75658392-T-C	-20156	1048	1264	0.346217	1	3.92134e-05	-0.128233	0.0311047	0.0538946	0.0584313	0.00987243	0.000956695
ENSG00000271204.1	7225	1.01679	1286.81	1578.93	4.92085e-05	7-131555051-C-A	622845	129	150	0.0410959	1	1.91227e-05	0.296884	0.0692573	0.0559944	0.0581468	0.00982499	0.000322594
ENSG00000174951.10	9052	1.04414	1486.23	1563.85	4.6463e-05	19-49411237-T-G	655847	64	67	0.0185698	1	1.63527e-05	-0.307652	0.0711877	0.0572943	0.0581255	0.00982204	0.000292534
ENSG00000197471.11	3885	1.02202	576.403	1544.62	0.000111319	16-29155703-T-C	-507276	1373	1789	0.490017	1	3.87757e-05	-0.0375595	0.00910486	0.0549945	0.0579351	0.0097905	0.000726524
ENSG00000259212.1	8682	1.04634	1270.3	1536.97	5.44227e-05	15-90639905-T-C	43458	99	104	0.0284931	1	1.64956e-05	0.35108	0.0812729	0.0564944	0.0577918	0.00976692	0.0003435
ENSG00000224631.4	7069	1.04547	778.332	1533.87	8.8434e-05	16-61285302-T-C	229338	223	234	0.0641096	1	2.80576e-05	0.0951754	0.0226619	0.0521948	0.0576958	0.00975133	0.000559745
ENSG00000125901.5	8504	1.04335	1225.17	1534.88	5.57665e-05	20-2916774-A-G	-129171	1164	1509	0.413461	1	1.67348e-05	-0.0463598	0.01074	0.0543946	0.0576465	0.00974364	0.000354394
ENSG00000275088.1	12505	1.03918	3049.72	1592.23	2.20631e-05	16-85144041-G-A	-1960	1142	1430	0.391566	1	8.60718e-06	-0.13628	0.0305373	0.0584942	0.0575169	0.00972236	0.000141401
ENSG00000139540.11	5728	1.04368	682.907	1520.08	9.97536e-05	12-56319811-C-G	89762	39	39	0.0106849	1	2.96157e-05	0.620532	0.148189	0.0554945	0.0574192	0.00970649	0.000636043
ENSG00000078668.13	6651	1.03122	615.673	1521.78	0.000105906	8-42381170-G-A	-10454	442	523	0.143445	1	3.20408e-05	0.079204	0.0189968	0.0555944	0.0571634	0.00966386	0.000690918
ENSG00000240366.1	5162	1.04779	584.226	1511.3	0.000117298	15-74823075-T-G	-363893	981	1180	0.323191	1	3.38315e-05	0.133654	0.032153	0.0535946	0.0570233	0.00964081	0.000748503
ENSG00000235605.1	8833	1.04556	1633.55	1593.06	4.15649e-05	1-234246386-A-G	-110755	681	772	0.211391	1	1.73091e-05	-0.133127	0.030895	0.0550945	0.0568867	0.00961834	0.000266784
ENSG00000061918.12	9599	1.05358	1030.41	1524.9	6.75368e-05	4-156045544-G-A	286552	79	82	0.022602	1	1.9538e-05	-0.222085	0.0518664	0.0553945	0.0568728	0.00961661	0.000428529
ENSG00000170677.5	9054	1.03149	1194	1541.38	5.43189e-05	18-70957018-TG-T	668117	743	859	0.23573	1	1.69259e-05	-0.0774079	0.0179434	0.0570943	0.0568091	0.00960647	0.000356488
ENSG00000224003.1	9174	1.02352	1760.03	1585.73	3.59081e-05	22-25572651-G-A	-74610	98	100	0.0273823	1	1.40923e-05	-0.379395	0.087122	0.0545945	0.0567944	0.00960462	0.000238607
ENSG00000234106.3	7430	1.07778	688.252	1502.48	0.000108624	11-94282061-AC-A	746593	180	190	0.0525152	1	2.93527e-05	0.242646	0.0579181	0.0539946	0.0567889	0.00960432	0.00066699
ENSG00000261476.1	8911	1.03318	978.537	1526.02	6.65245e-05	16-75964218-C-A	504201	333	355	0.0972603	1	1.93409e-05	0.199706	0.0466152	0.0545945	0.056713	0.0095921	0.000436206
ENSG00000171204.12	6921	1.05526	462.261	1457.47	0.000150862	11-86387690-G-A	759117	451	481	0.131709	1	3.26879e-05	0.054788	0.0131552	0.0531947	0.0566995	0.00959044	0.000957569
ENSG00000271259.1	5426	1.03306	628.081	1530.33	0.000103322	12-89670371-A-AT	298551	914	1065	0.291644	1	3.27777e-05	-0.133506	0.0320611	0.0552945	0.0565588	0.00956728	0.000679382
ENSG00000243609.1	5628	1.0224	623.367	1526.59	0.000100274	16-48149649-A-ACAGATGTCCATTAAT	-428720	305	328	0.0899123	1	3.09825e-05	0.196522	0.0470478	0.0538946	0.0563834	0.00953822	0.000672248
ENSG00000273008.1	8882	1.04375	635.321	1494.8	0.000105242	10-43459768-T-TTTATTA	321434	220	232	0.0656109	1	2.69889e-05	-0.242158	0.0575378	0.0528947	0.0563348	0.00953062	0.000683744
ENSG00000260132.1	9401	1.02924	1619.71	1569.64	3.93983e-05	16-1134966-C-T	-273868	73	77	0.0210959	1	1.41151e-05	0.446584	0.102559	0.0548945	0.0563004	0.00952542	0.000261809
ENSG00000277369.1	11129	1.02798	1497.92	1542.79	4.23639e-05	16-12744297-A-AAAGC	946829	130	133	0.0372758	1	1.28991e-05	-0.347069	0.0793426	0.0525947	0.0562138	0.00951139	0.00028249
ENSG00000163751.3	8487	1.03126	1181.68	1574.73	5.4147e-05	3-148888467-T-C	23211	887	1023	0.280274	1	2.07207e-05	0.123569	0.0289482	0.0546945	0.0560861	0.0094904	0.000360068
ENSG00000280414.1	6854	1.03178	1023.63	1565.44	6.25998e-05	2-173853564-T-A	-482542	1294	1750	0.479441	1	2.30131e-05	0.115298	0.0271615	0.0533947	0.0560766	0.00948941	0.000416012
ENSG00000248626.1	7557	1.02138	1149	1576.11	5.39216e-05	5-159784754-C-T	-166744	158	173	0.0474493	1	2.07974e-05	-0.200804	0.0470509	0.0546945	0.0560731	0.00948941	0.000364136
ENSG00000230076.1	8691	1.02356	977.145	1534.84	6.38547e-05	2-215205705-G-T	358577	443	472	0.12967	1	1.95087e-05	-0.0995064	0.0232372	0.0530947	0.0560721	0.00948941	0.000429761
ENSG00000213979.3	5804	1.02857	864.007	1553.05	7.33303e-05	20-37522067-G-GA	76533	46	46	0.0127353	1	2.549e-05	0.563434	0.133461	0.0538946	0.0560207	0.00948181	0.000490185
ENSG00000113048.16	6237	1.03463	808.914	1564.57	7.98194e-05	5-73291561-T-A	971195	86	87	0.0238226	1	3.0004e-05	-0.168545	0.0402789	0.0522948	0.0559913	0.00947745	0.000528939
ENSG00000271789.1	7373	1.02629	737.972	1525.57	8.51462e-05	6-111470174-TCACACACACACACACACA-T	173048	1286	1692	0.463341	1	2.55546e-05	0.125706	0.0297801	0.0550945	0.0559705	0.00947455	0.000571658
ENSG00000272945.1	4812	1.04342	421.312	1516.4	0.000157024	20-35175030-G-A	888564	86	89	0.0244103	1	4.87284e-05	0.387204	0.0950938	0.0533947	0.0557944	0.00944536	0.0010303
ENSG00000188681.11	168	0.996438	91.497	1659.81	0.000618733	21-8533365-G-A	-596387	107	108	0.0309101	1	0.000437985	0.31923	0.0906184	0.0567943	0.0557075	0.00943127	0.00436946
ENSG00000112394.16	7201	1.04204	674.997	1510.2	9.7282e-05	6-111158368-A-T	70865	79	79	0.021632	1	2.70968e-05	-0.155114	0.0368638	0.0551945	0.0556165	0.00941647	0.000641751
ENSG00000265451.1	7193	1.05794	917.561	1543.81	7.48864e-05	2-122196605-T-G	666183	89	94	0.0257393	1	2.46844e-05	-0.400966	0.0948134	0.0527947	0.0553765	0.00937645	0.000484657
ENSG00000111605.16	8409	1.02123	1085.07	1559.09	5.63499e-05	12-69155421-C-T	-84116	1363	1823	0.499451	1	1.96917e-05	-0.0327994	0.00766324	0.0546945	0.0553714	0.0093762	0.000385488
ENSG00000231615.2	5972	1.05492	485.11	1479.39	0.000140117	1-173084238-G-A	-279495	1337	1768	0.484219	1	3.42917e-05	-0.111309	0.0267977	0.0539946	0.0552954	0.00936394	0.000911975
ENSG00000196666.4	5627	1.03499	254.405	1451.02	0.000250382	11-47082273-GC-G	-504420	82	84	0.0230516	1	5.75242e-05	0.390962	0.0969497	0.0533947	0.0551802	0.00934505	0.00168179
ENSG00000058600.15	4385	1.05017	705.468	1532.25	9.47039e-05	16-21639925-T-TTTTA	-657450	68	69	0.0190187	1	3.0032e-05	-0.169414	0.0404888	0.0529947	0.0551547	0.00934133	0.000622348
ENSG00000257226.1	5494	1.03812	825.009	1565.55	7.79356e-05	2-144325516-GA-G	549443	167	169	0.0479025	1	2.93864e-05	0.311391	0.0743317	0.0535946	0.0551363	0.00933883	0.000521669
ENSG00000090104.11	6990	1.04941	683.136	1553.62	9.7431e-05	1-192552461-G-T	-23266	883	1062	0.290959	1	3.51683e-05	-0.0912343	0.0219956	0.0535946	0.0550766	0.00932933	0.000641881
ENSG00000138385.15	9060	1.00413	1294.36	1572.46	4.429e-05	2-169795292-G-A	3359	902	1077	0.294956	1	1.63579e-05	-0.0334166	0.00773239	0.0550945	0.0549621	0.00931054	0.000313727
ENSG00000211802.3	9070	1.02838	1477.73	1582.92	4.20145e-05	14-22300834-C-T	230277	326	352	0.0967033	1	1.6462e-05	0.164218	0.0380116	0.0549945	0.054932	0.00930604	0.000286542
ENSG00000132423.11	6874	1.05727	685.252	1505.65	9.90621e-05	6-99369303-A-AAT	-24901	53	57	0.0156766	1	2.69062e-05	-0.403058	0.0957523	0.050395	0.0548091	0.00928583	0.000648195
ENSG00000174099.10	6077	1.03552	890.407	1568.87	7.11419e-05	12-65130531-A-G	-148112	69	73	0.0203797	1	2.70775e-05	0.251297	0.0597198	0.0531947	0.0547713	0.00928003	0.000481262
ENSG00000164610.8	8057	1.04191	685.774	1486.96	9.36133e-05	7-32546593-C-T	-562797	1193	1570	0.430137	1	2.24152e-05	-0.0758637	0.0178466	0.0509949	0.0543851	0.00921521	0.00063153
ENSG00000172382.9	7793	1.05431	1248.97	1567.29	5.33373e-05	16-3067425-C-T	346874	111	121	0.0331507	1	1.94765e-05	0.359945	0.0840488	0.0526947	0.0542703	0.00919636	0.000353979
ENSG00000161547.16	9240	1.04196	1776.28	1574.56	3.6013e-05	17-76796811-C-CA	60622	116	125	0.0352709	1	1.31806e-05	-0.100185	0.022928	0.049895	0.0541795	0.00918157	0.000243887
ENSG00000167359.8	12308	1.02836	1599.52	1579.31	3.82721e-05	11-5169768-G-A	-271746	53	54	0.0147945	1	1.45238e-05	-0.304324	0.0699906	0.0534947	0.0541683	0.00918027	0.000264719
ENSG00000186517.13	7430	1.03603	1129.87	1578.65	5.54561e-05	1-161068091-G-A	-1879	92	92	0.0252055	1	2.17828e-05	0.0768862	0.0180597	0.0548945	0.0540858	0.00916689	0.000379608
ENSG00000229800.1	7277	1.02241	1007.06	1567.42	5.94681e-05	13-32496369-G-A	19095	1105	1382	0.378497	1	2.19972e-05	-0.121594	0.0285758	0.0535946	0.0540377	0.00915933	0.000416175
ENSG00000272140.2	5459	1.0303	400.495	1527.63	0.000153417	10-73671917-T-G	-41664	1267	1695	0.464129	1	5.05915e-05	-0.0954245	0.0234863	0.0525947	0.0540321	0.00915898	0.00106027
ENSG00000253669.3	8207	1.03453	893.171	1533.76	6.97003e-05	8-102807453-G-A	1936	217	234	0.0641096	1	2.14026e-05	0.26525	0.0622458	0.0529947	0.0539973	0.00915368	0.000478975
ENSG00000151014.5	7151	1.01563	1092.86	1557.23	5.34336e-05	4-138931646-A-G	-84143	1187	1536	0.420644	1	1.83444e-05	0.0974587	0.0226859	0.0544946	0.0538884	0.00913582	0.000379069
ENSG00000231125.2	7852	1.02774	726.966	1526.42	8.30501e-05	21-28899314-C-A	-160781	909	1102	0.301975	1	2.49685e-05	0.119045	0.028167	0.0519948	0.0535351	0.00907651	0.000581738
ENSG00000141040.14	6964	1.06068	867.668	1525.81	7.72513e-05	17-16593839-T-C	24633	282	294	0.0805479	1	2.2905e-05	-0.140504	0.0330911	0.0482952	0.05352	0.00907454	0.000514804
ENSG00000086475.14	10330	1.03394	1876.42	1567.43	3.28055e-05	10-13134590-G-A	-213708	254	267	0.0731106	1	1.13563e-05	-0.109899	0.0249638	0.0520948	0.0534911	0.00907023	0.000227796
ENSG00000230457.3	7535	1.03796	698.727	1528.61	8.87961e-05	3-157498601-TGA-T	687869	356	378	0.103562	1	2.73062e-05	0.209502	0.0498103	0.0534947	0.0532198	0.00902482	0.000615757
ENSG00000236514.1	8675	1.03325	274.675	1451.02	0.000222176	10-37922494-G-A	64754	517	566	0.155068	1	4.98688e-05	-0.152547	0.0375144	0.0510949	0.0531556	0.00901453	0.00155325
ENSG00000157456.7	8155	1.04739	1141.93	1512.9	5.58302e-05	15-58204734-A-G	-900344	219	229	0.0627054	1	1.45503e-05	-0.161793	0.0372138	0.0533947	0.05306	0.0089989	0.000382773
ENSG00000153140.8	6140	1.04179	803.982	1540.02	7.77575e-05	5-90364089-T-TA	-45697	931	1142	0.312809	1	2.51703e-05	-0.0608886	0.014413	0.0490951	0.0529667	0.00898367	0.000538595
ENSG00000111732.10	8860	1.04124	1147.9	1541.34	5.42494e-05	12-8632503-G-GT	19632	60	60	0.0164294	1	1.68965e-05	-0.445584	0.103278	0.0525947	0.052852	0.00896479	0.000376916
ENSG00000179262.9	7228	1.02616	1048.08	1550.63	5.63582e-05	19-12953508-G-T	7653	137	139	0.0380822	1	1.8693e-05	0.100766	0.0234788	0.0510949	0.0526504	0.00893119	0.00040246
ENSG00000204421.2	28200	1.09158	519.026	1338.51	0.000139401	6-32358876-C-T	637031	1230	1601	0.438534	1	1.3185e-05	0.105931	0.0242433	0.0452955	0.0525781	0.00891951	0.000903727
ENSG00000163157.14	5394	1.06934	525.042	1497.2	0.000128767	1-151274797-CTAAA-C	98513	67	67	0.0184167	1	3.46212e-05	-0.434624	0.104691	0.049695	0.052535	0.00891278	0.000862539
ENSG00000214700.5	8165	1.03891	966.586	1523.11	6.34084e-05	12-27107720-GT-G	25206	1026	1299	0.355833	1	1.79773e-05	0.14386	0.0334517	0.0493951	0.0524057	0.00889143	0.000445864
ENSG00000197149.5	6682	1.05897	720.022	1508.36	9.06478e-05	11-16244198-A-G	-984081	46	46	0.0126027	1	2.46967e-05	0.398026	0.0941206	0.0489951	0.0523635	0.00888485	0.000618615
ENSG00000237493.3	6376	1.0285	726.684	1544.51	8.14235e-05	12-56086690-C-A	105655	162	167	0.0458036	1	2.72411e-05	0.297779	0.0707894	0.049595	0.0523374	0.008881	0.000582717
ENSG00000251497.2	7093	1.05356	516.6	1464.32	0.00012399	12-122625264-G-A	-456120	50	52	0.01427	1	2.70301e-05	0.506212	0.120288	0.0491951	0.0522682	0.00886984	0.000854513
ENSG00000228196.1	7667	1.04387	556.487	1480.88	0.000111249	1-178656968-A-AT	-90786	926	1076	0.294764	1	2.64017e-05	-0.140201	0.0332727	0.0512949	0.0520966	0.00884129	0.000780718
ENSG00000228817.4	7917	1.06003	701.871	1511.89	9.27693e-05	21-29373402-C-T	2905	1026	1272	0.348518	1	2.59225e-05	-0.128227	0.0304009	0.049895	0.0520579	0.00883531	0.000635699
ENSG00000248791.1	7197	1.03145	958.522	1561.89	6.19152e-05	5-14572603-T-C	-47417	357	378	0.103562	1	2.22508e-05	0.173786	0.0408664	0.049795	0.0519894	0.00882426	0.000444014
ENSG00000215221.2	8077	1.02909	956.142	1522.86	6.13417e-05	9-22964238-G-T	952083	137	140	0.0383352	1	1.7282e-05	-0.235155	0.0545684	0.0517948	0.0517796	0.00878922	0.000443346
ENSG00000151687.14	6716	1.06826	568.463	1499.13	0.000116684	2-189718745-C-CTT	44455	66	66	0.0183639	1	3.12447e-05	0.268785	0.0643776	0.0461954	0.0516847	0.0087737	0.00079531
ENSG00000268543.1	4345	1.03868	460.195	1498.95	0.000131245	19-57652549-C-A	-766011	178	181	0.0495619	1	3.5769e-05	0.276681	0.0667678	0.0508949	0.0516786	0.00877323	0.000935881
ENSG00000217648.1	6759	1.04928	960.195	1532.69	6.49473e-05	6-143237959-G-C	-104287	886	1034	0.283324	1	1.96223e-05	-0.15365	0.0358921	0.050095	0.0515682	0.00875507	0.000456618
ENSG00000259895.1	7776	1.02317	1167.94	1565.66	4.86104e-05	16-3055806-G-A	587593	124	125	0.0342466	1	1.73909e-05	0.337317	0.0783007	0.050095	0.0511159	0.00867884	0.00035933
ENSG00000159208.15	4160	1.02329	405.696	1528.21	0.000139897	1-150304222-A-C	21679	499	557	0.152603	1	4.57007e-05	0.175688	0.0429884	0.0493951	0.0510831	0.00867383	0.00103429
ENSG00000109072.13	4490	1.00326	626.49	1557.95	8.42373e-05	17-28429368-TTGTGTG-T	56277	127	135	0.0373961	1	3.06494e-05	0.345607	0.0826899	0.0480952	0.0508446	0.0086339	0.000647075
ENSG00000107485.15	9973	1.0306	1499.34	1551.47	3.85998e-05	10-8067613-T-G	14009	1308	1735	0.475315	1	1.22865e-05	-0.0460131	0.0104932	0.049595	0.0508372	0.00863321	0.000283476
ENSG00000177853.14	7265	1.03398	908.178	1546.31	6.4425e-05	10-96202055-G-C	72340	392	414	0.113363	1	2.1155e-05	0.0399155	0.00936115	0.0507949	0.0508278	0.00863218	0.000470627
ENSG00000229867.1	7219	1.02517	822.663	1521.99	6.88624e-05	2-119239889-C-T	-9182	226	238	0.0651698	1	1.9615e-05	0.259593	0.0606388	0.0479952	0.0506692	0.00860582	0.000511841
ENSG00000088247.17	9885	1.01934	2007.83	1598.13	2.76655e-05	19-5735477-AT-A	-689317	1149	1393	0.381609	1	1.1448e-05	-0.0355983	0.00808949	0.0507949	0.0506597	0.00860476	0.000207671
ENSG00000267741.1	8400	1.04733	1029.5	1533.95	5.91431e-05	19-9960993-C-G	186496	45	46	0.0127991	1	1.77848e-05	0.591756	0.137523	0.049995	0.0506481	0.00860336	0.000424522
ENSG00000110848.8	8948	1.05177	954.756	1516.68	6.43227e-05	12-10363133-C-G	602232	82	87	0.0239406	1	1.75417e-05	0.129106	0.0299826	0.0463954	0.0503579	0.00855462	0.000461106
ENSG00000003756.16	4110	1.05666	201.846	1428.17	0.000308819	3-49751156-T-TTTG	-337752	883	1032	0.282728	1	6.47148e-05	-0.0404359	0.0100973	0.0493951	0.0503365	0.00855154	0.00219645
ENSG00000221869.4	4152	1.05871	282.532	1470.36	0.000222067	8-47739071-A-G	-15	110	113	0.0309419	1	5.58717e-05	-0.0728347	0.0180305	0.0476952	0.0503338	0.00855154	0.00157498
ENSG00000171848.13	9561	1.05456	1462.73	1549.77	4.23117e-05	2-9186170-T-C	-936158	448	482	0.132127	1	1.34729e-05	-0.089078	0.0204087	0.0458954	0.0502983	0.00854618	0.000302381
ENSG00000138081.20	8072	1.04893	1011.36	1509.64	5.99788e-05	2-47917737-C-T	12060	217	218	0.059726	1	1.54692e-05	0.0589353	0.0135981	0.0474953	0.0501931	0.00852885	0.000433273
ENSG00000137842.6	4539	1.06094	324.69	1464.78	0.000193664	15-43162444-T-G	39165	663	859	0.237162	1	4.59834e-05	-0.109834	0.0268844	0.0468953	0.0500827	0.00851066	0.00137563
ENSG00000080603.16	4024	1.06176	475.405	1494.49	0.000132545	16-30815615-C-T	116474	931	1123	0.307735	1	3.52216e-05	0.0319209	0.00769643	0.0450955	0.0500552	0.00850654	0.000940995
ENSG00000214460.3	8392	1.0472	452.144	1457.29	0.000133003	6-85328423-A-T	-99543	1015	1253	0.343304	1	2.81023e-05	0.0777508	0.0185146	0.0507949	0.050037	0.00850401	0.000966113
ENSG00000115268.9	9806	1.00136	2603.22	1618.82	1.97947e-05	19-448123-C-T	-990235	76	83	0.0227397	1	9.07821e-06	-0.0817492	0.0183657	0.0524948	0.0499934	0.00849715	0.000155244
ENSG00000275431.1	6314	1.00523	1166.96	1593.01	4.46018e-05	17-35998496-T-C	11491	1034	1295	0.354635	1	1.86925e-05	0.131554	0.0306524	0.0478952	0.0498261	0.00846927	0.000348643
ENSG00000276071.1	6274	1.05344	468.013	1475.94	0.000130255	19-36655397-G-A	-12705	1053	1304	0.357182	1	3.08129e-05	-0.105917	0.0253492	0.0482952	0.0497113	0.00845032	0.00094299
ENSG00000133742.13	5598	1.05759	374.339	1460.96	0.000164584	8-84973171-G-T	-405843	62	62	0.0171936	1	3.70454e-05	-0.199918	0.0483383	0.0456954	0.0495788	0.00842833	0.00118682
ENSG00000213373.7	5047	1.02604	587.257	1528.7	9.45989e-05	17-42365649-T-G	-533055	85	85	0.0237563	1	2.93628e-05	-0.190191	0.0453983	0.0474953	0.0495473	0.00842353	0.000718005
ENSG00000258439.1	7025	1.03535	889.934	1537.11	6.4378e-05	14-74658837-T-C	788	1217	1637	0.448465	1	1.99705e-05	0.116986	0.0273528	0.0451955	0.0495395	0.00842277	0.000481381
ENSG00000160445.10	7036	1.05151	1202.63	1551.24	5.0179e-05	9-128035456-C-T	-736958	56	57	0.0156079	1	1.64703e-05	-0.105345	0.0243849	0.0470953	0.0495078	0.00841793	0.00036593
ENSG00000281969.1	8792	1.02318	1043.07	1537.89	5.26545e-05	6-39762287-T-A	-56464	113	116	0.0317634	1	1.59836e-05	0.217757	0.0503277	0.0485951	0.0494556	0.0084096	0.000402343
ENSG00000260339.1	6079	1.03394	655.424	1525.21	8.68139e-05	15-72595086-A-T	218609	979	1323	0.36239	1	2.60681e-05	-0.148072	0.0351165	0.0473953	0.04943	0.00840581	0.000652012
ENSG00000103707.9	5803	1.0498	525.191	1506	0.000113722	15-65013949-A-C	-15690	98	101	0.0277931	1	3.16206e-05	-0.256632	0.0615073	0.0475952	0.0492659	0.00837845	0.000835373
ENSG00000177051.5	8200	1.03149	1401.64	1562.95	4.01283e-05	19-45746967-G-T	16063	621	684	0.187603	1	1.38104e-05	0.0661335	0.0151709	0.0464954	0.0492575	0.00837757	0.000303689
ENSG00000240395.1	6666	1.02006	626.411	1522.41	8.6331e-05	8-42283031-G-T	-59603	863	1037	0.284185	1	2.54638e-05	0.138518	0.0328092	0.0474953	0.0492134	0.00837061	0.000666309
ENSG00000220563.1	8392	1.04637	526.259	1500.7	0.000112077	6-85088227-C-T	-572379	102	114	0.0312158	1	3.01072e-05	-0.364956	0.0872339	0.0454955	0.0491933	0.00836774	0.000828977
ENSG00000205913.6	7822	1.03373	1167.87	1553.88	4.83232e-05	16-2768184-C-G	17374	55	57	0.0156336	1	1.60531e-05	-0.507438	0.117304	0.0480952	0.0490579	0.00834526	0.000365842
ENSG00000272076.1	8302	1.01779	767.454	1549.71	6.94477e-05	8-51963792-G-T	153111	934	1232	0.337452	1	2.35016e-05	-0.131209	0.0309443	0.0486951	0.0488807	0.00831567	0.000541772
ENSG00000238197.5	7138	1.01956	1214.85	1579.51	4.40324e-05	21-32634607-T-G	-93508	284	300	0.0822368	1	1.69755e-05	-0.162018	0.0375619	0.0471953	0.0487654	0.00829659	0.000343328
ENSG00000261136.1	7943	1.03873	1131.43	1557.99	5.02756e-05	15-38950921-A-G	-831650	56	60	0.0164294	1	1.72177e-05	0.3916	0.0908544	0.0451955	0.0486337	0.00827473	0.000380802
ENSG00000087302.8	8625	1.02936	1092.14	1546.34	5.04852e-05	14-52013903-A-G	24428	782	904	0.247943	1	1.60799e-05	-0.0447987	0.010357	0.0465953	0.0486294	0.00827454	0.000388334
ENSG00000132952.11	8675	1.03454	1449.86	1577.38	3.86808e-05	13-30811675-T-C	193982	68	73	0.02	1	1.45193e-05	-0.163768	0.037664	0.0471953	0.0486171	0.00827299	0.0002951
ENSG00000171988.18	7093	1.05542	617.564	1495.03	9.71073e-05	10-64125851-T-C	604001	60	61	0.0167032	1	2.46141e-05	-0.0803913	0.0190066	0.0445955	0.048566	0.00826483	0.000717048
ENSG00000100897.17	8001	1.03207	1193.38	1551.87	4.65591e-05	14-24058463-G-A	-55732	1193	1550	0.424616	1	1.52032e-05	0.0344916	0.00795117	0.0457954	0.048564	0.00826483	0.000357024
ENSG00000115685.14	9398	1.05079	1186.59	1517.31	4.97807e-05	2-241186248-C-T	36672	811	966	0.264513	1	1.3128e-05	0.042935	0.00982398	0.0462954	0.0485532	0.00826374	0.000370436
ENSG00000259248.5	7289	1.03729	782.438	1504.45	7.21988e-05	15-63500267-T-A	-101028	228	231	0.063253	1	1.85303e-05	-0.143648	0.0334552	0.0473953	0.048528	0.00825999	0.000549279
ENSG00000256304.1	6677	1.02026	605.512	1514.18	8.80837e-05	12-122321692-T-C	-2644	1279	1753	0.480252	1	2.47707e-05	-0.129123	0.0305385	0.0465953	0.0485099	0.00825746	0.000689529
ENSG00000164164.15	5590	1.02552	805.145	1578.95	6.72719e-05	4-144987981-TG-T	-192180	515	574	0.15804	1	2.70071e-05	-0.039016	0.00927072	0.0478952	0.0483919	0.00823791	0.000523295
ENSG00000274021.1	5379	1.00507	661	1559.23	7.63522e-05	12-89104517-A-G	-246655	942	1132	0.310099	1	2.76704e-05	-0.0997784	0.0237399	0.0456954	0.0483722	0.0082351	0.000615248
ENSG00000100324.13	6157	1.02334	849.891	1536.98	6.31272e-05	22-39364878-C-A	-34863	1007	1314	0.359923	1	1.95159e-05	0.0449583	0.0104991	0.0471953	0.0482903	0.0082217	0.000493904
ENSG00000233057.1	9028	1.04497	629.008	1501.02	9.14998e-05	1-194866449-T-C	677482	194	218	0.0597588	1	2.38508e-05	-0.0940535	0.0221991	0.0473953	0.0482058	0.00820784	0.000692008
ENSG00000224858.5	7281	1.04116	825.522	1541.87	6.85191e-05	3-36266810-C-T	-750204	75	78	0.0213582	1	2.20675e-05	0.234492	0.0551174	0.0465953	0.0479677	0.00816784	0.000523999
ENSG00000120129.5	8030	1.03476	1545.1	1581.17	3.58226e-05	5-172768089-G-A	-3106	620	703	0.193026	1	1.36601e-05	0.0480168	0.0110089	0.0470953	0.0479429	0.00816415	0.000277015
ENSG00000132466.18	6688	1.00932	745.058	1586.12	6.7923e-05	4-73228783-G-A	-30015	1236	1567	0.429199	1	2.84627e-05	0.0331537	0.00790029	0.0470953	0.0478002	0.00814039	0.000549927
ENSG00000211904.2	8689	1.03665	917.449	1539.07	6.05214e-05	14-105896345-G-C	31095	532	591	0.161918	1	1.88499e-05	-0.0926807	0.0216043	0.0480952	0.0477928	0.00813966	0.000467967
ENSG00000270832.1	8308	1.04338	1054.37	1515.83	5.3816e-05	16-89209014-G-C	-249856	1075	1338	0.366429	1	1.42172e-05	-0.139072	0.0319499	0.0467953	0.0477656	0.00813557	0.000411808
ENSG00000105246.5	8752	1.0384	1807.34	1576.51	3.08381e-05	19-3450322-G-A	-779176	130	131	0.0361679	1	1.12407e-05	0.301472	0.0684453	0.0434957	0.0476928	0.00812369	0.00023828
ENSG00000260495.1	12448	1.03114	1870.49	1551.98	2.89607e-05	16-82030213-T-G	716790	951	1168	0.320077	1	8.92968e-06	0.140939	0.0316379	0.0451955	0.0474899	0.00808966	0.000227442
ENSG00000180221.6	8052	1.01246	733.098	1546.19	6.91773e-05	10-58255552-G-T	42516	896	1095	0.3	1	2.29039e-05	-0.12841	0.0302426	0.0467953	0.0473874	0.00807275	0.000561955
ENSG00000171223.5	7338	1.03724	1034.43	1540.69	5.29185e-05	19-12678155-T-C	-113341	308	343	0.0939726	1	1.63617e-05	-0.0511558	0.0118373	0.0453955	0.0470169	0.00801014	0.000415472
ENSG00000235217.6	6233	1.05849	598.792	1496.72	9.79943e-05	20-32520549-C-T	330022	76	80	0.0219178	1	2.51404e-05	0.323307	0.0765251	0.0444956	0.0470141	0.00801014	0.000743226
ENSG00000264577.1	4129	1.0636	530.532	1511.28	0.000112373	17-28080287-A-C	-642435	157	170	0.0466264	1	3.21978e-05	0.262367	0.0629446	0.0449955	0.0469909	0.00800677	0.000845784
ENSG00000273489.1	7514	1.00937	1427.64	1594.5	3.48016e-05	7-131284318-C-T	-213376	57	59	0.0161555	1	1.43799e-05	0.487836	0.112139	0.0469953	0.0469337	0.00799755	0.000287059
ENSG00000019995.6	7811	1.02776	1149.79	1545.21	4.59635e-05	10-124948114-T-C	5991	112	117	0.0320548	1	1.43639e-05	-0.148009	0.0340209	0.0467953	0.0468601	0.00798554	0.000367868
ENSG00000187555.14	12509	1.0207	1771.42	1564.23	2.90973e-05	16-8958781-C-G	-5733	78	83	0.0227273	1	9.73238e-06	0.108325	0.0244193	0.0453955	0.0468177	0.00797884	0.00023593
ENSG00000120798.16	9324	1.05836	1212.16	1532.07	4.81337e-05	12-95593056-C-G	519353	920	1084	0.296926	1	1.39079e-05	0.0481888	0.0110584	0.0446955	0.046759	0.00796935	0.00036714
ENSG00000275329.1	8581	1.02295	2068.33	1620.26	2.50609e-05	9-136113292-T-C	-9229	977	1155	0.316411	1	1.18123e-05	-0.142447	0.0324209	0.0449955	0.0467192	0.00796309	0.000202848
ENSG00000226306.6	5598	1.0506	540.034	1498.84	0.000105211	5-137418083-C-T	-383110	47	47	0.0128767	1	2.76621e-05	0.524165	0.124711	0.0443956	0.0466951	0.0079595	0.00081349
ENSG00000172336.4	6761	1.04331	717.521	1511.81	7.71489e-05	7-100068149-TTA-T	-637904	42	42	0.0115132	1	2.09588e-05	-0.272902	0.0639706	0.0439956	0.0465934	0.0079427	0.000605003
ENSG00000048740.18	8806	1.04964	1245	1544.99	4.53404e-05	10-11156292-A-G	357895	1280	1751	0.479726	1	1.41241e-05	0.0274308	0.00629975	0.0457954	0.0465321	0.00793277	0.000352394
ENSG00000206066.3	8587	1.04114	1383.21	1544.53	3.96116e-05	22-25767199-T-C	448943	71	71	0.0194414	1	1.20932e-05	0.46048	0.104928	0.0447955	0.0464479	0.00791893	0.000312754
ENSG00000007923.15	7788	1.03256	1252.17	1554.81	4.25179e-05	1-6786419-T-G	84495	506	537	0.147123	1	1.39899e-05	0.0916864	0.0210465	0.0451955	0.0464471	0.00791893	0.000340545
ENSG00000178498.15	5885	1.03161	628.816	1533.44	8.39959e-05	12-57151748-G-A	-452874	208	224	0.0613363	1	2.63965e-05	-0.116654	0.0276841	0.0463954	0.0462269	0.00788228	0.000676929
ENSG00000278982.1	10415	1.03872	1531.16	1525.31	3.53101e-05	10-7613245-CAAAAAAAAAAAAA-C	201646	80	82	0.0229821	1	9.34749e-06	0.406742	0.0915089	0.0443956	0.0461993	0.0078781	0.000281403
ENSG00000113387.11	8885	1.05874	1266.88	1531.48	4.54492e-05	5-31886095-C-T	-645538	142	144	0.0394737	1	1.29803e-05	0.0695488	0.0159044	0.0423958	0.0460674	0.00785613	0.000351506
ENSG00000232852.1	4208	1.04959	587.048	1517.43	9.50442e-05	20-64330777-C-T	37779	173	189	0.0529709	1	2.75747e-05	-0.333607	0.0793591	0.0443956	0.0459916	0.00784372	0.000747129
ENSG00000260727.1	3880	1.03139	577.565	1545.75	9.04313e-05	16-29352975-C-G	-260665	232	243	0.0665753	1	3.08874e-05	0.214164	0.0512627	0.0419958	0.0457451	0.00780219	0.000736691
ENSG00000158019.20	5270	1.04181	609.237	1515.81	8.87043e-05	2-28561062-C-T	671121	67	69	0.0189249	1	2.52231e-05	-0.157237	0.0372238	0.0423958	0.0457021	0.00779537	0.000710717
ENSG00000188283.11	6110	1.02076	325.799	1464.26	0.000154168	19-37243986-C-A	25832	416	443	0.121303	1	3.49821e-05	0.0747301	0.0180112	0.0431957	0.0456224	0.00778229	0.00128222
ENSG00000178919.8	7248	1.04586	870.528	1533.92	6.27691e-05	9-98435911-C-T	582657	159	165	0.0451807	1	1.90223e-05	0.314741	0.0734027	0.0452955	0.0455897	0.00777722	0.000500805
ENSG00000240771.6	5897	1.04744	600.424	1514.74	9.12859e-05	12-57618450-G-A	8270	162	167	0.0457785	1	2.58965e-05	-0.263382	0.062441	0.0427957	0.0454909	0.00776087	0.000727903
ENSG00000160633.12	9066	1.02608	1639.68	1562.86	3.10478e-05	19-5726816-G-A	103781	630	691	0.189211	1	1.03695e-05	-0.0391723	0.00885806	0.0440956	0.0453984	0.00774561	0.000257237
ENSG00000149516.13	7027	1.04249	722.692	1537.92	7.43908e-05	11-60046814-A-G	-9773	863	1016	0.278418	1	2.36378e-05	0.0924244	0.0218041	0.0421958	0.0453561	0.0077389	0.000599859
ENSG00000137193.13	8360	1.03007	1120.8	1547.13	4.59864e-05	6-37174646-C-T	4443	896	1037	0.284185	1	1.45486e-05	-0.063212	0.0145392	0.0455954	0.0453419	0.00773698	0.000378853
ENSG00000274911.1	1866	1.025	318.781	1545.86	0.000158415	9-67419110-C-T	-306793	516	516	0.145763	1	5.80995e-05	-0.186599	0.0462994	0.0435956	0.0452052	0.00771416	0.00131995
ENSG00000275413.1	7304	1.02673	1067.76	1564.02	4.75562e-05	17-15390326-T-C	-633327	137	146	0.0399781	1	1.67997e-05	0.318745	0.0738573	0.0427957	0.0451816	0.00771064	0.00039543
ENSG00000004799.7	6190	1.02442	730.308	1534.53	6.88056e-05	7-96020380-A-C	423889	159	168	0.0460779	1	2.11917e-05	0.221502	0.0519524	0.0440956	0.0450685	0.00769184	0.000575815
ENSG00000049883.14	6237	1.04502	712.424	1528.41	7.55956e-05	5-73287526-G-A	966999	1186	1550	0.424534	1	2.27076e-05	-0.0517569	0.012184	0.0421958	0.0450508	0.00768934	0.000611055
ENSG00000175352.10	7853	1.03991	959.115	1544.37	5.5124e-05	11-8976461-GA-G	-27588	1256	1587	0.434697	1	1.75347e-05	0.130974	0.0304159	0.0438956	0.0449856	0.00767871	0.000450088
ENSG00000124074.11	4615	1.01294	315.801	1486.91	0.000152524	16-67092837-C-T	-573927	119	123	0.0345312	1	3.96365e-05	-0.142805	0.0346604	0.0420958	0.0449638	0.00767549	0.0013051
ENSG00000188868.13	7061	1.06799	720.77	1477.26	8.02671e-05	19-12266440-G-A	-67280	601	658	0.180373	1	1.75815e-05	0.0975431	0.0226553	0.0431957	0.0448932	0.00766395	0.000627046
ENSG00000157349.16	5763	1.06946	403.389	1432.11	0.000144063	16-70344537-G-A	54874	123	125	0.0344542	1	2.63206e-05	0.163331	0.0387556	0.0415958	0.0448863	0.00766327	0.00112271
ENSG00000105810.9	5280	1.00494	594.19	1547.47	7.85992e-05	7-92496132-T-A	-340462	147	151	0.0413925	1	2.66483e-05	-0.118368	0.0281053	0.0448955	0.0448482	0.00765728	0.000684256
ENSG00000128050.8	9165	1.04971	1137.91	1542.64	4.77987e-05	4-56475638-A-G	39897	338	370	0.101537	1	1.47677e-05	-0.0757498	0.0174363	0.040496	0.0447896	0.00764777	0.000385593
ENSG00000263823.1	7297	1.03573	1019.83	1556.06	5.08923e-05	18-31932438-A-C	-10137	212	220	0.0604064	1	1.72448e-05	-0.281849	0.0653966	0.0433957	0.0447853	0.00764754	0.000420347
ENSG00000220161.4	4498	1.01394	541.486	1551.37	8.8881e-05	17-18424631-T-C	13472	259	266	0.0731976	1	3.13138e-05	0.257787	0.061751	0.0433957	0.0447698	0.0076454	0.000762681
ENSG00000265678.1	8474	1.04301	1116.53	1532.37	4.75737e-05	17-82130474-C-T	-22956	1333	1799	0.492754	1	1.3751e-05	-0.136894	0.0313964	0.0437956	0.0447243	0.00763812	0.000388649
ENSG00000268438.1	10772	1.03612	543.855	1461.82	9.53856e-05	19-21842707-T-A	16194	46	46	0.0126096	1	1.94848e-05	0.53088	0.123966	0.0438956	0.0447045	0.00763525	0.000788594
ENSG00000260082.1	4057	1.06587	440.612	1485.85	0.000129838	16-30626935-A-G	-195175	42	42	0.0116343	1	3.26266e-05	-0.552428	0.132631	0.0435956	0.0446909	0.00763343	0.00102202
ENSG00000102786.14	6230	1.04253	761.54	1523.54	6.9582e-05	13-51444795-T-TTTTTC	-8797	229	239	0.0677438	1	2.0043e-05	0.0759473	0.0177608	0.0438956	0.044689	0.00763343	0.000569303
ENSG00000266934.1	6092	1.03431	819.615	1549.69	6.2796e-05	17-61373964-C-T	-8821	516	617	0.169599	1	2.09855e-05	0.170836	0.0400482	0.0411959	0.044625	0.00762318	0.000521755
ENSG00000279689.1	5543	1.0466	392.051	1506.65	0.000136663	10-72862836-A-G	-909454	52	52	0.0142544	1	3.92415e-05	0.528266	0.128144	0.0421958	0.0445781	0.00761566	0.00111299
ENSG00000167771.5	6026	1.05903	693.716	1519.43	8.04664e-05	11-64822745-T-G	905901	397	430	0.117744	1	2.30677e-05	0.207653	0.0489242	0.040096	0.0445775	0.00761566	0.000642129
ENSG00000090520.11	7864	1.01486	1552.11	1595.65	3.08845e-05	3-186522308-C-T	-45095	768	882	0.245682	1	1.27103e-05	0.0753825	0.0172202	0.0426957	0.044449	0.00759461	0.00026657
ENSG00000118600.11	7707	1.04253	835.147	1534.52	6.29262e-05	12-63737039-A-G	-42764	38	38	0.010411	1	1.91489e-05	-0.396006	0.0923869	0.0437956	0.0443144	0.00757212	0.000519141
ENSG00000234645.3	7786	1.04528	699.846	1522.93	7.57379e-05	2-138238861-T-C	-49932	1293	1712	0.469024	1	2.19967e-05	-0.126775	0.0297935	0.040096	0.0442863	0.00756782	0.000622305
ENSG00000103495.13	4036	1.03639	553.785	1522.57	9.27725e-05	16-29646703-A-G	-159403	792	945	0.258772	1	2.76731e-05	-0.053909	0.0128265	0.0433957	0.0442282	0.00755838	0.000774812
ENSG00000275846.1	7510	1.05508	392.227	1447.28	0.000139024	6-26398558-C-T	-204175	172	179	0.0490411	1	2.78024e-05	0.276363	0.065771	0.0408959	0.0441018	0.00753728	0.00112811
ENSG00000273654.1	8072	1.03656	1386.2	1559.63	3.68616e-05	19-18022595-T-C	192	46	46	0.0125958	1	1.22983e-05	0.561051	0.127953	0.0416958	0.0439585	0.00751329	0.000309702
ENSG00000132664.11	8830	1.03115	1109.09	1537.31	4.52197e-05	20-18580240-T-C	112958	68	70	0.0191676	1	1.3403e-05	0.254369	0.0582632	0.0428957	0.04395	0.00751232	0.000383556
ENSG00000261839.1	7829	1.03319	269.461	1410.61	0.000187312	6-27392191-C-T	-745103	110	116	0.0317634	1	3.1539e-05	0.349803	0.0838257	0.040096	0.0439279	0.00750904	0.00158313
ENSG00000222014.5	6442	1.0463	784.822	1523.54	6.71042e-05	2-130918067-G-A	937600	59	61	0.0167307	1	1.92306e-05	0.491543	0.114701	0.0415958	0.0438435	0.00749511	0.000555887
ENSG00000268756.1	7938	1.017	956.944	1541.12	4.97144e-05	19-39641357-T-A	821191	82	84	0.0230011	1	1.5289e-05	0.437454	0.100873	0.0422958	0.0437878	0.00748607	0.000433927
ENSG00000139163.15	7103	1.02139	982.458	1553.96	4.91639e-05	12-22661102-A-G	36027	505	583	0.159989	1	1.63741e-05	0.0302756	0.00700594	0.0457954	0.0437798	0.0074852	0.000425857
ENSG00000267736.2	9670	1.03603	2334.52	1575.86	2.16553e-05	19-1064055-A-G	-139154	95	96	0.026287	1	7.57086e-06	0.428178	0.0953527	0.0421958	0.043566	0.00744914	0.000183744
ENSG00000237015.1	6063	1.05441	559.384	1501.02	9.5838e-05	22-29366833-GACACACAC-G	105944	206	234	0.0656197	1	2.51646e-05	0.249375	0.0590288	0.0444956	0.0434358	0.00742737	0.000790284
ENSG00000224159.1	6774	1.04604	838.365	1518.44	6.19913e-05	2-218302806-G-A	102372	1161	1435	0.393033	1	1.70044e-05	-0.121581	0.0281894	0.0429957	0.0432934	0.0074035	0.000520169
ENSG00000165702.13	8408	1.02705	1555.04	1572.29	3.13241e-05	9-133003751-C-T	59751	831	975	0.266977	1	1.11308e-05	0.0436087	0.00989595	0.0423958	0.0432904	0.00740349	0.000271682
ENSG00000228499.1	8782	1.02593	1567.77	1574.15	3.09091e-05	2-235788832-A-G	-93661	91	92	0.0251917	1	1.10996e-05	0.268171	0.0608465	0.0428957	0.0432331	0.00739416	0.000268967
ENSG00000175155.8	4377	1.05591	348.253	1471.05	0.000153725	17-59591203-G-A	259514	149	162	0.0448753	1	3.63463e-05	0.109711	0.0264988	0.0439956	0.0431551	0.00738133	0.00127218
ENSG00000279837.1	8063	1.03201	1112.55	1554.31	4.43787e-05	11-19008399-G-A	406517	45	45	0.0123423	1	1.4631e-05	0.598128	0.137613	0.0436956	0.0431342	0.00737823	0.00038292
ENSG00000139537.10	6533	1.04086	585.514	1506.66	8.6852e-05	12-49899525-T-C	995415	85	89	0.0243702	1	2.32603e-05	-0.220007	0.051858	0.0420958	0.0431066	0.007374	0.000738328
ENSG00000253785.1	8342	1.02445	1597.88	1585.66	2.99615e-05	5-173160477-G-A	184966	55	55	0.0151016	1	1.1544e-05	0.519437	0.118088	0.0426957	0.0429337	0.00734491	0.000263231
ENSG00000172650.13	5442	1.02718	384.621	1515.64	0.000124714	10-73666264-G-A	-31895	155	178	0.0488474	1	3.72503e-05	0.181154	0.043815	0.0376962	0.0426117	0.0072903	0.00109819
ENSG00000280294.1	10621	1.03057	1339.66	1524.4	3.62083e-05	8-11110319-T-C	250883	50	53	0.0145126	1	9.56026e-06	0.555006	0.125003	0.0433957	0.0425839	0.00728602	0.000317244
ENSG00000223117.1	10411	1.03463	1392.1	1572.19	3.52954e-05	3-190567501-T-A	-74662	337	367	0.100603	1	1.26976e-05	0.160971	0.0367699	0.0434957	0.0425351	0.00727815	0.000307392
ENSG00000242622.1	7838	1.05051	740.761	1513.83	6.98018e-05	3-120125710-TAG-T	30815	302	330	0.0939636	1	1.89204e-05	0.169397	0.0394951	0.040196	0.0424141	0.00725793	0.00059304
ENSG00000110844.13	5320	1.0543	623.411	1519.21	8.3904e-05	12-50027474-A-G	459256	485	584	0.16	1	2.4167e-05	-0.139991	0.0330649	0.0377962	0.042366	0.00725018	0.000709027
ENSG00000005007.12	6800	1.05441	907.669	1523.67	5.76245e-05	19-18842861-C-T	10923	648	725	0.198739	1	1.61743e-05	0.0260389	0.00602174	0.0393961	0.0423471	0.00724741	0.000487125
ENSG00000124733.3	6916	1.04711	1270.86	1577.78	4.01493e-05	6-43215168-C-T	201200	81	83	0.0227397	1	1.51676e-05	0.145184	0.0334645	0.0381962	0.0423318	0.00724528	0.000343788
ENSG00000230896.1	5556	1.02375	418.513	1499.32	0.000112503	1-45579007-G-GA	-118051	929	1080	0.295794	1	2.99849e-05	-0.127747	0.0305281	0.0419958	0.0423294	0.00724528	0.00100343
ENSG00000266385.1	7190	1.02893	1110.67	1562.95	4.31278e-05	17-32386037-T-C	-25180	1122	1469	0.402412	1	1.49655e-05	-0.130416	0.0300399	0.039696	0.0422901	0.00723909	0.000381578
ENSG00000235043.3	7989	1.03968	577.748	1489.47	8.60054e-05	4-87775694-C-T	825581	891	1035	0.283598	1	2.06305e-05	0.1063	0.024897	0.0408959	0.0422778	0.00723747	0.000746775
ENSG00000211595.2	4552	1.04504	450.347	1506.64	0.000112146	2-89846125-C-T	984867	267	267	0.0760684	1	3.12358e-05	-0.0920637	0.0220501	0.039896	0.0421955	0.00722386	0.000966499
ENSG00000144591.18	7284	1.02961	920.196	1542.76	5.20492e-05	2-219501550-C-T	2683	44	45	0.012322	1	1.62706e-05	-0.161203	0.0372911	0.0420958	0.0421857	0.00722266	0.00046107
ENSG00000272070.1	6244	1.04447	707.045	1517.78	7.1276e-05	5-140404967-CTGTGTGTG-C	-921243	1107	1410	0.386313	1	1.98701e-05	-0.118412	0.0276789	0.0379962	0.0421836	0.00722266	0.000615141
ENSG00000259092.1	8959	1.06299	1523.11	1577.66	3.50873e-05	14-22154577-A-G	-13852	868	1005	0.275334	1	1.30593e-05	0.124973	0.0285875	0.0376962	0.0420478	0.0072	0.000294405
ENSG00000113851.14	11272	1.03213	2039.3	1572.94	2.35859e-05	3-3126224-T-C	-53503	157	168	0.0460022	1	8.16219e-06	0.0831469	0.0185835	0.0408959	0.0419941	0.00719128	0.000208965
ENSG00000274653.1	3330	1.04855	480.146	1536.21	0.00010591	16-30356113-T-C	-3729	58	59	0.0161644	1	3.49029e-05	0.449371	0.108293	0.0387961	0.0419811	0.00718953	0.000911817
ENSG00000228325.5	980	1.03123	96.6553	1477.13	0.000493029	2-90199137-A-G	-35675	96	100	0.0276702	1	0.000148287	0.285447	0.0750726	0.0409959	0.0417501	0.00715044	0.00439231
ENSG00000124802.11	9297	1.03243	1048.97	1527.97	4.56061e-05	6-8105795-T-C	3217	993	1151	0.315205	1	1.27365e-05	-0.0549051	0.0125437	0.0430957	0.041722	0.0071461	0.000406416
ENSG00000233478.1	6212	1.03881	914.663	1562.36	5.34218e-05	1-24720968-C-T	-938143	924	1106	0.303072	1	1.89294e-05	0.128669	0.03	0.040196	0.0416884	0.00714081	0.000471091
ENSG00000144048.10	5533	1.04885	575.765	1493.64	8.77185e-05	2-73474557-G-A	-305600	40	40	0.0109709	1	2.16783e-05	-0.339887	0.0798151	0.0377962	0.0416438	0.00713365	0.000760831
ENSG00000259623.1	6983	1.05849	766.254	1540.05	6.80278e-05	17-40939822-A-G	-911625	98	100	0.0273823	1	2.16456e-05	-0.142827	0.0335372	0.0386961	0.0416154	0.00712925	0.000580843
ENSG00000229029.2	9875	1.0256	1762.19	1569.52	2.63631e-05	9-14626889-G-A	33312	757	929	0.2544	1	9.02916e-06	-0.131926	0.0296306	0.040096	0.0414928	0.00710871	0.000239159
ENSG00000061656.9	5011	1.03338	407.74	1498.74	0.000117014	20-36237750-GTATTATTAT-G	621858	116	126	0.0352744	1	3.12719e-05	-0.318945	0.0763952	0.0408959	0.0414744	0.00710604	0.00104687
ENSG00000163939.18	5485	1.0415	505.849	1490.98	9.66593e-05	3-52546157-A-G	-139760	117	120	0.0328587	1	2.38678e-05	0.0751379	0.0177352	0.040396	0.0413296	0.00708169	0.000855464
ENSG00000260428.2	6198	1.03779	837.61	1528.66	5.75774e-05	8-143958463-C-T	-308097	140	142	0.0389254	1	1.66822e-05	-0.278036	0.064401	0.0406959	0.041286	0.00707468	0.000513535
ENSG00000261123.1	7962	1.02848	1182.2	1542	3.94519e-05	16-2088583-G-C	-8443	238	248	0.0679452	1	1.18421e-05	0.259415	0.05905	0.0391961	0.0412376	0.00706687	0.000358215
ENSG00000119596.17	6873	1.04675	871.072	1529.88	5.6945e-05	14-74740416-T-TAAATA	-22950	1208	1575	0.431518	1	1.66019e-05	-0.0343447	0.00795323	0.0405959	0.0411799	0.00705744	0.000501232
ENSG00000260360.1	8387	1.06056	576.263	1477.72	9.0004e-05	1-179265381-A-AAACAAC	-689059	58	62	0.0169863	1	2.01753e-05	0.51042	0.119407	0.0382962	0.0411081	0.0070456	0.000774866
ENSG00000012822.15	6673	1.04947	981.502	1541.56	5.0895e-05	12-53791129-C-G	63384	154	158	0.0433114	1	1.57437e-05	0.0756407	0.0174684	0.0368963	0.0410888	0.00704276	0.000446849
ENSG00000235781.1	26951	1.06669	508.256	1347.5	0.000103795	6-30571661-C-G	55395	807	931	0.255074	1	9.64944e-06	-0.150631	0.0339417	0.0366963	0.0409698	0.00702282	0.000887236
ENSG00000205436.7	7471	1.04507	735.783	1503.34	6.65636e-05	14-103094570-TG-T	-5574	84	91	0.0249589	1	1.67479e-05	0.337009	0.0780768	0.0393961	0.0408879	0.00700926	0.00059171
ENSG00000215086.2	5988	1.04965	423.48	1514.61	0.000117457	10-72220988-C-A	-697546	203	230	0.0629792	1	3.45611e-05	0.212444	0.0511681	0.0380962	0.0408861	0.00700926	0.00103564
ENSG00000116604.17	6410	1.01633	973.31	1585.89	4.53994e-05	1-156464911-G-T	-35917	1116	1433	0.392603	1	1.82555e-05	-0.0307795	0.00716285	0.039896	0.0407872	0.00699291	0.000426134
ENSG00000160813.6	5928	1.03687	594.711	1505.66	7.98472e-05	7-100446928-T-C	10363	630	706	0.194598	1	2.09775e-05	-0.0662582	0.0155322	0.039796	0.0407747	0.00699124	0.000722084
ENSG00000112851.14	7525	1.0533	684.539	1492.77	7.31899e-05	5-65891526-A-G	-34949	261	268	0.0734247	1	1.74611e-05	-0.0429701	0.00997667	0.0374963	0.0406708	0.00697388	0.000644678
ENSG00000228261.1	6614	1.03551	723.006	1523.81	6.5188e-05	10-104159141-CAT-C	-164228	56	56	0.0153425	1	1.86361e-05	-0.462212	0.10768	0.0373963	0.0406591	0.00697234	0.000592643
ENSG00000270194.1	6565	1.02751	783.136	1548.29	5.85171e-05	3-37697307-GTTA-G	453130	641	728	0.200994	1	1.92186e-05	0.165654	0.0386538	0.0412959	0.0406535	0.00697183	0.000539818
ENSG00000280187.1	4504	1.01397	536.318	1525.3	8.11571e-05	5-69294326-A-C	104874	93	102	0.0279605	1	2.41539e-05	-0.411144	0.0971067	0.0417958	0.0405216	0.00694968	0.000770062
ENSG00000262333.1	8496	1.0145	1787.38	1608.83	2.43914e-05	17-2299649-T-C	-7112	879	1052	0.288303	1	1.06795e-05	-0.127938	0.0289729	0.0387961	0.0405075	0.00694771	0.000231343
ENSG00000132967.9	10719	1.04171	1135.67	1513.66	4.21802e-05	3-21964607-C-T	-417212	130	151	0.0429221	1	1.05939e-05	0.264065	0.0597765	0.0376962	0.040444	0.00693728	0.000381277
ENSG00000283122.1	7138	1.04952	831.695	1493.22	5.91162e-05	6-143965550-C-A	-42539	116	121	0.0331507	1	1.3657e-05	0.346661	0.0794783	0.0386961	0.0404184	0.00693335	0.000527361
ENSG00000270728.1	9068	1.02888	1414.16	1568.64	3.23456e-05	1-19331102-C-T	34022	92	99	0.0271382	1	1.12667e-05	0.376001	0.0853758	0.0414959	0.0403819	0.00692754	0.000299672
ENSG00000235681.1	10519	1.05909	2335.21	1572.63	2.17221e-05	19-53490807-A-G	-956023	430	455	0.124726	1	7.43528e-06	0.192993	0.0429412	0.0391961	0.0403747	0.00692676	0.000190822
ENSG00000163600.12	5791	1.06368	773.703	1533.47	6.63818e-05	2-203940232-T-G	3484	448	485	0.133022	1	2.02128e-05	0.0580865	0.01359	0.0379962	0.0402572	0.00690707	0.000580118
ENSG00000130734.9	7420	1.04692	1033.62	1539.63	4.69204e-05	19-10528515-AT-A	-15380	1341	1774	0.485912	1	1.41851e-05	-0.0510644	0.01173	0.0384962	0.0402188	0.00690093	0.000422542
ENSG00000242198.1	7883	1.05002	919.208	1547.95	5.32028e-05	5-75048667-A-G	-325796	595	664	0.181918	1	1.72308e-05	0.131387	0.0304841	0.0386961	0.0401277	0.00688576	0.000477559
ENSG00000113615.12	6089	1.06527	855.614	1507.17	6.01568e-05	5-134645079-A-C	-16040	528	590	0.161732	1	1.52755e-05	-0.0526314	0.0121358	0.0376962	0.0401274	0.00688576	0.000525945
ENSG00000250764.1	8764	1.02458	1561.92	1584.18	2.863e-05	5-32156820-T-C	34879	57	57	0.0156852	1	1.08774e-05	-0.533827	0.121001	0.0374963	0.0400805	0.00687858	0.000269351
ENSG00000124459.11	9138	1.06208	1272.51	1554.8	3.9943e-05	19-44537640-A-G	602362	988	1210	0.331411	1	1.30434e-05	0.0601464	0.0137576	0.0372963	0.040045	0.00687293	0.00035185
ENSG00000213762.11	8064	1.07516	1127.18	1523.24	4.7068e-05	19-56630551-A-G	-983682	1295	1700	0.465735	1	1.28009e-05	0.0652917	0.0149204	0.0368963	0.0400342	0.00687153	0.000405633
ENSG00000225224.1	9820	1.05532	1495.39	1552.31	3.3199e-05	7-157196091-GAGAGATGTGGTAACAGAAGGGTCAT-G	3723	55	55	0.0150768	1	1.04311e-05	0.509294	0.115201	0.0356964	0.0400076	0.00686743	0.000296145
ENSG00000188483.7	7734	1.03514	1154.35	1552.9	4.01309e-05	9-128932847-ATTTAT-A	-245415	183	191	0.0526461	1	1.29535e-05	-0.12872	0.0294325	0.0363964	0.0400071	0.00686743	0.000371003
ENSG00000006451.7	6666	1.05019	641.003	1513.84	7.60825e-05	7-39812093-T-C	188610	985	1230	0.336986	1	2.08907e-05	-0.038575	0.00904076	0.0353965	0.0399915	0.00686557	0.000684936
ENSG00000166889.13	7074	1.03099	588.658	1515.88	7.74547e-05	11-59641180-AAAG-A	-27800	69	71	0.0194521	1	2.1599e-05	-0.139279	0.0327003	0.0343966	0.039952	0.00685924	0.000722333
ENSG00000168710.17	6783	1.04204	1096.07	1550.76	4.30903e-05	1-109984850-G-A	164	640	716	0.196164	1	1.38398e-05	-0.0585781	0.0134392	0.0386961	0.0398203	0.00683708	0.000395264
ENSG00000248208.1	8006	1.04305	1179.44	1554.49	4.01532e-05	4-153707474-C-T	48902	483	526	0.144189	1	1.30942e-05	-0.175905	0.0402437	0.0370963	0.0397893	0.00683222	0.000367945
ENSG00000131115.15	8326	1.0639	1149.53	1524.56	4.4109e-05	19-44313163-A-G	105616	1331	1756	0.481085	1	1.19891e-05	0.0671082	0.0152851	0.0357964	0.0396933	0.00681618	0.000390635
ENSG00000213719.8	28897	1.08168	538.941	1347.34	9.9431e-05	6-31852866-A-G	113103	1294	1700	0.465678	1	9.12038e-06	-0.021852	0.00491037	0.0350965	0.0395689	0.00679527	0.000856955
ENSG00000234509.1	8413	1.02949	1173.48	1541.99	3.82398e-05	21-30913034-C-T	-746466	100	103	0.0282037	1	1.14313e-05	-0.399505	0.0907783	0.0377962	0.0395243	0.00678806	0.000361499
ENSG00000186432.8	7018	1.04351	608.269	1513.42	7.74001e-05	3-160405319-G-GA	-160127	274	320	0.0884467	1	2.12509e-05	-0.0597261	0.0140106	0.0352965	0.0394886	0.00678237	0.00071386
ENSG00000136485.14	5199	1.04077	593.434	1504.67	7.84779e-05	17-63498975-C-CA	-51486	1324	1741	0.476757	1	2.0433e-05	0.0334957	0.00784114	0.040296	0.0394331	0.0067733	0.00072837
ENSG00000279716.1	9909	1.03415	1492.22	1580.51	3.04343e-05	19-15214393-C-T	-184374	55	55	0.0150602	1	1.13653e-05	-0.189811	0.0431178	0.0383962	0.0393478	0.00675909	0.00028654
ENSG00000125997.5	5762	1.03972	657.142	1521.72	7.03159e-05	20-33815653-A-G	467933	90	92	0.0252055	1	2.00551e-05	-0.417729	0.097692	0.0372963	0.0392647	0.00674526	0.000656632
ENSG00000234498.3	8199	1.02961	1512.8	1579.16	2.92915e-05	12-12569130-C-G	-306369	37	37	0.0101425	1	1.08015e-05	-0.185309	0.0419887	0.0353965	0.0390091	0.00670179	0.000280486
ENSG00000214301.4	7603	1.02581	961.636	1545.55	4.53964e-05	3-133492045-T-C	1221	1335	1757	0.481349	1	1.41946e-05	0.120006	0.0275675	0.0367963	0.0389539	0.00669276	0.000438368
ENSG00000183248.11	9859	1.05017	1793.69	1563.69	2.64473e-05	19-7889184-C-G	14805	972	1185	0.32448	1	8.71914e-06	0.130116	0.0291744	0.0393961	0.0388735	0.00667939	0.000244823
ENSG00000237892.1	6845	1.05492	858.212	1528.07	5.60521e-05	2-207016697-A-T	-105347	885	1021	0.279605	1	1.61194e-05	0.134726	0.0311513	0.0371963	0.0387843	0.0066645	0.000515616
ENSG00000180846.8	9469	1.02532	2195.4	1598.74	1.96922e-05	19-1955298-CCTG-C	712	369	401	0.109984	1	7.93078e-06	0.15891	0.0354674	0.0379962	0.038643	0.00664067	0.000191879
ENSG00000229692.3	8041	1.0627	738.114	1472.89	6.66498e-05	2-39192538-A-AT	198681	595	703	0.195495	1	1.37209e-05	-0.128155	0.0293889	0.0336966	0.03863	0.00663887	0.000607112
ENSG00000111540.15	6398	1.02191	693.686	1531.85	6.15214e-05	12-56577145-C-T	603232	86	88	0.0241493	1	1.83542e-05	-0.0863333	0.0200967	0.0379962	0.038616	0.0066369	0.000603617
ENSG00000177565.16	7878	1.04481	1052.59	1547.73	4.39544e-05	3-177089526-G-A	-138474	486	541	0.148463	1	1.38803e-05	-0.0443146	0.0101683	0.0371963	0.038613	0.00663683	0.000413484
ENSG00000069956.11	7289	1.05239	688.085	1506.52	6.89595e-05	15-52091066-G-A	138960	550	622	0.170504	1	1.78078e-05	-0.0506238	0.0117657	0.0363964	0.0385821	0.00663196	0.0006404
ENSG00000269894.1	7907	1.04721	1283.94	1537.65	3.62849e-05	3-10578930-G-A	643224	483	522	0.143407	1	1.04697e-05	0.185084	0.0418731	0.0345965	0.0385593	0.00662848	0.000340341
ENSG00000242276.2	6763	1.03449	1070.18	1550.51	4.15948e-05	15-71514157-G-A	450168	319	345	0.0945205	1	1.32802e-05	0.177366	0.0406067	0.0370963	0.0385124	0.00662085	0.000399745
ENSG00000197885.10	8459	1.04811	1078.9	1526.88	4.31719e-05	3-23856126-A-G	-90465	816	960	0.26287	1	1.18794e-05	0.111494	0.0253831	0.0363964	0.0384285	0.00660686	0.000405614
ENSG00000258565.1	6594	1.02106	840.599	1542.3	5.03297e-05	14-69331567-G-A	461616	1259	1669	0.457166	1	1.5619e-05	-0.115899	0.0267546	0.0335966	0.0383988	0.00660219	0.000497426
ENSG00000214892.4	19024	1.06437	525.792	1373.38	9.3531e-05	6-31276118-C-T	546	1108	1406	0.384995	1	1.02668e-05	-0.121246	0.0274039	0.0360964	0.038392	0.00660146	0.000854465
ENSG00000174669.11	4699	1.04937	446.416	1490.72	0.000104533	11-66372169-G-C	-45	113	114	0.03125	1	2.6106e-05	-0.155656	0.0369181	0.0348965	0.0383343	0.00659198	0.000982006
ENSG00000280327.1	9125	1.03117	1505.44	1567.9	2.89982e-05	16-829033-C-T	-749338	537	601	0.164929	1	9.93109e-06	-0.188464	0.0425268	0.0347965	0.0382126	0.00657149	0.000282599
ENSG00000068976.13	5206	1.05616	614.115	1499.66	7.74998e-05	11-64732010-T-C	-28287	648	778	0.213151	1	1.95079e-05	-0.0737183	0.017215	0.0363964	0.0381941	0.00656874	0.000721939
ENSG00000260487.1	3569	1.04275	489.601	1518.03	9.27872e-05	16-31467113-T-TGCCTG	985767	205	213	0.0583242	1	2.69241e-05	-0.252214	0.0599195	0.0333967	0.0381793	0.00656662	0.000885686
ENSG00000175592.8	4806	1.05117	461.407	1483.4	0.000101212	11-65615093-T-C	-285480	921	1114	0.305205	1	2.40104e-05	-0.123634	0.0291914	0.0339966	0.0381199	0.00655685	0.000952939
ENSG00000268218.1	9190	1.0447	1216.34	1517.15	3.7484e-05	16-89288870-A-G	18931	966	1203	0.329409	1	9.47172e-06	-0.0941639	0.0211987	0.0350965	0.0380541	0.00654596	0.000357766
ENSG00000138078.15	8679	1.04185	1149.2	1535.25	3.92693e-05	2-44317459-C-CAA	-44403	1201	1485	0.406648	1	1.12703e-05	-0.0372668	0.00846205	0.0341966	0.0380415	0.00654423	0.000376875
ENSG00000279133.1	5793	1.03828	933.342	1551.82	4.76334e-05	17-62555424-C-T	547906	47	47	0.0128697	1	1.55927e-05	-0.538373	0.124269	0.0363964	0.0379475	0.0065285	0.000461257
ENSG00000136942.14	6555	1.02826	688.429	1523.42	6.22501e-05	9-124893486-C-T	31525	69	70	0.0192097	1	1.76371e-05	0.070321	0.0163354	0.0366963	0.0379012	0.00652096	0.000614839
ENSG00000213453.3	5254	1.04419	598.355	1501.28	7.57537e-05	2-27418655-C-T	25288	1118	1386	0.379594	1	1.91968e-05	-0.0532001	0.012413	0.0365963	0.0378984	0.00652091	0.000726498
ENSG00000243364.7	4788	1.03819	630.568	1532.13	7.03868e-05	1-155074427-A-G	10696	234	248	0.0679825	1	2.14238e-05	-0.174169	0.0408743	0.0362964	0.0378953	0.00652082	0.000682553
ENSG00000165804.15	9662	1.04016	1733.47	1553.43	2.57587e-05	14-21121017-C-T	16295	1080	1345	0.368493	1	7.90599e-06	-0.0713758	0.0159281	0.0350965	0.0378599	0.00651514	0.000249161
ENSG00000251520.1	7452	1.04453	776.151	1514.6	5.82737e-05	1-181040330-A-C	75819	935	1117	0.306027	1	1.54541e-05	0.131288	0.0302906	0.0376962	0.0377674	0.00649966	0.000560449
ENSG00000269646.1	12069	1.018	2262.7	1581.89	1.81689e-05	19-52927534-G-A	3861	88	95	0.0260703	1	6.49384e-06	0.466104	0.103042	0.0363964	0.03773	0.00649366	0.000183855
ENSG00000196366.3	7581	1.05997	1491.5	1564.58	3.19203e-05	9-136659271-C-T	175776	625	680	0.186301	1	1.08149e-05	-0.158888	0.0360042	0.0334967	0.0376959	0.00648823	0.000299177
ENSG00000166169.16	5142	1.05655	596.705	1498.56	7.88058e-05	10-102463871-T-C	875601	1296	1731	0.473987	1	1.97495e-05	0.0409219	0.00956245	0.0336966	0.0376702	0.00648423	0.000743468
ENSG00000170348.8	6184	1.04286	891.067	1533.11	5.03008e-05	14-75230219-A-G	53588	882	1069	0.292924	1	1.47199e-05	-0.0411052	0.00946013	0.0372963	0.037643	0.00647998	0.000486836
ENSG00000114948.12	7003	1.06274	947.071	1520.22	5.05479e-05	2-206554175-C-T	110636	384	410	0.112452	1	1.36169e-05	-0.165183	0.0378657	0.0344966	0.0375466	0.00646382	0.000473228
ENSG00000213872.3	8458	1.04961	989.418	1524.94	4.62473e-05	3-24863609-G-A	-885879	40	40	0.0109709	1	1.26863e-05	0.598844	0.136786	0.0367963	0.0375361	0.00646243	0.000443376
ENSG00000166439.5	6612	1.04782	747.146	1537.12	6.0682e-05	11-74883389-C-T	134521	65	68	0.0186301	1	1.86782e-05	-0.114879	0.026766	0.0352965	0.0374205	0.00644295	0.000585374
ENSG00000261114.1	8449	1.03578	1385.97	1561.1	3.13106e-05	16-57299949-A-G	358606	76	77	0.0210959	1	1.03475e-05	0.421562	0.0953181	0.0385961	0.0373597	0.00643292	0.000309346
ENSG00000273381.1	9188	1.03091	1003.69	1538.58	4.23255e-05	9-91131430-A-T	-78869	160	165	0.0452055	1	1.25395e-05	0.315225	0.0719601	0.0358964	0.0372106	0.00640768	0.000423658
ENSG00000179094.15	7505	1.03149	1361.87	1575.59	3.11925e-05	17-8226373-C-A	69867	230	236	0.064693	1	1.13165e-05	-0.113708	0.0258244	0.0355964	0.0371323	0.00639461	0.000312552
ENSG00000226088.1	6465	1.01884	596.381	1500.38	6.8025e-05	1-70971788-T-A	611351	67	71	0.0194627	1	1.6849e-05	-0.421821	0.0977562	0.0345965	0.0371216	0.0063932	0.000698375
ENSG00000107897.18	10117	1.04369	886.241	1515.55	5.00134e-05	10-26941600-A-G	-300530	868	1144	0.313425	1	1.3047e-05	0.0511548	0.0117011	0.0341966	0.0371069	0.00639108	0.00049016
ENSG00000259161.2	7342	1.04252	1157.89	1551.09	3.80885e-05	14-101258616-C-A	-585506	37	37	0.010137	1	1.20741e-05	0.595412	0.135664	0.0340966	0.0370718	0.00638546	0.000374461
ENSG00000156471.12	7005	1.02967	1165.77	1574.27	3.61313e-05	8-96227385-A-C	-34330	1253	1618	0.443257	1	1.32037e-05	0.0551805	0.0126295	0.0361964	0.0370573	0.00638339	0.000364002
ENSG00000119777.18	5163	1.03592	595.2	1512.89	7.23242e-05	2-27110577-A-AATAT	77623	906	1086	0.297475	1	1.9592e-05	0.0382973	0.00894537	0.0349965	0.0370387	0.00638061	0.000720345
ENSG00000236905.2	7828	1.01807	979.855	1565.86	4.09215e-05	1-212763397-A-G	-60630	681	761	0.208836	1	1.43764e-05	0.163467	0.0375756	0.0343966	0.0367926	0.00633864	0.000424563
ENSG00000272087.1	7221	1.00995	573.877	1533.54	6.77989e-05	3-158843768-C-G	150000	38	38	0.010411	1	2.07124e-05	0.594642	0.139302	0.0341966	0.03679	0.00633861	0.000714684
ENSG00000116747.12	7549	1.02242	757.001	1550.76	5.38103e-05	1-193037020-T-G	-22502	65	66	0.0180822	1	1.77608e-05	0.103373	0.0240221	0.0351965	0.0367888	0.00633861	0.000553625
ENSG00000217159.2	7991	1.04467	509.27	1463.43	8.65828e-05	6-25407102-C-T	-756970	552	625	0.171515	1	1.7555e-05	-0.168255	0.0390759	0.0321968	0.0367823	0.00633813	0.000854202
ENSG00000125650.4	9903	1.00862	2021.76	1593.12	1.91411e-05	19-6335498-C-T	-43560	604	683	0.187637	1	7.41009e-06	0.138884	0.0308969	0.0360964	0.0367726	0.00633688	0.000202447
ENSG00000273447.1	7830	1.03485	1043.12	1568.49	4.06862e-05	4-109616274-CATTTT-C	-75730	546	629	0.172423	1	1.45236e-05	0.16296	0.0374786	0.0349965	0.03665	0.00631617	0.000410355
ENSG00000214144.3	10727	1.04445	1159.03	1520.75	3.77716e-05	1-246406028-G-A	-823912	1223	1569	0.429825	1	9.78997e-06	0.0932855	0.021035	0.0353965	0.0365396	0.00629756	0.000375296
ENSG00000261061.1	12213	1.02417	1986.11	1572.11	2.04544e-05	16-80393529-T-G	-637241	48	49	0.013432	1	6.93149e-06	-0.490935	0.108868	0.0361964	0.0364542	0.00628327	0.000211685
ENSG00000159131.16	6688	1.0259	1057.48	1548.74	3.85025e-05	21-33541930-C-A	-1561	74	77	0.0211075	1	1.20371e-05	-0.175839	0.0400586	0.0350965	0.0363074	0.00625837	0.000398708
ENSG00000162971.10	5667	1.04468	545.033	1500.47	7.97433e-05	2-199443021-A-ATT	-505451	914	1078	0.295201	1	2.0267e-05	0.0608567	0.0142401	0.0321968	0.0362423	0.00624756	0.000798191
ENSG00000137073.21	7079	1.04923	611.896	1484.71	7.19366e-05	9-34629495-G-A	580546	70	72	0.0197368	1	1.62355e-05	0.195896	0.0453116	0.0335966	0.0361208	0.00622704	0.000716373
ENSG00000237586.3	7857	1.03028	1173.62	1567.62	3.50444e-05	8-124299093-T-A	-2222	204	216	0.0591781	1	1.22361e-05	-0.28005	0.0638518	0.0333967	0.0360971	0.00622336	0.00036194
ENSG00000275180.1	7902	1.02059	908.204	1558.68	4.37091e-05	12-62948300-T-C	344391	96	98	0.026864	1	1.47879e-05	0.323687	0.0745124	0.0360964	0.0360906	0.00622265	0.000460037
ENSG00000184436.11	6158	1.04661	969.079	1558.96	4.49507e-05	22-21001740-T-C	-145	845	969	0.265351	1	1.52844e-05	-0.0441576	0.0101822	0.0340966	0.0360737	0.00622016	0.000450444
ENSG00000265791.1	5762	1.04108	622.842	1528.88	6.85179e-05	17-30918255-G-T	136034	68	73	0.020011	1	2.03633e-05	0.494969	0.115849	0.0319968	0.0360366	0.00621417	0.000694351
ENSG00000279806.1	7057	1.04486	646.163	1508.32	6.69254e-05	17-40384957-T-A	-90332	366	402	0.110197	1	1.74032e-05	0.20165	0.0468105	0.0336966	0.0360327	0.00621391	0.000673514
ENSG00000279852.1	7568	1.07208	785.301	1449.67	6.0476e-05	8-405895-G-A	-82617	80	81	0.0221918	1	1.04199e-05	-0.440421	0.0996166	0.0326967	0.0360314	0.00621391	0.000579316
ENSG00000278771.1	6899	1.05231	704.999	1493.55	6.29184e-05	14-50238505-T-C	384591	1013	1196	0.327508	1	1.47174e-05	-0.110739	0.0254856	0.0345965	0.0360081	0.0062105	0.000624951
ENSG00000267060.5	5194	1.04925	554.54	1501.67	7.88957e-05	17-43360446-T-C	380013	238	248	0.0696238	1	2.01714e-05	-0.396707	0.0928039	0.0339966	0.0358935	0.00619113	0.000790464
ENSG00000125895.5	9405	1.04151	2212.19	1601.27	1.9234e-05	20-1064646-G-A	-120769	57	62	0.016977	1	7.85836e-06	0.51819	0.115605	0.0357964	0.0358693	0.00618738	0.00019569
ENSG00000114383.9	4353	1.05379	211.965	1441	0.000209398	3-50337137-T-C	8886	603	720	0.197368	1	4.37179e-05	0.067113	0.01638	0.0321968	0.0358464	0.00618384	0.00208195
ENSG00000280012.2	4387	1.03304	441.625	1508.8	9.31747e-05	10-46035163-G-A	-28087	64	64	0.0175535	1	2.55613e-05	0.402428	0.095338	0.0336966	0.0357552	0.00616852	0.000966029
ENSG00000245156.1	4625	1.04517	439.362	1476.32	9.75753e-05	11-66301747-A-G	29155	1272	1667	0.456689	1	2.19876e-05	0.112496	0.0264372	0.0329967	0.0356753	0.00615515	0.000990861
ENSG00000253483.1	8408	1.00805	1344.46	1575.32	2.77413e-05	8-23486633-C-T	3099	1120	1394	0.381788	1	9.92269e-06	-0.134139	0.0302671	0.0353965	0.0355301	0.0061305	0.000304115
ENSG00000237169.1	6686	1.02086	1130.34	1582.18	3.45794e-05	10-97794058-C-T	484100	264	285	0.0782537	1	1.32226e-05	-0.174715	0.039991	0.0342966	0.0355004	0.00612578	0.000369815
ENSG00000271947.1	8336	1.0334	1360.16	1578.11	3.00356e-05	2-6906178-A-T	-123	642	731	0.201822	1	1.10302e-05	0.140218	0.0318047	0.0326967	0.0354466	0.00611691	0.000313959
ENSG00000261094.2	6749	1.04754	859.476	1536.29	4.98791e-05	9-122581467-A-C	-356156	1323	1773	0.485753	1	1.48796e-05	0.0879761	0.0202584	0.0322968	0.0353685	0.00610383	0.000508652
ENSG00000177469.12	5547	1.04467	655.671	1532.52	6.45765e-05	17-42921612-C-A	498095	191	195	0.0534539	1	1.94745e-05	-0.242322	0.0565831	0.0335966	0.0352859	0.00608998	0.000663548
ENSG00000149506.11	6634	1.04448	793.433	1524.48	5.32371e-05	11-60868754-T-C	1192	1195	1501	0.411008	1	1.48529e-05	0.13059	0.0300682	0.0309969	0.0352238	0.00607967	0.0005482
ENSG00000244425.3	8353	1.03378	1168.68	1550.77	3.46963e-05	22-23878171-G-A	-1619	932	1100	0.301261	1	1.08509e-05	0.131821	0.0298757	0.0351965	0.0351309	0.00606404	0.00036562
ENSG00000168438.14	7724	1.04599	696.962	1513.48	6.07495e-05	6-110028606-C-T	-151535	150	155	0.0424658	1	1.60939e-05	0.0953909	0.0220544	0.0328967	0.0351165	0.00606195	0.000625618
ENSG00000270921.1	4201	1.07158	550.121	1491.26	8.405e-05	11-799670-G-C	676358	1012	1206	0.330411	1	2.03156e-05	0.0889192	0.0208092	0.029897	0.0350986	0.00605927	0.000826195
ENSG00000160683.4	7038	1.05253	930.586	1527	4.65303e-05	11-118738007-A-G	-145759	772	872	0.239035	1	1.29482e-05	0.0649941	0.014861	0.0322968	0.0350962	0.00605925	0.000473666
ENSG00000279225.1	7460	1.04258	866.355	1525.78	4.80795e-05	16-62802195-A-G	-595512	71	71	0.0194734	1	1.33347e-05	0.416685	0.0954172	0.0335966	0.0349648	0.00603697	0.000500486
ENSG00000173894.10	9137	1.04274	1749.66	1568.2	2.37907e-05	17-79877288-C-T	99156	208	226	0.0619518	1	7.98568e-06	0.23776	0.0530838	0.0338966	0.0349196	0.00602957	0.000247918
ENSG00000102804.14	6759	1.0261	806.925	1514.54	4.85049e-05	13-44448892-CGT-C	-127673	411	450	0.12383	1	1.25125e-05	0.109659	0.0250304	0.0313969	0.0348692	0.00602127	0.000522649
ENSG00000164163.10	5699	1.00775	758.969	1565.42	4.80158e-05	4-146048801-T-C	950584	83	85	0.0233004	1	1.71293e-05	0.0840538	0.019496	0.0353965	0.0347637	0.00600346	0.000538371
ENSG00000188886.3	2835	1.02848	272.163	1493	0.000144575	2-96130118-T-C	-8318	482	538	0.147397	1	3.86202e-05	-0.167385	0.0405668	0.0347965	0.0347519	0.00600182	0.00155501
ENSG00000251578.1	5119	1.05504	632.721	1520.84	6.83458e-05	7-142627134-A-T	-9790	1282	1743	0.47746	1	1.93064e-05	-0.0969095	0.0226184	0.0336966	0.034733	0.00599895	0.000699441
ENSG00000100385.13	8602	1.02516	1487.14	1572.13	2.61233e-05	22-37129840-T-C	-45214	1062	1286	0.352248	1	9.09209e-06	-0.0481522	0.0108186	0.0344966	0.034728	0.00599849	0.000283174
ENSG00000224582.5	17418	1.05994	337.504	1368.29	0.000130252	6-29850454-G-A	321034	740	837	0.229441	1	1.50286e-05	0.120197	0.0276919	0.0330967	0.0347144	0.00599654	0.00132128
ENSG00000228686.2	6656	1.05753	765.118	1531.06	5.68735e-05	1-176440765-T-C	423488	226	236	0.0647285	1	1.67034e-05	-0.190069	0.0440282	0.0325967	0.0346457	0.00598507	0.0005808
ENSG00000196323.12	8434	1.03344	1547.93	1575.34	2.58041e-05	11-129895735-G-A	-418951	533	582	0.159627	1	9.15983e-06	-0.0505335	0.0113578	0.0352965	0.0346416	0.00598476	0.000275898
ENSG00000172888.11	7127	1.028	762.553	1534.36	5.12205e-05	3-40066574-G-A	-458304	58	60	0.0164384	1	1.51464e-05	0.15807	0.036432	0.0330967	0.0345525	0.00596976	0.000554843
ENSG00000126458.3	8233	1.03958	1400.57	1569.08	2.90631e-05	19-49533377-G-T	-106824	339	355	0.0973136	1	1.00323e-05	0.066911	0.015106	0.0313969	0.0345279	0.00596592	0.000308074
ENSG00000100196.10	7086	1.05918	969.297	1542.11	4.49018e-05	22-38500974-G-GA	32912	1097	1339	0.366685	1	1.3715e-05	-0.13754	0.0315404	0.030397	0.0344466	0.00595226	0.00045972
ENSG00000133858.15	6832	1.04002	729.677	1514.97	5.55329e-05	12-71625184-A-G	-42541	1173	1593	0.436403	1	1.46574e-05	0.0310849	0.00715246	0.0330967	0.0343142	0.00592977	0.000591675
ENSG00000227388.2	6060	1.04263	743.294	1518.14	5.50184e-05	9-35650862-G-A	-121301	91	100	0.0274123	1	1.48034e-05	-0.368793	0.0849	0.0328967	0.0343078	0.00592907	0.00058337
ENSG00000234160.1	7658	1.04576	1090.14	1538.68	3.79076e-05	9-38004444-G-A	495294	618	702	0.192434	1	1.10758e-05	-0.158367	0.0359287	0.0344966	0.0342816	0.00592493	0.000399876
ENSG00000145414.8	8668	1.02949	1045.02	1557.51	3.72864e-05	4-163166802-A-T	-119	633	711	0.195222	1	1.22883e-05	0.107991	0.0246273	0.0314969	0.0342793	0.00592493	0.000405928
ENSG00000268499.1	6909	1.03757	632.194	1486.58	6.34284e-05	19-38944673-C-T	744837	249	261	0.0714677	1	1.41861e-05	0.233957	0.0537425	0.0323968	0.0342565	0.00592138	0.000680091
ENSG00000115204.14	5212	1.06704	563.231	1486.12	7.88934e-05	2-27109371-TA-T	-216309	58	63	0.0174806	1	1.82538e-05	-0.18998	0.0442111	0.0290971	0.0342178	0.00591508	0.000801131
ENSG00000113140.10	8611	1.02349	799.243	1511.75	4.75556e-05	5-151670483-T-G	-14747	190	194	0.0531507	1	1.20076e-05	0.0763478	0.017391	0.0327967	0.0341839	0.00590962	0.000525335
ENSG00000204130.12	8302	1.05001	669.553	1487.62	6.2419e-05	10-69298633-GA-G	891339	1111	1449	0.396978	1	1.40199e-05	0.050063	0.0114932	0.0317968	0.0341492	0.00590402	0.000655547
ENSG00000005238.19	5947	1.04005	603.791	1494.28	6.67673e-05	9-35054501-T-C	-61840	63	65	0.017818	1	1.58462e-05	-0.105114	0.0242829	0.0339966	0.0341314	0.00590133	0.000715025
ENSG00000009844.15	6502	1.06021	619.038	1495.29	6.96255e-05	6-142469607-TACAC-T	322445	409	442	0.123948	1	1.6747e-05	-0.0643532	0.014909	0.0307969	0.0339737	0.00587446	0.000720941
ENSG00000177548.12	4682	1.02152	622.632	1530.02	6.00424e-05	16-28813857-C-T	-122654	251	265	0.0726426	1	1.76488e-05	-0.0633945	0.0147269	0.0325967	0.0338688	0.00585671	0.000672025
ENSG00000268520.1	9761	1.02741	2105.06	1601.98	1.8138e-05	19-51371711-C-T	6167	118	132	0.0361842	1	7.40624e-06	0.385642	0.0857899	0.0342966	0.0338439	0.0058528	0.000200826
ENSG00000232218.1	9074	1.04095	1019.3	1531.97	3.93126e-05	22-32417988-C-G	31320	294	328	0.0899123	1	1.10431e-05	-0.22375	0.0507548	0.0328967	0.0338095	0.00584724	0.000424255
ENSG00000271366.1	7912	1.03136	1261.52	1569.02	3.06653e-05	19-35218755-T-G	-34884	1084	1317	0.360746	1	1.06445e-05	-0.137768	0.0311939	0.0331967	0.0337958	0.00584525	0.000337339
ENSG00000229036.7	7019	1.04835	988.104	1524.1	4.15332e-05	6-143499642-A-C	9218	1220	1579	0.432566	1	1.11597e-05	-0.129538	0.0293994	0.029597	0.0337183	0.00583224	0.000443051
ENSG00000172046.18	3490	1.03709	227.527	1467.71	0.000173095	3-48164135-T-C	-956803	93	94	0.0257393	1	4.09747e-05	0.0877476	0.0213375	0.0331967	0.0336979	0.00582911	0.00188691
ENSG00000141378.14	4623	1.02647	395.293	1508.64	9.58267e-05	17-59813846-T-C	106382	406	433	0.11863	1	2.63752e-05	-0.103416	0.0245416	0.0313969	0.0336932	0.00582868	0.00106727
ENSG00000232112.3	3338	1.05848	250.443	1469.87	0.00016948	3-48467186-T-C	23338	1115	1403	0.384173	1	4.04921e-05	-0.0363271	0.00882768	0.0331967	0.0336524	0.005822	0.00177592
ENSG00000105649.9	7818	1.02426	1259.17	1548.9	2.98017e-05	19-18177512-T-G	-26562	755	866	0.23726	1	9.03414e-06	0.0570888	0.0128225	0.0323968	0.0336506	0.005822	0.000333921
ENSG00000267138.1	9326	1.01465	2172	1604.1	1.6646e-05	19-3450654-C-CA	-306005	77	80	0.0222593	1	6.84042e-06	-0.502976	0.111469	0.0340966	0.0336084	0.00581517	0.000190429
ENSG00000279319.1	6653	1.03767	688.165	1487.81	5.71976e-05	18-44344459-T-G	-641650	747	866	0.23739	1	1.26758e-05	-0.138547	0.0316451	0.0315968	0.0336033	0.00581467	0.000624896
ENSG00000234005.3	8636	1.01765	1111.64	1524.35	3.28013e-05	13-99427590-C-T	236599	507	555	0.151972	1	8.53738e-06	0.167519	0.0375223	0.0323968	0.0335145	0.00579969	0.000373969
ENSG00000120656.11	6114	1.03419	726.184	1536.16	5.31955e-05	1-29143769-T-TTC	500684	632	722	0.199227	1	1.59924e-05	0.0569558	0.0131639	0.0330967	0.0333954	0.00577948	0.000588745
ENSG00000260979.1	12531	1.04828	1906.96	1567.74	2.12532e-05	16-8892606-TAAAA-T	-70100	159	161	0.0448468	1	7.02293e-06	0.182884	0.0405812	0.0322968	0.0332959	0.00576265	0.000229569
ENSG00000273149.1	6717	1.01398	989.29	1558.22	3.59844e-05	13-45458097-CT-C	117912	1329	1766	0.483764	1	1.18635e-05	-0.128378	0.0292251	0.0323968	0.033177	0.00574244	0.000417558
ENSG00000280383.1	9967	1.03736	1927.94	1574.85	2.01358e-05	22-45051297-G-A	-605722	158	170	0.0466009	1	6.93859e-06	-0.282748	0.0627044	0.0311969	0.0331701	0.00574162	0.000222986
ENSG00000220378.3	7718	1.02057	1180.06	1564.75	3.08636e-05	6-134236251-T-G	-62444	122	127	0.0348136	1	1.04279e-05	0.333471	0.0754289	0.0329967	0.03311	0.00573161	0.000354064
ENSG00000267036.2	7207	1.04213	1817.66	1579.08	2.169e-05	19-859368-G-T	268068	697	800	0.219178	1	7.74817e-06	0.144212	0.0321509	0.0336966	0.0331077	0.0057316	0.000238404
ENSG00000230225.1	9317	1.00592	1534	1575.58	2.24278e-05	9-4465833-T-C	-643663	93	99	0.0271233	1	7.85559e-06	-0.40135	0.0895372	0.0331967	0.0330661	0.00572478	0.000265556
ENSG00000184863.10	10356	1.02756	2080.77	1585.52	1.79293e-05	7-155790945-C-T	146494	1010	1297	0.355148	1	6.55735e-06	0.0305711	0.00676154	0.0328967	0.0330434	0.00572123	0.000203222
ENSG00000241370.5	24134	1.09344	431.577	1330.65	0.000108482	6-30202748-C-T	-142383	781	901	0.24712	1	8.97574e-06	-0.0611079	0.0137208	0.0287971	0.0329097	0.00569846	0.00108987
ENSG00000156026.14	6571	1.05063	484.307	1490.63	8.32261e-05	10-71970048-G-A	-722083	645	740	0.202851	1	2.00028e-05	0.0668396	0.0156293	0.0314969	0.0328258	0.00568431	0.000907096
ENSG00000151422.12	8661	1.05175	664.738	1491.1	6.0834e-05	5-108909075-G-T	161253	229	235	0.0644896	1	1.39236e-05	0.124612	0.0285977	0.029597	0.0328008	0.00568036	0.000662184
ENSG00000226174.6	8045	1.02764	1054.01	1541.25	3.5122e-05	14-105450907-G-A	52328	92	96	0.0263447	1	1.03335e-05	0.358862	0.0811358	0.0288971	0.032776	0.00567644	0.000401208
ENSG00000225439.2	5979	1.04822	784.933	1543.37	5.08086e-05	2-74127352-T-G	-20657	1253	1675	0.458653	1	1.58943e-05	0.13518	0.0312335	0.0333967	0.0327577	0.00567365	0.000557569
ENSG00000114391.12	6787	1.02114	645.936	1540.14	5.58846e-05	3-101737063-G-A	50281	927	1085	0.297312	1	1.73413e-05	0.0220058	0.00510741	0.030297	0.0327463	0.00567206	0.000647369
ENSG00000225075.1	6763	1.05919	917.897	1539.79	4.51269e-05	1-112542747-CTAAATAAA-C	-153874	1133	1392	0.381191	1	1.3588e-05	-0.12749	0.029222	0.0310969	0.0327218	0.00566819	0.000485463
ENSG00000276409.4	6315	1.03547	1006.37	1545.97	3.77587e-05	17-35908466-G-A	-78067	361	383	0.104989	1	1.15661e-05	0.214423	0.0487512	0.0313969	0.0326856	0.0056623	0.000425784
ENSG00000180974.3	11224	1.04337	1332.08	1545.74	2.93375e-05	11-5919747-C-T	35476	1278	1652	0.452577	1	8.69059e-06	-0.0449871	0.0100853	0.0315968	0.0326609	0.0056584	0.000325967
ENSG00000153485.5	8487	1.01967	1475.96	1591.9	2.41257e-05	14-93193724-A-G	8773	66	72	0.0197152	1	9.47176e-06	0.312514	0.0703549	0.030397	0.0324799	0.00562742	0.000282656
ENSG00000261096.1	7273	1.01767	1165.08	1573.63	3.02423e-05	2-231760153-C-T	-49693	239	251	0.0687671	1	1.0799e-05	0.23898	0.0541493	0.0329967	0.0323834	0.00561108	0.000356831
ENSG00000179388.8	8339	1.0402	1513.51	1564.81	2.53066e-05	8-22692184-C-T	-1118	880	1043	0.285832	1	8.36302e-06	0.124449	0.0278474	0.0305969	0.032375	0.00560999	0.000285388
ENSG00000177830.17	7976	1.03941	1011.4	1515.4	3.77282e-05	11-918219-A-G	3161	1250	1624	0.444901	1	9.43019e-06	-0.0440676	0.0099186	0.0289971	0.0323473	0.00560557	0.000426469
ENSG00000138032.20	8343	1.04172	994.932	1522.08	3.86681e-05	2-44178716-C-T	9839	1145	1441	0.394578	1	1.01466e-05	-0.0272161	0.00614779	0.0307969	0.0323395	0.00560459	0.000435201
ENSG00000108840.15	6090	1.04918	613.273	1485.67	6.44044e-05	17-43951464-G-C	-172238	1078	1318	0.361096	1	1.43553e-05	-0.0296149	0.00680697	0.0305969	0.032319	0.00560142	0.000714708
ENSG00000078369.17	7552	1.0097	1351.3	1585	2.51458e-05	1-1756352-C-T	-134765	128	131	0.0358904	1	9.47987e-06	-0.0556114	0.0125201	0.0308969	0.0321954	0.00558037	0.000303447
ENSG00000188013.6	5579	1.04428	675.858	1527.15	5.71011e-05	17-20557769-A-G	-31524	531	568	0.155616	1	1.63664e-05	0.157841	0.0365245	0.0286971	0.0321368	0.00557058	0.000643315
ENSG00000180096.11	3408	1.04868	412.904	1478.95	9.49572e-05	16-30130700-G-C	-265291	1271	1642	0.449808	1	2.16568e-05	-0.0261717	0.00614552	0.0294971	0.0321361	0.00557058	0.00106045
ENSG00000134294.13	6827	1.05282	771.051	1533.98	5.15425e-05	12-46663851-A-G	290984	632	794	0.217415	1	1.52169e-05	0.0400484	0.00923258	0.0322968	0.0320904	0.00556328	0.000571917
ENSG00000267249.1	8364	1.04408	1154.48	1534.83	3.33258e-05	18-12737038-G-A	65893	1098	1357	0.37164	1	9.33008e-06	-0.134481	0.0302528	0.029897	0.0320592	0.00555824	0.00037654
ENSG00000127870.16	8871	1.04781	1321.64	1553.55	2.94595e-05	13-25857082-C-T	-365108	725	839	0.229863	1	9.19773e-06	-0.0395025	0.00888027	0.0290971	0.0320059	0.00554937	0.000330965
ENSG00000083520.14	8182	1.03428	1122.19	1551.08	3.30044e-05	13-72690107-CGTGT-C	-91951	682	769	0.212666	1	1.02795e-05	0.0366796	0.0082908	0.0283972	0.0319871	0.00554648	0.000381084
ENSG00000232724.1	8145	1.0452	1362.23	1567.26	2.82884e-05	17-75083008-A-T	8702	597	657	0.180099	1	9.62104e-06	0.177421	0.0399727	0.030197	0.0319773	0.00554515	0.000319721
ENSG00000133111.3	8016	1.01481	1105.3	1586.83	3.11304e-05	13-36827149-T-C	7925	958	1172	0.320998	1	1.2129e-05	-0.0668979	0.0152461	0.0319968	0.0319704	0.00554434	0.000374274
ENSG00000181418.7	6437	1.04764	655.783	1525.63	5.92475e-05	12-49910330-C-A	911021	81	86	0.0235616	1	1.69049e-05	-0.464594	0.107687	0.0311969	0.0319585	0.00554264	0.000666703
ENSG00000272163.1	7946	1.01898	968.995	1553.68	3.60476e-05	8-24043516-T-C	-869495	55	57	0.0156164	1	1.15432e-05	-0.476035	0.108221	0.0308969	0.0319447	0.00554061	0.000429987
ENSG00000214797.3	6666	1.02047	562.988	1546.65	6.22758e-05	11-59313232-A-G	29199	711	797	0.218716	1	2.0406e-05	0.118529	0.0277451	0.0315968	0.0318835	0.00553036	0.000741859
ENSG00000110075.14	7783	1.0474	883.952	1514.3	4.37421e-05	11-68615123-C-T	154392	280	292	0.0799562	1	1.1094e-05	0.0595957	0.0135216	0.0328967	0.0318285	0.00552119	0.000494457
ENSG00000137642.12	6799	1.04681	1189.18	1563.41	3.23955e-05	11-121457328-C-A	5125	1285	1696	0.464658	1	1.09113e-05	-0.0207599	0.00470629	0.0307969	0.031777	0.00551263	0.000367215
ENSG00000152443.12	7288	1.04634	1034.71	1545.74	3.71661e-05	19-58201514-C-CT	454718	161	176	0.0492997	1	1.13444e-05	-0.0861958	0.0195786	0.029797	0.0317757	0.00551263	0.000421693
ENSG00000267571.1	9464	1.02531	1982.91	1599.67	1.79462e-05	19-5906439-G-A	-5267	1010	1217	0.333425	1	7.21064e-06	-0.12649	0.0281029	0.0316968	0.0317737	0.00551263	0.000212439
ENSG00000135423.12	5239	1.0272	753.492	1560.51	4.74416e-05	12-56361274-A-G	-127140	270	362	0.0992324	1	1.63924e-05	0.271904	0.0629239	0.0279972	0.0316927	0.00549911	0.000560754
ENSG00000269040.1	11275	1.04522	619.808	1476.82	6.1588e-05	19-21312293-CA-C	527141	202	212	0.0581459	1	1.28373e-05	0.279366	0.0638497	0.0312969	0.0316673	0.00549508	0.000702568
ENSG00000186625.13	8760	1.04335	1181.14	1544.51	3.20102e-05	6-148701471-C-T	-947501	47	48	0.0131507	1	9.50952e-06	-0.381285	0.0858537	0.0269973	0.0315771	0.00547979	0.000367596
ENSG00000040341.17	7724	1.04547	1039.57	1561.34	3.65467e-05	8-74512575-C-T	764867	57	58	0.0158817	1	1.23157e-05	-0.190934	0.0435473	0.0287971	0.0314848	0.00546413	0.000419117
ENSG00000172404.4	5424	1.04247	416.502	1493.45	9.01104e-05	22-40756162-C-A	-105455	66	72	0.0197152	1	2.23405e-05	0.453701	0.106712	0.0288971	0.0314451	0.00545762	0.00104054
ENSG00000108506.11	5780	1.03582	1034.65	1578.88	3.53235e-05	17-62021518-G-A	93502	198	210	0.0575974	1	1.32583e-05	-0.0822006	0.0188177	0.029897	0.0313756	0.00544592	0.000414388
ENSG00000263465.4	7536	1.02943	1044.59	1557	3.40055e-05	11-95075551-T-C	8354	746	847	0.231928	1	1.10491e-05	0.0518905	0.011771	0.0286971	0.0312266	0.00542042	0.000406051
ENSG00000086548.8	5996	1.0394	790.011	1545.49	4.66553e-05	19-41950248-C-T	199271	93	95	0.0260703	1	1.46335e-05	-0.230208	0.052965	0.0309969	0.0312246	0.00542042	0.000545936
ENSG00000065491.8	8541	1.04001	1156.5	1540.84	3.19052e-05	6-37341550-G-A	83778	162	168	0.0461032	1	9.2455e-06	-0.195152	0.0438818	0.030497	0.0311872	0.00541431	0.000373347
ENSG00000272644.1	6668	1.05172	858.513	1531.86	4.48375e-05	2-219126275-C-A	56466	430	462	0.126506	1	1.28137e-05	0.186748	0.0426777	0.0280972	0.0311775	0.00541298	0.000512739
ENSG00000139546.10	7090	1.0223	1042.24	1562.1	3.30821e-05	12-53443258-C-T	-57679	129	145	0.039726	1	1.10746e-05	0.134329	0.0304751	0.0307969	0.0311344	0.00540586	0.000402063
ENSG00000280160.1	3987	1.04059	442.11	1494.34	8.34801e-05	16-31628376-C-T	534649	99	103	0.0282192	1	2.05557e-05	-0.439002	0.1028	0.030097	0.0311288	0.00540525	0.000977248
ENSG00000241627.3	8300	1.05952	951.333	1518.28	4.14722e-05	3-148437243-T-C	-550425	54	56	0.0153341	1	1.07174e-05	-0.50036	0.113331	0.0307969	0.0310701	0.00539541	0.000468661
ENSG00000280177.1	5996	1.07996	749.583	1499.45	5.65317e-05	17-39170912-T-G	5839	768	900	0.249307	1	1.35127e-05	-0.155207	0.035565	0.0252975	0.0310657	0.00539501	0.000614562
ENSG00000273487.1	6328	1.03124	564.131	1508.79	6.29987e-05	1-91778946-T-C	-410291	64	65	0.0178082	1	1.62807e-05	0.518693	0.119993	0.0281972	0.03103	0.00538917	0.000754038
ENSG00000236670.1	7029	1.01554	1338.45	1599.05	2.49644e-05	22-20462263-C-T	-21364	1049	1268	0.347415	1	1.0294e-05	-0.130031	0.0293934	0.030197	0.0309606	0.00537749	0.000309481
ENSG00000272870.1	6940	1.03654	1007.18	1552.79	3.58865e-05	4-173381604-T-G	11158	87	92	0.025247	1	1.14189e-05	-0.312831	0.0710797	0.030297	0.0309389	0.00537408	0.000426205
ENSG00000254826.1	6243	1.05714	877.11	1538.1	4.43962e-05	11-75837727-G-A	61823	532	606	0.165936	1	1.31947e-05	0.143315	0.0328003	0.0279972	0.0309221	0.00537152	0.000506344
ENSG00000262712.1	9089	1.03966	1393.19	1549.91	2.61813e-05	16-4331143-A-AT	-5581	137	146	0.040533	1	7.86322e-06	-0.313529	0.0699485	0.0291971	0.0308626	0.00536153	0.000309749
ENSG00000262899.1	7658	1.02717	1169.65	1538.85	2.97304e-05	16-2741338-G-A	-566974	70	70	0.0191676	1	8.42284e-06	0.494301	0.110645	0.0311969	0.0308257	0.00535549	0.000361257
ENSG00000237161.4	798	1.01499	203.677	1537.67	0.000162812	15-22045985-T-A	750784	66	66	0.0184978	1	5.72614e-05	-0.405475	0.100521	0.029597	0.0307955	0.0053506	0.00202997
ENSG00000228709.1	9004	1.0383	1305.98	1543.26	2.76709e-05	21-44386444-T-C	-99133	58	58	0.0158991	1	8.00151e-06	0.503211	0.112361	0.0275972	0.0307283	0.00533927	0.000329679
ENSG00000261251.1	9849	1.05534	1773.95	1569.65	2.15949e-05	22-43812732-G-A	276	275	287	0.0787164	1	7.241e-06	-0.241783	0.053729	0.0282972	0.0306058	0.00531835	0.000249656
ENSG00000278737.1	5765	1.0456	529.113	1501.61	6.98668e-05	15-65078497-C-T	-5166	472	503	0.137959	1	1.75172e-05	-0.183699	0.0426577	0.0280972	0.0305989	0.00531751	0.000823451
ENSG00000273483.1	7032	1.03141	959.439	1550	3.65028e-05	1-112580697-G-C	62256	151	164	0.0449561	1	1.14303e-05	-0.322871	0.0733647	0.0286971	0.0305509	0.00530952	0.000443567
ENSG00000260808.1	7962	1.03642	955.191	1517.42	3.72815e-05	11-68435850-C-T	-180861	300	319	0.0874452	1	9.43045e-06	0.216264	0.0486762	0.0288971	0.0304875	0.00529886	0.00044931
ENSG00000119004.15	5314	1.03136	458.279	1501.91	7.61684e-05	2-203552787-G-GTA	313847	45	50	0.0139198	1	1.93957e-05	0.268423	0.0626643	0.0273973	0.0304564	0.00529382	0.000928303
ENSG00000239264.8	9609	1.03088	1136.91	1548.35	3.06469e-05	6-7941039-TGGGC-T	30225	389	423	0.11589	1	9.28879e-06	0.0582963	0.0131115	0.0292971	0.0304538	0.0052937	0.000374003
ENSG00000154957.13	8388	1.03504	1594.33	1584.82	2.2171e-05	17-12292255-G-A	294745	80	83	0.0227397	1	8.24426e-06	-0.189144	0.0422944	0.0277972	0.0304169	0.00528765	0.000268592
ENSG00000151131.10	8469	1.02798	1075.78	1542.59	3.1949e-05	12-104761464-TACAC-T	-224846	390	458	0.127152	1	9.36858e-06	-0.103579	0.0233059	0.0291971	0.0303701	0.00527987	0.000393313
ENSG00000211707.3	5204	1.00777	712.438	1565.28	4.46027e-05	7-142346017-C-T	13835	349	379	0.103836	1	1.57657e-05	-0.187436	0.0432892	0.029697	0.030348	0.00527638	0.000573551
ENSG00000149016.15	6970	1.05135	798.464	1515.76	4.68614e-05	11-62638580-GAGGAAGGAAGGAAGGAAGGAAGGAAGGAAGGAAGGA-G	46403	919	1102	0.301829	1	1.21244e-05	0.0523389	0.0119279	0.0271973	0.0303198	0.00527182	0.000550955
ENSG00000149932.16	3960	1.02185	558.18	1532.62	5.98587e-05	16-29690123-CGGTATTT-C	-250762	70	73	0.020011	1	1.78782e-05	-0.124365	0.0289102	0.029597	0.0302187	0.00525461	0.000750017
ENSG00000214832.5	5562	1.04142	620.612	1517.1	5.78651e-05	17-19540877-C-CA	-835963	164	167	0.0462348	1	1.5579e-05	-0.289545	0.066831	0.0285971	0.0301749	0.00524733	0.000697241
ENSG00000169967.16	8123	1.04803	852.646	1512.73	4.30226e-05	2-127637923-C-T	249458	215	222	0.0607886	1	1.07703e-05	-0.0393704	0.00891958	0.0284972	0.0300795	0.0052311	0.000513143
ENSG00000270096.1	7172	1.04975	877.74	1528.76	4.19851e-05	3-170303858-A-G	508896	44	44	0.0120482	1	1.16515e-05	0.416175	0.0946564	0.0254975	0.030027	0.00522232	0.000499892
ENSG00000253729.7	3930	1.04396	308.501	1484.31	0.000116688	8-47100423-C-T	-859760	48	50	0.0137287	1	2.85248e-05	0.228517	0.0544604	0.0277972	0.0299622	0.00521139	0.00140803
ENSG00000213967.10	6520	1.02756	360.195	1476.61	9.39289e-05	19-23949566-G-GTT	34690	161	167	0.0469893	1	2.10635e-05	-0.244689	0.0573724	0.0266973	0.0299401	0.00520791	0.00117337
ENSG00000223503.1	4770	1.0448	707.593	1542.91	5.09771e-05	1-155636433-G-A	45171	1012	1295	0.354715	1	1.59081e-05	-0.13737	0.0317409	0.0281972	0.0299266	0.0052059	0.000615006
ENSG00000111247.14	8058	1.03715	1522.15	1559.34	2.30111e-05	12-4499205-A-G	-39593	80	90	0.024644	1	7.25121e-06	0.268263	0.0596173	0.0286971	0.0298941	0.0052006	0.000282326
ENSG00000229990.3	5581	1.02688	406.668	1517.29	8.2832e-05	10-72973982-T-C	-867851	928	1122	0.30746	1	2.35326e-05	-0.141388	0.0333474	0.029597	0.0298855	0.00519945	0.00103816
ENSG00000248476.1	7896	1.05204	626.323	1481.18	5.89445e-05	21-29458073-T-G	106439	980	1206	0.330499	1	1.2557e-05	-0.120964	0.0276158	0.0280972	0.0298257	0.0051894	0.000703116
ENSG00000249633.1	11997	1.06046	1332.2	1528.3	2.85086e-05	11-5620480-A-C	92306	876	1028	0.281748	1	7.47467e-06	0.112852	0.0251161	0.0277972	0.0297584	0.00517804	0.000335209
ENSG00000214300.7	5367	1.05612	562.636	1502.28	6.639e-05	7-100511470-G-A	203768	115	127	0.0347755	1	1.65833e-05	0.32201	0.0745638	0.0265973	0.0297297	0.00517339	0.00078792
ENSG00000167741.10	9268	1.01876	1405.11	1565.44	2.31159e-05	17-3797380-T-C	-763438	79	79	0.0216795	1	7.59296e-06	0.415909	0.0926335	0.029897	0.0297242	0.00517278	0.000296441
ENSG00000279148.1	6577	1.04364	777.441	1533.08	4.58656e-05	12-100226938-T-G	199398	504	570	0.156164	1	1.32528e-05	-0.180852	0.0414006	0.0274973	0.029705	0.00516979	0.000558692
ENSG00000203709.11	7486	1.04637	1074.67	1547.29	3.33848e-05	1-207854684-T-C	-24412	733	834	0.228618	1	1.01565e-05	0.0484184	0.0109377	0.0261974	0.0295854	0.00514932	0.000406033
ENSG00000247596.8	4923	1.02726	411.839	1510.44	8.08623e-05	3-52485838-G-C	246581	384	414	0.113611	1	2.19349e-05	0.0354195	0.00832268	0.0270973	0.0294994	0.00513469	0.00102579
ENSG00000240666.2	7139	1.05313	697.973	1522.72	5.24505e-05	3-155150757-A-G	-8226	1029	1258	0.344487	1	1.44369e-05	-0.0802173	0.0184433	0.0266973	0.0294459	0.00512572	0.000632093
ENSG00000121039.9	7688	1.01627	965.303	1544.52	3.29466e-05	8-73294284-A-C	-328	103	106	0.0290411	1	9.82474e-06	0.268346	0.0605201	0.0281972	0.0293874	0.00511588	0.000429622
ENSG00000272844.1	8440	1.04338	771.986	1497.62	4.55507e-05	3-112311411-T-A	-679506	159	167	0.0458036	1	1.03893e-05	-0.313297	0.0708527	0.0271973	0.0293122	0.00510313	0.000562399
ENSG00000149927.17	3880	1.03722	478.68	1503.39	7.16753e-05	16-30038879-A-C	15609	826	982	0.269083	1	1.82508e-05	0.133915	0.0311637	0.0286971	0.0292645	0.00509518	0.000897564
ENSG00000250130.1	5305	1.03959	499.191	1519.89	6.92411e-05	15-44515113-T-TG	160422	118	126	0.0346344	1	1.94793e-05	0.367944	0.0859172	0.0267973	0.0292204	0.00508783	0.00086412
ENSG00000151461.19	9720	1.04375	1649.38	1552.7	2.12833e-05	10-12138952-T-TTTTG	95782	987	1174	0.321527	1	6.35058e-06	-0.0368558	0.00813919	0.0285971	0.0292188	0.00508783	0.000263433
ENSG00000120278.15	9444	1.04143	1322.07	1542.48	2.62633e-05	6-150764123-C-T	164240	954	1172	0.321152	1	7.50366e-06	0.0531474	0.0118306	0.0264974	0.0291499	0.00507624	0.000327374
ENSG00000218018.2	9402	1.01467	1970.16	1592.75	1.58664e-05	20-57405691-G-A	12629	572	646	0.176986	1	6.01921e-06	0.150911	0.0332431	0.0293971	0.0290651	0.00506182	0.000209942
ENSG00000123349.13	7724	1.04743	972.608	1536.43	3.63876e-05	12-53236774-G-T	-58517	1287	1699	0.465225	1	1.04186e-05	-0.02964	0.00670408	0.0266973	0.0290553	0.00506045	0.00044942
ENSG00000064300.8	6561	1.05902	1218.9	1559.92	3.02742e-05	17-49439161-C-A	-62902	1122	1394	0.381918	1	9.88964e-06	0.109817	0.024775	0.0256974	0.0290369	0.00505758	0.000365505
ENSG00000180304.14	6225	1.03328	552.125	1507.76	6.07381e-05	15-64234618-A-G	-468663	551	647	0.177357	1	1.55052e-05	0.037058	0.00855142	0.0289971	0.0290278	0.00505634	0.000773081
ENSG00000265100.1	7600	1.05267	1168.24	1544.41	3.07765e-05	17-68206893-T-C	-40680	423	458	0.125548	1	9.09132e-06	-0.198799	0.0446652	0.0284972	0.0289506	0.00504324	0.000377419
ENSG00000228166.1	9336	1.01858	1523.85	1564.04	2.06602e-05	9-4467002-C-A	-627137	1124	1406	0.38508	1	6.63712e-06	0.124071	0.027457	0.0285971	0.0288293	0.00502243	0.00027326
ENSG00000213790.2	7268	1.03546	630.334	1494.36	5.32515e-05	22-42140200-A-G	31247	1178	1468	0.402168	1	1.21859e-05	0.133549	0.0304431	0.0270973	0.0288121	0.00501977	0.000679686
ENSG00000231395.1	8347	1.02483	967.878	1510.57	3.31952e-05	3-23866284-T-C	-13214	1188	1467	0.401864	1	7.87467e-06	0.12375	0.0276107	0.0273973	0.0287169	0.00500353	0.00043482
ENSG00000233122.2	10391	1.02729	1615.9	1582.24	2.00273e-05	10-130123661-G-GT	17615	99	103	0.0282192	1	7.24652e-06	0.285979	0.0635524	0.029797	0.0286522	0.0049926	0.000261561
ENSG00000166619.12	5864	1.05268	805.921	1525.87	4.41644e-05	20-37530780-C-A	2849	62	66	0.0180723	1	1.21106e-05	0.240591	0.0548268	0.0289971	0.028649	0.00499237	0.000547054
ENSG00000123064.12	7058	1.02558	1025.24	1571.11	3.13205e-05	12-113185521-G-T	42	1171	1497	0.410165	1	1.10455e-05	-0.0377557	0.00856448	0.0259974	0.0286181	0.00498731	0.000411017
ENSG00000166575.16	9723	1.03942	931.405	1527.46	3.63352e-05	11-87922102-G-A	884258	213	238	0.0652412	1	9.79809e-06	-0.131696	0.0296975	0.0273973	0.0286143	0.00498699	0.0004631
ENSG00000048828.16	7733	1.042	677.373	1505.48	5.02216e-05	9-93446022-TACC-T	-5700	148	151	0.0413925	1	1.22644e-05	0.0775593	0.0176857	0.0259974	0.0284841	0.00496463	0.000639452
ENSG00000125787.11	8497	1.04611	1244.1	1540.06	2.77436e-05	20-3045769-C-T	2147	602	675	0.185033	1	7.85287e-06	-0.171976	0.0383655	0.0279972	0.0284583	0.00496048	0.000350602
ENSG00000230753.5	5315	1.01449	551.499	1528.12	5.53377e-05	20-33806390-C-T	-4707	487	558	0.152877	1	1.58901e-05	0.184606	0.042653	0.0266973	0.0283969	0.00495009	0.000749558
ENSG00000137522.17	7662	1.03922	695.074	1502.97	4.82159e-05	11-72022782-C-T	94081	38	38	0.0104053	1	1.15051e-05	0.455895	0.103625	0.0278972	0.0283528	0.00494275	0.00062029
ENSG00000008282.8	7824	1.00923	1295.07	1572.04	2.28857e-05	7-106112417-G-A	-159	37	37	0.0101537	1	7.84681e-06	-0.181667	0.040526	0.0285971	0.0281582	0.00490915	0.000316362
ENSG00000169951.9	3828	1.02395	531.78	1536.32	5.90089e-05	16-31365792-G-A	807294	101	105	0.0287671	1	1.80054e-05	0.195983	0.0455753	0.0257974	0.0281391	0.00490616	0.000790064
ENSG00000185839.3	7696	1.05212	1021.48	1546.04	3.4117e-05	1-58609015-TAC-T	-22515	986	1159	0.317425	1	1.03221e-05	-0.136422	0.0308422	0.0280972	0.0280899	0.00489791	0.000431243
ENSG00000118689.14	6822	1.03663	839.577	1528.77	3.91313e-05	6-108682786-C-A	122951	1095	1447	0.396325	1	1.07546e-05	0.0447811	0.0101447	0.0280972	0.0280613	0.00489324	0.000511343
ENSG00000131061.13	5477	1.04445	550.139	1497.39	6.14629e-05	20-33658063-C-G	-73594	1267	1661	0.455068	1	1.46892e-05	-0.0508351	0.0116982	0.0259974	0.0280423	0.00489026	0.00079049
ENSG00000121104.7	6500	1.02612	1243.31	1569.65	2.53506e-05	17-49883119-A-C	93939	1202	1588	0.434926	1	8.65229e-06	-0.0576961	0.0129317	0.0276972	0.0280256	0.00488767	0.000339254
ENSG00000106080.10	8018	1.06567	1160.81	1544.68	3.14694e-05	7-29849564-C-T	-177120	869	1040	0.28481	1	9.33913e-06	-0.0783398	0.0176241	0.0266973	0.0280203	0.00488708	0.000387942
ENSG00000112029.9	9205	1.02299	1145.31	1567.36	2.71259e-05	6-152311136-G-A	-672443	467	507	0.138904	1	9.18826e-06	0.0789121	0.0177388	0.0266973	0.027961	0.00487706	0.000366317
ENSG00000081377.16	7096	1.02919	702.319	1506.86	4.52965e-05	9-96902779-T-TTTA	282949	608	688	0.196684	1	1.09873e-05	-0.0904314	0.020508	0.0270973	0.0279542	0.00487621	0.000603626
ENSG00000273568.1	9307	1.02313	1307.89	1540.76	2.37395e-05	12-132089844-A-G	155202	118	125	0.0342278	1	6.61598e-06	-0.387365	0.0857111	0.0264974	0.0279289	0.00487212	0.000320864
ENSG00000258441.1	9863	1.02802	1877.23	1582.85	1.68134e-05	14-21497545-T-TTTTTTTTTTTTG	290645	37	37	0.0102607	1	6.00047e-06	0.384753	0.0847419	0.0288971	0.0278573	0.00485996	0.000225432
ENSG00000248641.1	6874	1.03364	623.746	1531.68	5.16089e-05	4-73979815-T-G	880993	200	227	0.0621577	1	1.5017e-05	0.313087	0.0721287	0.0257974	0.0278058	0.00485129	0.000684764
ENSG00000277932.1	11212	1.05089	1422.62	1561.35	2.40781e-05	11-5389281-G-A	-511496	49	49	0.0134173	1	7.73151e-06	-0.206544	0.0460426	0.0244976	0.0277236	0.00483729	0.000309039
ENSG00000187866.8	5460	1.04456	577.62	1486.49	5.78377e-05	9-68735633-G-A	-44401	197	208	0.0570488	1	1.27282e-05	-0.158458	0.0362002	0.0267973	0.0276857	0.00483099	0.000753033
ENSG00000120616.15	8878	1.05925	540.985	1446.93	6.51087e-05	10-32364907-ATTT-A	-13891	1201	1564	0.428374	1	1.11673e-05	-0.0473189	0.0107396	0.0268973	0.0276406	0.00482344	0.000823623
ENSG00000267682.1	6143	1.06346	358.82	1454.01	9.96109e-05	19-37525240-G-A	188004	491	538	0.147802	1	1.94914e-05	0.156496	0.0365439	0.0255974	0.0276214	0.00482043	0.00124995
ENSG00000144677.14	6432	1.05726	741.274	1503.94	4.70791e-05	3-37854781-C-T	-7179	207	210	0.0575027	1	1.12655e-05	-0.0923421	0.0209674	0.0257974	0.0275844	0.00481429	0.000599212
ENSG00000138867.16	8342	1.01592	1359.41	1571.66	2.19028e-05	22-24541002-A-G	-14314	716	859	0.235471	1	7.45533e-06	0.0536556	0.01194	0.029597	0.0275492	0.00480847	0.000304905
ENSG00000234332.1	7228	1.01979	750.192	1545.16	4.02583e-05	1-100428143-T-G	34117	295	343	0.0939726	1	1.23668e-05	-0.222957	0.0508616	0.0265973	0.0275209	0.00480386	0.000556141
ENSG00000197429.10	5567	1.06491	344.338	1430.97	0.00010331	1-46138490-GTC-G	387840	1314	1746	0.478273	1	1.74612e-05	0.0744302	0.017281	0.0230977	0.0273333	0.00477143	0.00130554
ENSG00000235280.2	7955	1.03517	1372.78	1563.13	2.3184e-05	13-112976829-T-C	8005	919	1069	0.292763	1	7.50083e-06	0.135172	0.0300887	0.0270973	0.0273212	0.00476964	0.000312
ENSG00000150687.11	9374	1.05241	823.462	1518.55	4.12193e-05	11-86788376-A-T	-2683	385	420	0.115068	1	1.06617e-05	0.0787334	0.0178285	0.0263974	0.0273042	0.00476698	0.000535162
ENSG00000115289.13	6686	1.0402	979.194	1551.87	3.30881e-05	2-75100973-G-A	592393	1245	1633	0.44734	1	1.03625e-05	-0.0781	0.0176602	0.0253975	0.027285	0.00476395	0.000441073
ENSG00000217241.1	7324	1.04084	599.258	1519.16	5.41837e-05	6-116369686-C-T	-83879	1262	1706	0.467344	1	1.46428e-05	0.123772	0.0284779	0.0244976	0.0272782	0.00476309	0.00072138
ENSG00000132591.11	3950	1.06027	484.079	1500.47	7.2073e-05	17-28798975-G-T	-55963	649	732	0.204013	1	1.80267e-05	-0.0557484	0.012965	0.0243976	0.0272622	0.00476063	0.000921909
ENSG00000168137.15	8285	1.04065	1405.03	1550.39	2.30185e-05	3-9354128-AG-A	-43487	797	973	0.266594	1	6.82607e-06	0.0496954	0.0110123	0.0265973	0.0271873	0.00474786	0.000307645
ENSG00000224157.1	12024	1.05546	303.362	1388.1	0.000112503	6-29376150-CAAT-C	479620	1090	1377	0.377135	1	1.44037e-05	-0.126063	0.0289806	0.0237976	0.0271421	0.00474029	0.00145919
ENSG00000163788.13	6161	1.03545	741.495	1532.39	4.26447e-05	3-43382467-C-T	95955	690	784	0.215859	1	1.21457e-05	-0.02849	0.00649335	0.0256974	0.027112	0.00473535	0.000577816
ENSG00000198730.7	9416	1.03392	1312.89	1549.78	2.39212e-05	11-10742998-A-C	-7989	364	389	0.106634	1	7.09788e-06	0.0639476	0.0141969	0.0274973	0.0270855	0.00473103	0.000325544
ENSG00000253520.1	9969	1.0504	1609.17	1562.14	2.07724e-05	5-179534871-T-C	7358	1163	1454	0.398408	1	6.59208e-06	-0.143362	0.0317159	0.0251975	0.0270828	0.00473089	0.000272997
ENSG00000134461.15	11224	1.03819	1782.73	1559	1.78491e-05	10-5884168-G-A	-5738	1293	1702	0.466301	1	5.44628e-06	-0.0989591	0.0216971	0.0247975	0.026996	0.00471604	0.00024148
ENSG00000100104.13	9539	1.03395	2003.03	1588.33	1.56208e-05	22-26672108-G-A	188231	285	298	0.0816886	1	5.74318e-06	0.121728	0.0267555	0.0271973	0.0269798	0.00471353	0.000213401
ENSG00000225648.5	5030	1.04159	511.869	1490.35	6.29229e-05	7-72836963-C-T	7538	1317	1764	0.48326	1	1.44105e-05	-0.0509559	0.0117145	0.0262974	0.0269747	0.00471295	0.000845532
ENSG00000168004.9	5866	1.02211	689.452	1540.05	4.33166e-05	11-63440875-C-T	-50319	376	408	0.112894	1	1.29952e-05	0.109117	0.0249543	0.0273973	0.0269649	0.00471155	0.000607524
ENSG00000133328.3	5943	1.05132	685.638	1532.11	4.86575e-05	11-63571936-AAAAG-A	8553	273	289	0.0803671	1	1.40833e-05	0.152714	0.0350672	0.0229977	0.0269338	0.00470645	0.00064155
ENSG00000156304.14	8118	1.03619	1234.66	1546.49	2.54893e-05	21-31672507-A-G	-59568	416	481	0.131709	1	7.45519e-06	-0.0652313	0.0145159	0.0268973	0.0269021	0.00470122	0.000347492
ENSG00000100564.8	7000	1.0454	548.455	1524.07	5.92328e-05	14-67572524-A-G	-27763	72	75	0.0205592	1	1.67332e-05	0.288769	0.0668977	0.0255974	0.0268131	0.00468599	0.000794166
ENSG00000187778.13	5321	1.00971	645.248	1546.73	4.38068e-05	12-49307401-C-CAAAATAAAATAAAATAAAAT	-260752	251	260	0.0716648	1	1.37397e-05	0.0696267	0.0159681	0.0256974	0.0268095	0.00468568	0.000635398
ENSG00000143494.15	7685	1.02905	923.493	1543.7	3.30057e-05	1-212978238-T-G	27718	863	993	0.272079	1	9.79125e-06	0.136694	0.0308235	0.0260974	0.0267825	0.00468126	0.000458988
ENSG00000237286.1	10344	1.07411	1243.26	1515.5	2.89411e-05	7-3158155-G-C	214120	278	303	0.083196	1	6.95967e-06	0.216547	0.0480301	0.0229977	0.026709	0.00466874	0.000367154
ENSG00000075945.12	8464	1.02768	642.36	1514.19	4.70594e-05	1-169833370-C-T	-251838	134	139	0.038124	1	1.20571e-05	-0.155967	0.0355345	0.0249975	0.0267022	0.00466787	0.000658272
ENSG00000151247.12	8348	1.037	631.656	1507.59	4.94783e-05	4-98959260-A-AT	28623	749	867	0.240033	1	1.22251e-05	0.0549571	0.0125297	0.0227977	0.0266293	0.00465542	0.000680015
ENSG00000262980.1	11049	1.02362	1513.18	1584.04	1.95639e-05	11-5547318-T-C	-510957	695	799	0.218784	1	7.14702e-06	-0.133118	0.0295631	0.0259974	0.0265673	0.00464491	0.000277571
ENSG00000179041.3	5831	1.05094	461.985	1474.13	7.07584e-05	8-66471549-T-C	42521	1330	1792	0.490959	1	1.48463e-05	0.0558839	0.012867	0.0254975	0.0264116	0.00461799	0.000951387
ENSG00000219410.5	7728	1.0165	1325.87	1575.29	2.15548e-05	12-6820471-T-C	157211	643	728	0.199343	1	7.50376e-06	-0.173813	0.0386906	0.0263974	0.0263797	0.00461272	0.000312933
ENSG00000232442.1	7459	1.07108	1056.15	1500.18	3.31847e-05	20-63637602-C-T	10375	1166	1508	0.413055	1	7.32233e-06	0.052349	0.0116392	0.0233977	0.0262805	0.00459569	0.000430104
ENSG00000172053.17	3492	1.04931	234.295	1467.86	0.000137891	3-48509762-C-T	-595373	167	177	0.0484931	1	3.13428e-05	-0.0826303	0.0197945	0.0246975	0.0262612	0.00459263	0.00186996
ENSG00000055609.17	9095	1.0443	1467.51	1544.34	2.15599e-05	7-152472032-A-G	36027	186	208	0.0570488	1	6.08261e-06	-0.0498085	0.0109773	0.0258974	0.0262055	0.0045832	0.000296344
ENSG00000144120.12	7542	1.04894	988.123	1526.17	3.25239e-05	2-119652040-G-T	-27127	449	486	0.133078	1	8.56026e-06	-0.120996	0.0271053	0.0233977	0.0261533	0.00457437	0.000443467
ENSG00000105197.10	7837	1.07758	844.009	1489.52	4.23e-05	19-39463183-G-A	-17229	535	594	0.163097	1	9.0161e-06	0.0591976	0.0132948	0.0248975	0.0261418	0.00457266	0.000543775
ENSG00000167100.14	6472	1.02499	1326.02	1582.64	2.20446e-05	17-50119615-T-C	-10267	474	525	0.143836	1	8.07577e-06	0.10032	0.0224103	0.0240976	0.0260879	0.00456354	0.000317484
ENSG00000135776.4	7571	1.01775	1395.4	1599.05	2.03551e-05	1-230260836-A-G	702141	78	80	0.0219178	1	8.23919e-06	-0.134325	0.0300356	0.0252975	0.0260867	0.00456354	0.000297982
ENSG00000134297.6	6715	1.04654	690.228	1539.46	4.59497e-05	12-45194360-A-G	-21626	250	262	0.071978	1	1.38391e-05	0.192595	0.0441856	0.0237976	0.0260424	0.0045562	0.000632288
ENSG00000107164.15	8472	1.03343	1589.8	1588.02	1.89527e-05	9-130582392-A-G	3427	586	659	0.180945	1	7.08702e-06	-0.0579212	0.012858	0.0238976	0.0260163	0.00455194	0.000268628
ENSG00000258730.1	8590	1.01155	1449.38	1596.55	1.89799e-05	14-93033164-T-C	-34288	76	76	0.0208219	1	7.50933e-06	-0.361291	0.080426	0.0247975	0.0259015	0.00453216	0.000283829
ENSG00000019991.15	8192	1.03542	1132.2	1549.54	2.66944e-05	7-82494853-T-C	724415	149	153	0.0419178	1	8.01633e-06	-0.178469	0.0398535	0.0230977	0.0258933	0.00453103	0.000378441
ENSG00000231908.1	7588	1.03175	773.532	1523.87	3.84815e-05	2-208255916-C-T	669	85	95	0.0260131	1	1.02124e-05	0.415686	0.0939286	0.0235976	0.0258683	0.00452697	0.000550452
ENSG00000101412.12	5533	1.04722	565.803	1505.12	5.58069e-05	20-33690553-C-T	4149	67	69	0.0189249	1	1.38204e-05	-0.33668	0.0772367	0.0244976	0.0258555	0.00452503	0.000772139
ENSG00000213787.3	7429	1.04946	734.724	1494.27	4.31501e-05	7-26542156-T-C	-379954	44	45	0.0123288	1	9.53492e-06	-0.461147	0.10385	0.0227977	0.0257363	0.00450447	0.000596877
ENSG00000160161.9	7753	1.02742	769.186	1519.43	3.78556e-05	19-19541937-T-C	3689	750	864	0.236583	1	9.72784e-06	-0.149204	0.0336337	0.0242976	0.0257356	0.00450447	0.000549517
ENSG00000228974.5	10142	1.05801	1464.05	1528.58	2.2342e-05	7-5464409-G-A	-96334	88	89	0.0244103	1	5.67366e-06	-0.310393	0.0681848	0.0232977	0.0257111	0.00450067	0.000303815
ENSG00000137133.10	6049	1.03029	752.951	1515.17	3.90454e-05	9-36794533-T-C	979179	538	581	0.159091	1	9.79417e-06	-0.085598	0.019302	0.0233977	0.0256921	0.00449765	0.000564104
ENSG00000232811.1	7672	1.0212	1042.35	1546.66	2.71805e-05	1-110933602-G-C	-9865	224	233	0.0639056	1	8.02374e-06	-0.250457	0.0559314	0.0237976	0.0256635	0.00449294	0.00040126
ENSG00000259384.6	4735	1.03001	580.582	1552.89	5.03174e-05	17-63931745-T-C	13239	684	755	0.206963	1	1.66933e-05	0.152606	0.0353491	0.0250975	0.025556	0.00447443	0.000731168
ENSG00000135316.17	8448	1.03362	501.985	1485.26	5.88978e-05	6-86290739-G-A	646947	69	69	0.0189041	1	1.28941e-05	0.0853287	0.0195064	0.0212979	0.0255015	0.00446519	0.000850755
ENSG00000265743.1	6201	1.04771	621.491	1500.29	5.01849e-05	17-30966394-TTA-T	894	304	429	0.118182	1	1.18364e-05	0.277597	0.0631874	0.0219978	0.0254794	0.00446162	0.000703557
ENSG00000273424.1	6118	1.07484	340.979	1409.18	0.000100745	22-41550972-G-A	120038	312	354	0.0970395	1	1.45757e-05	-0.218879	0.0503485	0.0232977	0.0253645	0.0044418	0.00133951
ENSG00000224195.1	5595	1.03747	378.567	1499.25	7.85825e-05	10-73767950-A-G	-46556	458	486	0.133297	1	1.97718e-05	0.155961	0.0364463	0.0234977	0.0252737	0.00442621	0.00113525
ENSG00000166233.14	5817	1.0722	560.981	1486.94	6.04427e-05	15-72444691-C-A	-52100	194	200	0.0564016	1	1.34415e-05	0.0830282	0.0190204	0.0220978	0.025272	0.00442619	0.000811021
ENSG00000231245.2	9093	1.04948	611.256	1461.87	5.09143e-05	10-33048371-G-C	536863	1101	1356	0.371436	1	9.24601e-06	-0.129495	0.0291182	0.0237976	0.0252469	0.0044221	0.000717414
ENSG00000223660.1	11271	1.01675	2761.34	1617.06	9.89113e-06	19-54207164-G-A	7193	1101	1387	0.379934	1	4.24539e-06	0.132647	0.0287514	0.0242976	0.0251822	0.00441107	0.000150334
ENSG00000103319.11	4240	1.03366	753.879	1550.5	3.87393e-05	16-22289180-T-C	82898	496	605	0.168524	1	1.22596e-05	0.0829269	0.0189093	0.0229977	0.0251792	0.00441085	0.000566622
ENSG00000180479.13	6355	1.03644	439.319	1474.18	6.71331e-05	19-37365615-G-A	-229175	208	221	0.0605479	1	1.39582e-05	0.135182	0.0310274	0.0220978	0.0251542	0.00440676	0.000976658
ENSG00000164621.5	7335	1.04567	886.948	1544.4	3.44105e-05	5-136047668-G-A	-87222	644	717	0.196331	1	1.03103e-05	0.142969	0.0323204	0.0256974	0.0251172	0.00440057	0.000491379
ENSG00000141542.10	5884	1.03961	712.826	1520.31	4.18108e-05	17-82692359-G-A	-6369	724	840	0.230263	1	1.09648e-05	0.118794	0.0269373	0.0218978	0.025107	0.00439908	0.000605241
ENSG00000106366.8	7162	1.05	865.679	1535.08	3.57957e-05	7-101126257-A-G	-832	1314	1773	0.485746	1	1.01353e-05	0.105898	0.0239198	0.0229977	0.0250819	0.00439498	0.000507064
ENSG00000230530.1	8231	1.02533	743.398	1519.84	3.77084e-05	3-45688111-G-GA	-944	1339	1779	0.487293	1	9.7116e-06	-0.125834	0.0283633	0.0235976	0.0249723	0.00437608	0.000566563
ENSG00000175841.8	6969	1.02679	601.606	1523.64	4.67241e-05	3-101520167-G-T	-1724	81	87	0.0238226	1	1.27268e-05	0.407441	0.093081	0.0231977	0.024896	0.00436299	0.000701781
ENSG00000163376.11	8386	1.05046	988.698	1522.15	3.1161e-05	3-66999779-T-G	1472	1250	1683	0.461032	1	7.93106e-06	-0.0385697	0.00860847	0.0217978	0.0248871	0.00436173	0.000444324
ENSG00000185475.10	6853	1.02052	789.766	1535.31	3.44865e-05	11-62787770-A-G	355	1029	1260	0.345121	1	9.73064e-06	0.0573073	0.0129184	0.0235976	0.0247326	0.00433495	0.000528937
ENSG00000163348.3	4776	1.06062	579.912	1507.45	5.48503e-05	1-154890476-C-T	-71272	744	861	0.236279	1	1.37565e-05	0.0523554	0.0120079	0.0237976	0.0247216	0.00433332	0.000770062
ENSG00000197993.7	4564	1.04157	641.526	1547.68	4.59526e-05	7-142761673-G-A	-201008	85	92	0.0252886	1	1.45877e-05	-0.154586	0.0355608	0.0224978	0.0246344	0.00431831	0.000674686
ENSG00000241127.7	6899	1.04025	607.149	1484.7	4.81369e-05	7-39284750-C-G	-281626	1088	1306	0.35773	1	1.01437e-05	0.0753488	0.0170202	0.0216978	0.0245454	0.004303	0.000711311
ENSG00000248401.2	8004	1.03057	997.681	1553.27	2.81738e-05	4-83290774-C-T	43560	56	57	0.0156079	1	8.73253e-06	-0.482115	0.108107	0.0227977	0.0245194	0.00429874	0.000425959
ENSG00000267185.1	5246	1.01841	606.092	1530.81	4.40116e-05	17-42526913-T-C	-6619	415	459	0.126586	1	1.24602e-05	0.200918	0.0458514	0.0222978	0.0244281	0.00428303	0.000686682
ENSG00000233719.4	8937	1.04142	857.634	1498.29	3.38683e-05	12-10111742-C-A	470019	121	135	0.036966	1	7.39864e-06	0.346421	0.077061	0.0216978	0.0242772	0.00425686	0.000504596
ENSG00000260366.1	8601	1.03644	1411.41	1567.15	2.01567e-05	19-48857172-C-T	-68999	451	486	0.133516	1	6.59523e-06	-0.216393	0.0478734	0.0240976	0.0242438	0.00425128	0.000304109
ENSG00000176619.12	9860	1.02875	2450.07	1612.15	1.12066e-05	19-2331430-C-T	-125566	247	257	0.0703724	1	4.69916e-06	-0.102603	0.0223429	0.0211979	0.024118	0.00422952	0.000172943
ENSG00000143179.14	8737	1.03577	1078.13	1554.56	2.61698e-05	1-165866218-A-G	38462	680	765	0.210396	1	8.10867e-06	0.134659	0.0300869	0.0253975	0.024104	0.00422734	0.000397651
ENSG00000261270.1	8448	1.05722	1395.67	1556.72	2.19546e-05	16-57883489-C-T	943211	149	153	0.0419178	1	6.75867e-06	0.324607	0.0718976	0.0206979	0.0240951	0.00422607	0.000318286
ENSG00000182973.18	8681	1.03968	1143.12	1536.89	2.50432e-05	3-32768583-C-CA	83438	488	524	0.143956	1	6.84379e-06	-0.0971583	0.0215325	0.0218978	0.0240842	0.00422444	0.000377509
ENSG00000117394.20	6276	1.06711	615.69	1509.48	5.15271e-05	1-42959411-G-T	363	325	384	0.105205	1	1.29727e-05	0.11359	0.0259751	0.0216978	0.0240339	0.0042159	0.000732978
ENSG00000178741.11	4957	1.04195	564.587	1501.28	5.10494e-05	15-74917091-A-G	-21077	924	1084	0.296978	1	1.21531e-05	-0.0454427	0.0103575	0.0217978	0.0240338	0.0042159	0.000767073
ENSG00000271936.1	5941	1.02527	514.652	1509.33	5.23347e-05	2-24811460-T-C	-14150	849	978	0.268016	1	1.31937e-05	-0.1447	0.0331173	0.0228977	0.0239893	0.00420865	0.000818187
ENSG00000196110.7	8601	1.01813	1356.66	1591.19	1.92873e-05	19-9324196-C-T	14358	332	356	0.0975877	1	7.37762e-06	-0.0932436	0.0207391	0.0217978	0.0239866	0.00420845	0.000306692
ENSG00000073111.13	6903	1.02396	812.761	1554.39	3.29192e-05	3-127772211-G-A	173959	146	154	0.0422149	1	1.04747e-05	0.146293	0.0330979	0.0216978	0.023955	0.0042032	0.000517015
ENSG00000168679.17	7251	1.0255	1078.01	1553.34	2.48833e-05	1-110380175-A-G	-10907	308	325	0.0890411	1	7.60062e-06	-0.18319	0.040803	0.0226977	0.023868	0.00418821	0.000390849
ENSG00000145491.11	8857	1.0218	1728.46	1610.01	1.52723e-05	5-10459639-G-T	18115	524	624	0.171146	1	6.47766e-06	0.0572837	0.0126623	0.0223978	0.0238399	0.00418357	0.000242252
ENSG00000085840.12	6493	1.02816	595.995	1513.19	4.54221e-05	1-52455502-A-C	51043	165	189	0.0531496	1	1.14997e-05	0.242398	0.0550958	0.0233977	0.0238325	0.00418256	0.000710029
ENSG00000234911.1	7590	1.04017	694.515	1484.53	4.08221e-05	14-64281886-G-A	-92780	93	97	0.0265753	1	8.35338e-06	0.354294	0.0792742	0.0220978	0.0237998	0.00417711	0.000621778
ENSG00000123485.11	9514	1.0268	1411.43	1546.66	1.90417e-05	2-233874874-T-C	20308	1244	1564	0.428331	1	5.37408e-06	0.0871104	0.0190874	0.0231977	0.0237885	0.0041754	0.000299194
ENSG00000132153.14	3848	1.02661	291.383	1484.6	9.21297e-05	3-47472460-A-AAAT	-330468	350	374	0.102691	1	2.16726e-05	-0.0551241	0.0129445	0.0221978	0.0237806	0.00417429	0.00144791
ENSG00000116560.10	5651	1.03089	799.324	1561.51	3.39963e-05	1-35599373-T-C	406225	198	222	0.0607886	1	1.13733e-05	0.0961256	0.0218368	0.0224978	0.02366	0.0041534	0.000531925
ENSG00000129696.12	7405	1.04138	524.142	1484.76	5.40237e-05	8-33425760-CA-C	-87841	1217	1556	0.42614	1	1.16149e-05	-0.0781745	0.0177775	0.0226977	0.0236547	0.00415275	0.000825455
ENSG00000275560.1	8147	1.02254	1499.97	1564.87	1.75034e-05	12-12725745-AT-A	6772	904	1039	0.284598	1	5.54903e-06	-0.072073	0.0158161	0.0225977	0.0236384	0.00415017	0.000279501
ENSG00000277007.1	7781	1.04225	721.51	1513.6	3.92513e-05	1-219144286-T-C	-126488	596	663	0.181843	1	9.7493e-06	0.16597	0.037417	0.0210979	0.0235752	0.00413936	0.000600595
ENSG00000101138.11	9174	1.03335	1497.61	1559.83	1.8222e-05	20-56392562-AAGAG-A	191	96	98	0.0268493	1	5.60569e-06	-0.297956	0.065416	0.0245975	0.0235265	0.00413109	0.000285123
ENSG00000091181.19	11236	1.04952	1840.35	1542.97	1.5793e-05	3-3113981-T-C	-12632	734	833	0.22872	1	4.23989e-06	-0.0613971	0.0133071	0.0228977	0.0235182	0.00412992	0.000238362
ENSG00000215840.3	7779	1.04104	1028.55	1550.67	2.73165e-05	1-161561805-C-A	155737	1243	1587	0.434577	1	8.28942e-06	0.0398206	0.00890664	0.0223978	0.0234976	0.00412658	0.000420501
ENSG00000211818.1	9083	1.04653	1555.24	1583.07	1.84508e-05	14-22304919-A-G	865	882	1053	0.288462	1	6.65717e-06	0.126583	0.0280169	0.0230977	0.0234888	0.0041253	0.000280666
ENSG00000135622.12	6805	1.02744	1110.62	1571.07	2.39596e-05	2-74596586-G-GAAC	-57642	318	344	0.0949227	1	8.20374e-06	0.116357	0.0260124	0.0233977	0.0234881	0.0041253	0.00038063
ENSG00000234814.8	8581	1.02314	1263.1	1570.94	2.06048e-05	10-29796098-C-T	-859391	83	85	0.0232749	1	6.9333e-06	-0.404071	0.0896068	0.0220978	0.0233736	0.00410563	0.000332245
ENSG00000139826.5	9973	1.05934	1622.51	1571.21	1.83849e-05	13-108257884-TAC-T	39505	544	602	0.170442	1	6.12081e-06	0.0374958	0.00826616	0.0215978	0.0232339	0.00408138	0.000274739
ENSG00000240494.2	4345	1.03559	523.271	1512.98	5.18379e-05	17-28418545-AC-A	-237012	593	703	0.193451	1	1.33674e-05	0.168329	0.0385506	0.0212979	0.0231711	0.00407061	0.000818875
ENSG00000112208.11	5232	1.03437	433.677	1494.67	6.21405e-05	6-56423097-G-T	-749326	101	103	0.0282037	1	1.46134e-05	0.219566	0.0505131	0.0233977	0.0231321	0.00406404	0.000985931
ENSG00000172432.18	6987	1.02695	1380.61	1590.11	1.89081e-05	6-43643788-A-G	14626	96	103	0.0282037	1	7.16715e-06	-0.166056	0.0368828	0.0231977	0.0230825	0.00405559	0.000305951
ENSG00000152818.18	7509	1.03399	1003.52	1547.78	2.67501e-05	6-144543365-G-A	257664	260	273	0.0747945	1	7.94035e-06	0.0551262	0.0123045	0.0211979	0.0230751	0.00405456	0.000425932
ENSG00000151743.10	10141	1.05572	1008.71	1495.77	2.89506e-05	12-30833034-C-A	-896082	72	74	0.0202629	1	6.05699e-06	-0.222108	0.0489407	0.0218978	0.0230554	0.00405138	0.000439282
ENSG00000211813.2	8973	1.03516	1449.13	1575.75	1.85811e-05	14-22166597-T-C	-40925	858	1020	0.279307	1	6.3866e-06	-0.142694	0.0315209	0.0209979	0.0230372	0.00404846	0.000295559
ENSG00000104356.10	6494	1.02828	928.18	1557.12	2.81447e-05	8-98152591-ATAT-A	35294	159	165	0.0452055	1	8.9483e-06	0.221262	0.0496736	0.0210979	0.0229742	0.00403766	0.000456073
ENSG00000235016.1	4217	1.04503	220.94	1460.31	0.000126148	3-50403121-C-A	247036	463	499	0.136862	1	2.68971e-05	-0.11478	0.0272672	0.0209979	0.0229344	0.00403094	0.00196893
ENSG00000198551.9	7456	1.05435	806.153	1524.03	3.57386e-05	19-11637536-T-C	78162	621	693	0.189863	1	9.39574e-06	-0.0871646	0.0196152	0.0212979	0.0228588	0.00401793	0.000548395
ENSG00000265218.1	6200	1.04721	973.248	1546.56	2.87872e-05	17-64921756-G-A	28910	83	83	0.0235261	1	8.55397e-06	-0.440224	0.0986145	0.0216978	0.0228532	0.00401722	0.000448966
ENSG00000244378.1	6057	1.04522	505.275	1492.71	5.49164e-05	16-68040954-A-G	-992721	841	1023	0.28012	1	1.24915e-05	0.149368	0.0340916	0.0208979	0.0228108	0.00401003	0.000861736
ENSG00000260868.1	7169	1.03756	1108.05	1562.91	2.42798e-05	2-174790976-C-G	765696	98	103	0.0282192	1	7.88529e-06	-0.373948	0.0834392	0.020498	0.022793	0.00400718	0.000388081
ENSG00000227017.1	7936	1.02769	1074.18	1535.63	2.40097e-05	7-30184592-T-C	5578	840	986	0.270011	1	6.46789e-06	0.141843	0.0313515	0.0222978	0.0227318	0.00399669	0.000393705
ENSG00000267439.1	7338	1.02513	1141.17	1572.63	2.23274e-05	19-35726432-C-T	-26654	304	325	0.0890411	1	7.66501e-06	0.236221	0.0526362	0.0207979	0.0226914	0.00398985	0.000368986
ENSG00000144840.8	6780	1.07362	508.711	1492.09	6.04248e-05	3-120678246-A-C	-64747	673	773	0.211665	1	1.39055e-05	-0.0531368	0.0121937	0.019598	0.0226592	0.00398446	0.000896324
ENSG00000279057.1	7709	1.01867	1242.39	1585.39	1.99251e-05	16-3049334-G-A	427540	82	82	0.0224781	1	7.35776e-06	0.11855	0.0263643	0.0216978	0.0226355	0.00398056	0.000335205
ENSG00000009724.16	8203	1.05953	1199.8	1542.17	2.42388e-05	1-11036365-G-A	-10868	949	1113	0.304948	1	6.83919e-06	0.0809889	0.0179484	0.0211979	0.0226089	0.00397616	0.000371628
ENSG00000037897.16	6006	1.03212	687.096	1541.34	3.80032e-05	12-57779683-T-C	7084	940	1136	0.311093	1	1.1303e-05	0.0977791	0.0222056	0.019898	0.0226058	0.00397588	0.000620059
ENSG00000246214.1	7790	1.02467	1384.58	1600.73	1.82797e-05	5-16639744-T-G	23818	1274	1669	0.45726	1	7.40819e-06	-0.118094	0.0262716	0.0212979	0.0225805	0.0039717	0.000303893
ENSG00000263089.1	7012	1.05228	1493.7	1580.23	1.87957e-05	17-57535085-T-A	438660	65	65	0.0177985	1	6.66622e-06	0.490718	0.108619	0.0206979	0.0224383	0.00394695	0.00029501
ENSG00000114933.15	7154	1.04468	998.475	1529.22	2.72913e-05	2-206174582-C-T	88626	1028	1250	0.342293	1	7.15735e-06	0.0353984	0.00786186	0.0214979	0.0224363	0.00394687	0.000435796
ENSG00000162510.5	8724	1.02896	1287.67	1573.6	1.98703e-05	1-30710639-C-T	-12948	984	1188	0.325479	1	6.78011e-06	-0.145677	0.032271	0.0206979	0.0224313	0.00394625	0.000329152
ENSG00000274220.1	8852	1.03717	949.632	1523.59	2.76302e-05	16-75215789-G-A	-218047	441	479	0.131377	1	6.98161e-06	-0.177587	0.0393947	0.019998	0.0222528	0.00391512	0.000452502
ENSG00000278829.1	5566	1.03207	631.83	1527.03	4.06e-05	17-42393980-C-T	118409	54	54	0.0147945	1	1.1087e-05	0.524774	0.119061	0.020198	0.0222049	0.00390696	0.000674222
ENSG00000266970.1	10177	1.03563	2355.7	1596.28	1.1029e-05	17-77821815-CAA-C	-538638	560	643	0.176358	1	4.142e-06	-0.168633	0.0365104	0.0210979	0.0221681	0.00390074	0.00018197
ENSG00000166734.18	5197	1.04304	457.846	1499.3	5.8118e-05	15-44858447-T-TATA	569718	365	383	0.106804	1	1.39399e-05	-0.0568623	0.0130503	0.0210979	0.0220406	0.00387858	0.00094754
ENSG00000105205.6	7832	1.0254	1086.84	1561.47	2.26293e-05	19-39758269-A-G	20241	959	1166	0.319452	1	7.21973e-06	0.0544416	0.0120963	0.019898	0.0218691	0.00384866	0.000387607
ENSG00000273261.1	7046	1.02759	937.368	1553.77	2.64566e-05	3-182975472-A-G	53534	110	121	0.0331507	1	8.16506e-06	-0.333581	0.0745572	0.0209979	0.0218545	0.00384635	0.000451079
ENSG00000133112.16	6716	1.0361	1054.62	1567.28	2.42915e-05	13-45447201-G-A	105857	129	129	0.0353231	1	8.12304e-06	0.0673791	0.0150559	0.019698	0.02181	0.00383877	0.000406735
ENSG00000131015.4	8881	1.01756	1191.42	1553.11	1.98933e-05	6-149951431-T-C	9431	853	1077	0.295055	1	5.90402e-06	-0.162605	0.0357864	0.020298	0.0217666	0.0038314	0.000348878
ENSG00000168439.16	5575	1.01606	716.648	1548.77	3.27269e-05	11-64227220-T-C	41948	992	1192	0.326659	1	1.00289e-05	0.0375045	0.00846695	0.020498	0.0216742	0.0038154	0.000578436
ENSG00000154640.14	9326	1.03548	1492.48	1562.26	1.69576e-05	21-17397987-A-C	-214960	73	74	0.0203744	1	5.26092e-06	-0.331751	0.0726205	0.0183982	0.0215954	0.00380178	0.00028713
ENSG00000127152.17	8906	1.04624	1425.3	1560.38	1.85205e-05	14-99176310-T-A	-95214	1334	1737	0.47589	1	5.72986e-06	-0.0280356	0.00616148	0.0184982	0.0215752	0.00379848	0.000306099
ENSG00000181904.8	6297	1.02766	868.543	1540.05	2.82002e-05	5-134850994-ATATT-A	5314	152	162	0.0447267	1	7.99859e-06	0.0655828	0.0146436	0.019898	0.0215741	0.00379848	0.00048687
ENSG00000185238.12	9243	1.0278	1664.61	1572.17	1.47165e-05	11-20399525-A-T	11995	66	67	0.0183662	1	4.81351e-06	-0.248632	0.0542026	0.0193981	0.0215651	0.00379722	0.000254126
ENSG00000136997.16	8666	1.03414	1398.39	1561.52	1.79509e-05	8-127079314-G-A	-656120	936	1107	0.303288	1	5.57734e-06	-0.0481927	0.0105782	0.0216978	0.0215346	0.0037921	0.000305755
ENSG00000212864.3	6450	1.04492	1196.58	1565.85	2.17042e-05	9-137223516-A-G	1935	591	649	0.178101	1	7.09797e-06	0.099229	0.0220297	0.0172983	0.0213307	0.00375647	0.000363801
ENSG00000240849.10	7720	1.05202	1172.62	1548.71	2.26674e-05	20-50173187-G-T	19453	727	901	0.246849	1	6.63238e-06	0.0744647	0.0164785	0.0190981	0.0212223	0.00373762	0.000375606
ENSG00000271857.1	7516	1.0213	884.994	1559.65	2.64762e-05	6-45043175-A-ACG	-378830	39	40	0.0113572	1	8.49902e-06	-0.511528	0.114551	0.0191981	0.0211824	0.00373085	0.000472672
ENSG00000235204.1	6553	1.06475	719.415	1494.33	3.86659e-05	9-124250515-T-C	-10641	495	542	0.152935	1	8.39513e-06	-0.185484	0.0415126	0.0184982	0.0211308	0.00372201	0.00062496
ENSG00000183808.11	6613	1.04862	781.017	1537.71	3.34371e-05	8-94103974-T-C	362957	280	286	0.0784421	1	9.54768e-06	0.0661387	0.0148954	0.019798	0.0211295	0.00372201	0.000560736
ENSG00000140987.19	7625	1.04296	1376.52	1572.41	1.85456e-05	16-3378149-G-T	-22916	182	187	0.051261	1	6.23063e-06	-0.269992	0.0595711	0.0205979	0.0211254	0.00372158	0.000315228
ENSG00000272518.1	6889	1.03254	780.126	1518.97	3.13331e-05	8-78998472-C-T	-958909	120	139	0.0381031	1	7.8089e-06	0.37333	0.0832623	0.0187981	0.0210975	0.00371691	0.000546527
ENSG00000143368.9	3705	1.03228	414.961	1544.38	5.8821e-05	1-150117189-C-A	188845	129	140	0.0383352	1	1.88671e-05	-0.0698082	0.0162734	0.0207979	0.0210894	0.00371574	0.00102676
ENSG00000230393.1	7335	1.02529	631.397	1496.85	3.75023e-05	2-100018032-G-GTGTA	-86887	548	606	0.166667	1	8.24557e-06	0.1596	0.0356885	0.0205979	0.0210541	0.00370976	0.000666977
ENSG00000171861.10	8322	1.01734	1976.18	1606.66	1.15879e-05	17-794305-A-C	11853	340	357	0.0978082	1	4.69433e-06	0.134285	0.0292408	0.0208979	0.0210461	0.0037086	0.000210269
ENSG00000228818.1	8981	1.01414	1762.99	1605.12	1.27918e-05	1-240582131-A-G	436742	51	52	0.0142466	1	5.17208e-06	0.529221	0.115755	0.0209979	0.0210061	0.00370181	0.000234397
ENSG00000248188.2	8111	1.02538	1074.94	1555.81	2.1956e-05	4-15722630-G-A	-20566	283	313	0.0867517	1	6.7176e-06	-0.229984	0.0509248	0.0208979	0.0209759	0.00369674	0.000391886
ENSG00000265490.1	7799	1.0273	1263.07	1566.23	1.88178e-05	18-701756-CA-C	-4823	855	1011	0.27691	1	6.07155e-06	0.145262	0.0320117	0.019898	0.0209573	0.00369371	0.000334615
ENSG00000211796.1	9177	1.02967	1652.26	1600.42	1.44483e-05	14-22777622-T-C	787126	200	211	0.0577766	1	5.7211e-06	-0.209958	0.04614	0.0189981	0.0208428	0.00367378	0.000256838
ENSG00000169508.6	8294	1.03739	1075.56	1532.71	2.29041e-05	13-98819842-T-C	-487563	104	104	0.0284775	1	6.00774e-06	0.126332	0.0278261	0.0205979	0.0208413	0.00367377	0.000399684
ENSG00000163481.7	6244	1.04875	912.339	1538.22	2.82473e-05	2-218671266-CT-C	-1145	347	394	0.109749	1	7.91503e-06	-0.091235	0.020361	0.0191981	0.0208303	0.00367208	0.000480147
ENSG00000164898.12	7428	1.01255	1429.18	1589.49	1.55347e-05	7-139318856-C-A	-20601	821	961	0.263302	1	5.75363e-06	-0.104047	0.0228713	0.0183982	0.0208192	0.00367038	0.000288341
ENSG00000277511.1	6681	1.03812	997.611	1570.05	2.47042e-05	17-32094592-T-C	-33003	1190	1544	0.422884	1	8.42982e-06	-0.0816379	0.0182747	0.0179982	0.0207875	0.00366504	0.00043143
ENSG00000228925.1	8708	1.03639	1453.83	1547.83	1.68185e-05	2-47179400-C-T	280125	618	693	0.189759	1	4.71164e-06	0.154618	0.0336739	0.020098	0.0207682	0.00366187	0.000295213
ENSG00000279199.1	6635	1.04171	767.833	1546.13	3.25062e-05	17-40102850-A-G	-12592	737	860	0.236134	1	9.78034e-06	-0.133611	0.0301266	0.0174983	0.0207486	0.00365867	0.000563865
ENSG00000143994.13	5166	1.06146	619.387	1514.91	4.34007e-05	2-27125330-C-T	1541	1052	1264	0.346301	1	1.1039e-05	0.139093	0.0315509	0.0178982	0.0206613	0.00364353	0.000721993
ENSG00000230433.1	6608	1.02396	1371.28	1580.56	1.68283e-05	6-529404-CAAAGA-C	5233	1213	1600	0.438116	1	5.9141e-06	-0.144943	0.0319019	0.0205979	0.0206255	0.00363746	0.000306472
ENSG00000179331.2	7417	1.05462	730.377	1514.38	3.57544e-05	11-107904127-G-A	-24376	626	695	0.19062	1	8.80441e-06	-0.0938442	0.0210515	0.0172983	0.0206147	0.00363579	0.000605537
ENSG00000121858.10	7924	1.02935	1127.63	1555.79	2.09032e-05	3-172044294-T-G	-479213	164	169	0.0469444	1	6.35697e-06	-0.0783542	0.0173045	0.0185981	0.0206028	0.00363395	0.000376105
ENSG00000138069.16	7929	1.03675	1198.86	1560.62	2.02322e-05	2-65069146-T-C	-60960	1184	1479	0.405168	1	6.33484e-06	-0.0356979	0.00788256	0.020098	0.0205669	0.00362787	0.000358202
ENSG00000173846.12	5938	1.01271	712.117	1559.06	3.06095e-05	1-44809366-C-T	9141	423	460	0.126027	1	9.95569e-06	0.0778258	0.0175635	0.0186981	0.0204263	0.00360331	0.000578755
ENSG00000263624.1	6530	1.04086	846.038	1543.56	2.88063e-05	17-17009967-T-A	-159142	1213	1522	0.416804	1	8.38945e-06	-0.113513	0.0254042	0.0184982	0.0203172	0.00358431	0.000511036
ENSG00000244151.1	8760	1.03414	1661.48	1589.46	1.42377e-05	7-151034251-G-C	-42279	933	1118	0.306195	1	5.22738e-06	-0.143219	0.0313416	0.0185981	0.0202668	0.00357565	0.000257348
ENSG00000177738.3	7365	1.01856	418.599	1500.19	5.2875e-05	5-42952875-AT-A	-114544	1218	1592	0.436059	1	1.25666e-05	0.106169	0.0242391	0.0184982	0.0202332	0.00356997	0.000994344
ENSG00000115233.11	6276	1.06444	482.481	1477.2	5.52397e-05	2-161244750-G-A	-63288	1198	1540	0.421789	1	1.13247e-05	-0.0546048	0.0124019	0.0171983	0.020229	0.00356946	0.000931221
ENSG00000059758.7	9052	1.01954	1178.63	1563.98	1.88501e-05	12-96247238-C-T	-153322	137	140	0.0383562	1	5.99018e-06	0.079025	0.0174038	0.0191981	0.020225	0.00356902	0.000353865
ENSG00000225137.1	6358	1.06191	657.945	1506.2	4.00736e-05	10-51104698-TTTTATTTATTTATTTATTTA-T	839720	96	100	0.0280269	1	9.49556e-06	-0.343472	0.0773338	0.020198	0.0202086	0.00356636	0.000680196
ENSG00000184557.4	10177	1.00881	2407.21	1612.32	8.79631e-06	17-78264612-AAC-A	-95465	589	647	0.180625	1	3.61987e-06	-0.0807519	0.0173773	0.0170983	0.0201756	0.00356077	0.000170091
ENSG00000175768.12	7770	1.00544	1267.86	1584.12	1.64319e-05	9-37664056-C-T	71414	219	227	0.0621577	1	5.90148e-06	-0.0899757	0.0198017	0.0206979	0.0201411	0.00355492	0.00032102
ENSG00000211861.1	9076	1.00893	1715.49	1615.37	1.2282e-05	14-22545774-A-G	30151	805	949	0.26	1	5.30278e-06	0.156809	0.0343382	0.0208979	0.0200654	0.00354181	0.000238716
ENSG00000277383.1	7855	1.0446	1185.8	1538.01	2.06006e-05	19-47604911-G-A	-3543	516	557	0.153106	1	5.52838e-06	0.17362	0.0380933	0.019598	0.0200506	0.00353944	0.000366915
ENSG00000165506.14	7025	1.05613	729.29	1507.54	3.49245e-05	14-49585101-G-C	-50129	1268	1702	0.466264	1	8.1765e-06	0.0638298	0.0142673	0.0170983	0.0199603	0.00352373	0.000607939
ENSG00000196890.4	6625	1.03937	860.948	1546.21	2.75928e-05	1-228486817-G-A	28710	1085	1390	0.380757	1	8.13644e-06	-0.140938	0.0314952	0.0171983	0.0199136	0.00351574	0.000500943
ENSG00000178188.14	4857	1.04692	650.408	1522.94	3.75939e-05	16-28884694-C-T	38094	983	1183	0.324094	1	9.8821e-06	-0.0319149	0.00719984	0.0179982	0.0198779	0.00350966	0.000671405
ENSG00000136891.13	5827	1.04391	546.67	1519.01	4.40465e-05	9-100345868-AAT-A	-7071	493	526	0.144189	1	1.15385e-05	-0.0705512	0.0160386	0.0164984	0.0198129	0.00349843	0.000794786
ENSG00000198569.9	6416	1.04021	1197.84	1564.09	1.97975e-05	9-137240767-G-A	10010	388	412	0.112939	1	6.33116e-06	0.212901	0.0470101	0.0184982	0.0198075	0.00349771	0.000360587
ENSG00000274554.1	7777	1.01126	1467.41	1580.2	1.42871e-05	12-116885562-T-C	-65860	319	333	0.0913831	1	4.92476e-06	0.22477	0.0490521	0.0182982	0.019767	0.00349081	0.000280202
ENSG00000123352.17	5785	1.04491	681.442	1532.74	3.53388e-05	12-49594524-T-G	227940	916	1158	0.317087	1	9.83415e-06	0.0912748	0.0205862	0.0165983	0.0197319	0.00348484	0.000638711
ENSG00000272142.1	9256	1.01195	1651	1600.21	1.26951e-05	6-5010770-T-G	-19202	65	69	0.0189041	1	4.96155e-06	0.514501	0.112319	0.0215978	0.0197039	0.00348014	0.000249344
ENSG00000233850.1	1608	1.02578	179.471	1521.29	0.000123672	2-95050899-G-C	24190	818	937	0.25672	1	3.8143e-05	0.107972	0.0261494	0.0178982	0.0196788	0.00347594	0.00234635
ENSG00000162441.11	7442	1.02096	1441.13	1590.79	1.50588e-05	1-10001809-G-GTTTA	58402	797	937	0.256734	1	5.60963e-06	0.0852336	0.0187135	0.0206979	0.019632	0.00346791	0.000290126
ENSG00000273137.1	8057	1.03639	1217.75	1532	1.8856e-05	22-50210053-G-T	511	255	266	0.0728368	1	4.79223e-06	-0.201855	0.0439961	0.0183982	0.0194735	0.00344015	0.000352433
ENSG00000197714.8	8331	1.02181	1353.52	1575.36	1.5938e-05	19-57296242-A-G	16191	1038	1240	0.339638	1	5.37524e-06	-0.10901	0.0238862	0.0169983	0.0194431	0.00343501	0.000309352
ENSG00000198612.10	9175	1.06129	1251.51	1522.28	2.01673e-05	2-237138881-AACAC-A	53063	823	1049	0.287363	1	4.82662e-06	0.0557481	0.0121548	0.0151985	0.0193538	0.00341946	0.000357294
ENSG00000272834.1	5136	1.03305	498.364	1488.89	4.49755e-05	22-40415142-C-A	139	150	156	0.0427397	1	9.64276e-06	0.299068	0.067387	0.0175982	0.0192697	0.00340484	0.000856112
ENSG00000140905.10	12194	1.01205	1980.48	1573.98	1.03484e-05	16-81086379-G-A	-10046	79	84	0.0230389	1	3.30001e-06	0.390866	0.083764	0.0160984	0.0192572	0.00340286	0.000207905
ENSG00000204044.6	7871	1.04174	1006.26	1541.85	2.30305e-05	20-45887758-T-G	-134315	56	60	0.0164384	1	6.44116e-06	0.393642	0.0869896	0.0168983	0.0192197	0.00339646	0.000430319
ENSG00000066651.18	5308	1.03303	614.114	1526.77	3.62566e-05	6-126101565-G-C	115135	1087	1368	0.374726	1	9.72872e-06	-0.0607884	0.013703	0.0182982	0.0191407	0.00338273	0.000694788
ENSG00000163479.13	4941	1.0651	654.044	1519.81	3.8744e-05	1-156009242-C-T	-11717	79	80	0.0219178	1	1.00156e-05	0.108078	0.024398	0.0178982	0.0191308	0.00338121	0.00068778
ENSG00000114416.17	6038	1.05497	604.326	1510.26	4.02237e-05	3-179944492-C-T	-923649	58	61	0.0167032	1	9.80326e-06	-0.141128	0.0318251	0.0170983	0.0191038	0.00337668	0.00073221
ENSG00000162645.12	6707	1.02675	749.086	1547.71	2.88546e-05	1-89123096-A-T	-3018	160	187	0.0512329	1	8.64315e-06	-0.100142	0.0224441	0.0191981	0.0190743	0.00337169	0.000563621
ENSG00000146676.8	7074	1.04671	887.471	1550.01	2.64115e-05	7-44917919-G-A	32967	494	542	0.148575	1	7.9462e-06	0.0369443	0.00824645	0.0166983	0.0190433	0.00336644	0.000491941
ENSG00000081721.11	7536	1.04089	878.912	1517.99	2.59888e-05	1-161937530-T-C	187772	871	1033	0.28305	1	6.25968e-06	-0.0795969	0.0175661	0.0154985	0.0190037	0.00335967	0.000491956
ENSG00000264943.1	5073	1.06649	494.511	1505.28	5.11879e-05	17-30262801-G-A	-361612	777	918	0.251509	1	1.25211e-05	-0.155057	0.0353942	0.0164984	0.0189992	0.00335909	0.000911595
ENSG00000171320.14	8797	1.0607	1047.03	1516.18	2.3583e-05	8-27768158-G-A	-3791	1223	1578	0.432329	1	5.52809e-06	-0.0985724	0.0216274	0.0175982	0.0189597	0.00335234	0.000426656
ENSG00000112651.11	6895	1.02768	1176.03	1563.84	1.83306e-05	6-43219037-A-T	159231	268	278	0.0761227	1	5.80107e-06	0.0950601	0.0209038	0.0185981	0.0189478	0.00335047	0.000359607
ENSG00000224046.1	6243	1.03843	515.093	1518.09	4.37438e-05	7-86230171-G-T	-922189	38	38	0.0105205	1	1.13778e-05	0.671059	0.152447	0.0167983	0.0189359	0.0033486	0.000835832
ENSG00000209582.1	7850	1.01644	1482.78	1592.82	1.38165e-05	17-7602431-A-G	27718	1274	1671	0.457558	1	5.17551e-06	0.141609	0.0309747	0.0163984	0.0188881	0.00334037	0.000279794
ENSG00000204685.6	2866	1.04234	272.64	1483.36	8.36117e-05	2-96240410-ACTC-A	31584	40	40	0.0109529	1	1.91912e-05	0.58901	0.13743	0.0167983	0.0188505	0.00333395	0.00158878
ENSG00000219085.1	8170	1.06947	610.998	1476.49	4.15912e-05	6-69785480-T-G	79320	248	295	0.0807777	1	8.06914e-06	0.246289	0.0550155	0.0159984	0.0188436	0.00333296	0.000741405
ENSG00000279127.1	7222	0.997827	423.946	1459.17	4.44e-05	6-49804350-G-T	82419	1001	1218	0.333699	1	7.70739e-06	0.0929856	0.0207252	0.019598	0.0188267	0.00333018	0.00094696
ENSG00000111358.13	7599	1.04947	897.311	1524.37	2.61045e-05	12-123561033-T-C	-72734	484	533	0.146188	1	6.57881e-06	0.065393	0.0144655	0.0164984	0.0188103	0.00332752	0.000488768
ENSG00000119048.7	6203	1.0283	969.487	1550.02	2.21089e-05	5-134036659-T-A	-334520	399	429	0.117987	1	6.50716e-06	-0.0437253	0.00966738	0.0175982	0.0187875	0.00332371	0.000436664
ENSG00000117906.13	6162	1.05118	431.899	1460.89	5.44932e-05	15-77468597-TCA-T	536978	890	1064	0.291365	1	9.95483e-06	-0.0363368	0.00820034	0.0172983	0.0187688	0.00332063	0.00101802
ENSG00000038532.14	10533	1.02213	1615.68	1561.5	1.28898e-05	16-11146701-G-T	202213	610	692	0.19116	1	3.85319e-06	-0.0813033	0.0175453	0.0180982	0.0187374	0.00331529	0.000259303
ENSG00000006712.14	7847	1.0256	951.091	1535.41	2.22217e-05	19-39247120-A-G	-144075	111	114	0.0312329	1	5.91552e-06	0.0841599	0.0185238	0.0166983	0.0187372	0.00331529	0.000443068
ENSG00000180596.7	8114	1.06562	537.165	1455.17	4.63341e-05	6-26116754-C-T	-7172	45	47	0.0128767	1	7.87996e-06	-0.201573	0.0449756	0.0167983	0.0187318	0.00331475	0.000838068
ENSG00000228399.1	8023	1.02684	879.825	1544.94	2.41308e-05	1-101294748-T-C	38474	1204	1521	0.416667	1	6.93515e-06	-0.124829	0.0276825	0.0175982	0.0187236	0.00331353	0.000479959
ENSG00000224420.3	8260	1.01997	1461.1	1581.83	1.40879e-05	19-49691142-G-C	2112	1184	1484	0.406473	1	4.90362e-06	0.108253	0.0236197	0.0173983	0.0186908	0.00330795	0.000285674
ENSG00000087152.15	6056	1.02842	715.877	1523.32	2.97856e-05	17-44198466-C-G	-1647	77	78	0.0213816	1	7.59299e-06	-0.129219	0.0287804	0.0175982	0.018679	0.0033061	0.000591426
ENSG00000243650.3	7951	1.06011	1200.96	1567.56	2.02212e-05	2-230422621-G-C	-84480	810	948	0.259747	1	6.63675e-06	0.118734	0.0262758	0.0184982	0.0186781	0.0033061	0.000371625
ENSG00000228507.1	7951	1.04542	950.975	1536.13	2.40075e-05	2-171458134-AT-A	-33288	690	779	0.216029	1	6.48967e-06	-0.169228	0.0374105	0.0183982	0.0186337	0.00329852	0.000458114
ENSG00000225951.1	6367	1.02903	1051.52	1566.68	2.01512e-05	9-128209149-G-A	-260033	209	221	0.0605148	1	6.57227e-06	-0.297635	0.0658361	0.0157984	0.0185112	0.00327707	0.000403101
ENSG00000254093.8	10581	1.02377	1249.91	1509.53	1.65465e-05	8-10642392-A-G	-197484	1223	1659	0.454521	1	3.50374e-06	0.0783842	0.0168431	0.0171983	0.0184749	0.00327085	0.000336112
ENSG00000239868.3	6420	1.02856	889.796	1533.18	2.36347e-05	19-40855918-C-T	-430775	107	113	0.0313193	1	6.24615e-06	0.367784	0.0811576	0.0166983	0.0184063	0.00325894	0.000475973
ENSG00000130349.9	7586	1.03437	1126.42	1556.94	1.90158e-05	6-107028304-G-C	91	105	106	0.0290889	1	5.76327e-06	-0.239382	0.0526241	0.0164984	0.0182917	0.00323886	0.000379715
ENSG00000186815.12	7154	1.04969	975.604	1543.97	2.33913e-05	12-113092526-ATT-A	-128569	60	61	0.0167032	1	6.65169e-06	0.190892	0.0422488	0.0162984	0.0182912	0.00323886	0.000449713
ENSG00000278743.1	9230	1.03596	1168.81	1546.44	1.84365e-05	12-26193285-A-G	807044	246	264	0.0723288	1	5.17418e-06	0.229542	0.0502081	0.0156984	0.0182795	0.00323715	0.000366922
ENSG00000270062.1	7528	1.05862	943.662	1512.31	2.50481e-05	14-50748212-T-C	23940	519	576	0.157981	1	5.76381e-06	-0.138292	0.0304014	0.0160984	0.0182709	0.00323585	0.000471778
ENSG00000175104.14	8086	1.03946	1147.07	1552.48	1.9029e-05	11-36520569-G-A	10297	1236	1646	0.450932	1	5.5925e-06	-0.0604677	0.0132742	0.0188981	0.0182469	0.00323182	0.000376071
ENSG00000232713.2	6125	1.07529	636.891	1475.02	3.95433e-05	2-60485286-C-T	-453318	257	265	0.0726426	1	7.52462e-06	-0.208674	0.0464569	0.0145985	0.0182195	0.00322718	0.000717916
ENSG00000273618.1	8038	1.03503	1498.67	1587.94	1.42352e-05	14-23428257-G-A	-102425	871	1048	0.287047	1	5.17266e-06	0.155629	0.0340405	0.0167983	0.0181649	0.00321774	0.000285728
ENSG00000257818.1	8389	1.05686	962.409	1522.82	2.42324e-05	12-69847692-C-T	563295	57	57	0.0156079	1	5.97741e-06	0.541727	0.119294	0.0170983	0.0181504	0.00321539	0.000461264
ENSG00000135722.8	4704	1.02955	398.631	1488.08	5.21952e-05	16-67240617-C-T	79497	77	81	0.0221796	1	1.14109e-05	-0.188405	0.0428069	0.0165983	0.0181302	0.00321203	0.00106388
ENSG00000227268.3	5891	1.05437	751.374	1524.77	3.06923e-05	10-88379999-G-A	516887	1107	1370	0.375137	1	7.93655e-06	-0.0925184	0.0206501	0.0157984	0.0181294	0.00321203	0.000588374
ENSG00000004939.13	6182	1.05143	677.217	1492.76	3.35979e-05	17-44224261-CT-C	-43880	1221	1630	0.446369	1	7.05018e-06	-0.0368438	0.00817698	0.0178982	0.0181008	0.00320725	0.000649649
ENSG00000232273.1	6780	1.03443	1088.6	1563.68	1.9473e-05	1-37497940-A-G	-46823	1256	1651	0.45225	1	6.19836e-06	-0.13951	0.0307741	0.0173983	0.0180936	0.00320619	0.000392942
ENSG00000242607.1	9567	1.01989	1184.96	1525.83	1.67769e-05	8-12617534-T-C	46404	866	1031	0.2825	1	4.01295e-06	0.153805	0.0332523	0.0162984	0.0180518	0.00319901	0.000352186
ENSG00000243466.1	4517	1.05143	408.469	1484.72	5.54196e-05	2-88953177-A-G	5220	797	914	0.250274	1	1.19643e-05	0.0469925	0.0107023	0.0146985	0.0180056	0.00319105	0.00107682
ENSG00000169635.9	7126	1.05222	975.174	1546.97	2.32165e-05	22-21486282-G-A	68878	505	600	0.170068	1	6.73282e-06	-0.0916774	0.0203021	0.0157984	0.017947	0.00318087	0.000451787
ENSG00000106346.11	10545	1.05703	1373.57	1516.83	1.68015e-05	7-6276572-T-C	171688	339	411	0.11285	1	3.76356e-06	0.116932	0.0252072	0.0153985	0.0179395	0.00317976	0.000323304
ENSG00000196267.12	10969	1.03587	1733.54	1555.37	1.21319e-05	19-52117081-C-T	-54562	652	820	0.224781	1	3.44573e-06	0.112706	0.0242	0.0143986	0.0178364	0.0031617	0.000247369
ENSG00000250415.1	7788	1.033	1234.42	1558.65	1.68297e-05	5-16616155-C-T	-1070	1360	1823	0.499452	1	5.0872e-06	-0.12645	0.0276368	0.0170983	0.0178339	0.00316148	0.000345696
ENSG00000113083.13	8921	1.03774	822.831	1525.61	2.57529e-05	5-122073485-G-C	-4875	1173	1451	0.397534	1	6.53358e-06	-0.132706	0.0293461	0.0171983	0.0178309	0.00316116	0.000522717
ENSG00000102897.9	5709	1.02361	902.563	1568.61	2.2097e-05	16-20760803-A-T	-139065	166	170	0.0465753	1	7.37678e-06	-0.124782	0.0277538	0.0162984	0.0178193	0.00315931	0.000465308
ENSG00000253167.1	7867	1.03164	1109.12	1547.75	1.85566e-05	8-125337274-C-T	296590	147	151	0.0413699	1	5.26026e-06	0.317957	0.0696006	0.0161984	0.0177683	0.0031505	0.000383862
ENSG00000180720.7	5149	1.0519	456.986	1479.31	4.8943e-05	11-46729945-T-TAGG	343337	594	664	0.182518	1	9.96606e-06	-0.171963	0.0388102	0.0167983	0.0177457	0.00314671	0.000963304
ENSG00000153234.13	6007	1.04569	592.365	1510.98	3.67781e-05	2-156454493-G-GAA	112145	776	877	0.241731	1	8.88588e-06	-0.121876	0.027352	0.0157984	0.0177325	0.00314458	0.00073567
ENSG00000272858.1	5616	1.04729	460.943	1470.37	4.75059e-05	22-28820173-A-G	5259	123	126	0.0345016	1	9.04164e-06	0.375419	0.0843247	0.0160984	0.0177047	0.00313986	0.000947822
ENSG00000226833.5	7236	1.04763	929.635	1530.32	2.35877e-05	2-28845653-T-G	109448	761	897	0.245753	1	6.10924e-06	-0.147192	0.0324464	0.0151985	0.0177039	0.00313986	0.000470348
ENSG00000237021.2	7234	1.02122	485.321	1500.71	4.02879e-05	6-115361875-T-C	-892421	100	107	0.0293311	1	9.20213e-06	-0.392574	0.0882537	0.0150985	0.0176486	0.00313034	0.000861639
ENSG00000168434.12	7108	1.03215	1245.15	1578.64	1.64327e-05	16-23385792-T-C	-60169	825	979	0.268092	1	5.68614e-06	0.0949589	0.020862	0.0176982	0.0176232	0.00312606	0.000342228
ENSG00000200674.1	5946	1.02861	386.736	1493.05	5.21007e-05	1-173740477-T-G	-51071	1251	1688	0.462363	1	1.17759e-05	0.135895	0.0309248	0.0159984	0.0176186	0.00312545	0.00109484
ENSG00000163832.15	4720	1.06809	351.271	1472.01	6.7449e-05	3-46964742-G-A	-549019	520	566	0.154984	1	1.38331e-05	0.0856714	0.0196545	0.0156984	0.0176016	0.00312264	0.00128635
ENSG00000132478.9	7846	1.04604	1010.58	1525.92	2.14319e-05	17-75785087-C-G	316	104	106	0.029073	1	5.30999e-06	-0.166733	0.0365138	0.0159984	0.0175982	0.00312226	0.000431547
ENSG00000104299.14	6940	1.01104	1385.46	1608.5	1.3444e-05	8-28299683-A-T	-590559	145	160	0.0438116	1	5.58485e-06	0.16321	0.0358264	0.0142986	0.0175758	0.00311849	0.000296662
ENSG00000231544.3	8767	1.01428	1319.83	1573.73	1.42534e-05	18-57776480-C-T	-61996	556	608	0.166484	1	4.69651e-06	-0.16189	0.0352526	0.0182982	0.0175	0.00310525	0.000313164
ENSG00000128609.14	7012	1.05064	514.893	1482.36	4.26173e-05	7-123580894-G-A	22639	956	1143	0.313151	1	8.65335e-06	-0.0338361	0.00758387	0.0141986	0.0174905	0.00310378	0.000853254
ENSG00000163399.15	7519	1.03731	1011.11	1540.12	2.03946e-05	1-116374023-CT-C	1355	336	360	0.0985761	1	5.54736e-06	-0.0542232	0.0118988	0.0149985	0.0173718	0.00308293	0.000425093
ENSG00000247092.6	10082	1.02356	1800.84	1583.86	1.07364e-05	14-95532429-G-A	-2163	1246	1601	0.438597	1	3.6872e-06	-0.0978588	0.021076	0.0165983	0.0172711	0.00306528	0.000233215
ENSG00000240669.1	7268	1.05633	1043.33	1551.69	2.12096e-05	4-152703875-G-A	89542	135	143	0.0391566	1	6.28238e-06	0.345675	0.0762996	0.0158984	0.01722	0.00305641	0.00042513
ENSG00000112695.11	7014	1.04386	531.347	1491.88	3.95514e-05	6-76034831-C-T	784508	91	96	0.0263302	1	8.4741e-06	0.109785	0.0245818	0.0159984	0.0172193	0.00305641	0.000817636
ENSG00000273472.1	7128	1.01952	1109.37	1574.26	1.70451e-05	4-140809662-C-T	53134	311	367	0.100548	1	5.74653e-06	0.166336	0.0365613	0.0154985	0.0171897	0.00305145	0.000375941
ENSG00000135363.11	7444	1.03218	1121.65	1565.34	1.77515e-05	11-33870503-G-A	-21786	1151	1452	0.397696	1	5.65523e-06	0.0434313	0.00953922	0.0179982	0.0171369	0.00304228	0.000379923
ENSG00000251451.1	7621	1.04051	267.52	1458.42	7.7067e-05	7-66708053-A-G	298814	1032	1263	0.345943	1	1.47823e-05	-0.131808	0.0303415	0.0146985	0.0171302	0.0030413	0.00161425
ENSG00000109519.12	11009	1.04291	2444.95	1585.69	8.49017e-06	4-7077201-T-C	9004	90	94	0.0257393	1	2.8851e-06	-0.247366	0.0526965	0.0158984	0.0170708	0.00303096	0.000177474
ENSG00000197694.15	6587	1.02168	1063.45	1550.8	1.78241e-05	9-128497044-T-A	-55514	225	238	0.065277	1	5.13601e-06	0.0658221	0.0143925	0.0153985	0.0170687	0.00303081	0.000393621
ENSG00000006025.11	6620	1.07775	530.058	1466.86	4.48634e-05	17-47850084-G-A	28250	881	1066	0.292055	1	8.2429e-06	-0.0390702	0.00873643	0.0147985	0.0169652	0.00301263	0.000865912
ENSG00000276564.1	6554	1.06451	940.407	1550.45	2.39037e-05	16-14153056-C-A	2223	154	170	0.0466009	1	7.12457e-06	0.267088	0.0593062	0.0146985	0.0169059	0.0030023	0.000477946
ENSG00000228487.2	6464	1.0264	1050.37	1579.75	1.82392e-05	9-126891609-G-GA	-324570	981	1177	0.322448	1	6.42824e-06	0.133257	0.0294453	0.0144986	0.0168988	0.00300125	0.000401748
ENSG00000225423.1	9322	1.03317	811.092	1525.69	2.43151e-05	10-84321501-C-CT	-69407	646	722	0.202015	1	6.12277e-06	-0.169924	0.0374613	0.0152985	0.0168969	0.00300112	0.00052623
ENSG00000145194.17	8279	1.03389	1217.97	1557.02	1.61496e-05	3-184222412-C-T	-27238	602	658	0.180472	1	4.80267e-06	0.117413	0.0255937	0.0140986	0.0167981	0.00298377	0.000350894
ENSG00000085433.15	6333	1.01404	896.256	1557.67	2.00839e-05	1-109085281-A-G	43168	451	502	0.137534	1	6.15764e-06	0.0753266	0.0166109	0.0158984	0.0167595	0.00297712	0.000460935
ENSG00000103035.10	8112	1.01849	1353.06	1556.26	1.35507e-05	16-74367344-G-A	70569	72	81	0.0222405	1	3.92516e-06	-0.253414	0.0547325	0.0153985	0.0167384	0.00297357	0.000307699
ENSG00000215482.3	7169	1.0372	848.117	1530.76	2.34017e-05	13-41275224-A-G	104076	324	349	0.0956689	1	6.07311e-06	-0.203946	0.0449445	0.0152985	0.0167104	0.0029688	0.000506679
ENSG00000153310.19	8225	1.02408	1003.4	1567.48	1.86249e-05	8-129959043-A-G	-58086	1196	1556	0.426184	1	6.05363e-06	0.0268303	0.00591182	0.0152985	0.0166477	0.00295786	0.000418891
ENSG00000227688.2	5215	1.03271	691.131	1566.5	2.79554e-05	20-36631173-A-AG	10770	58	61	0.0167123	1	9.44781e-06	0.537384	0.120964	0.0146985	0.0165795	0.00294596	0.000617053
ENSG00000155329.11	6814	1.023	962.872	1543.2	1.92354e-05	5-133021185-G-A	-5419	940	1123	0.30765	1	5.30577e-06	0.0401325	0.0087885	0.0152985	0.0165758	0.00294549	0.000435716
ENSG00000134371.10	7697	0.999314	781.152	1555.02	2.12902e-05	1-193446392-T-G	324375	43	43	0.0117937	1	6.45488e-06	-0.200734	0.0443639	0.0159984	0.0165448	0.00294019	0.000515398
ENSG00000100711.13	8589	1.03698	1108.61	1536.55	1.7691e-05	14-103582497-G-A	-133233	680	760	0.208333	1	4.60478e-06	0.112608	0.0244989	0.0161984	0.0165232	0.00293654	0.000387504
ENSG00000141642.8	7182	1.03779	876.594	1524.83	2.2439e-05	18-51137503-G-A	169512	1196	1531	0.419408	1	5.55289e-06	0.0930044	0.02041	0.0150985	0.0165146	0.00293522	0.000490703
ENSG00000181392.14	7375	1.07538	838.465	1496.77	2.73373e-05	19-36021913-C-T	13120	408	437	0.119792	1	5.70707e-06	-0.187338	0.0411644	0.0143986	0.0164772	0.00292877	0.00054546
ENSG00000222019.7	5152	1.05339	485.047	1458.07	4.31584e-05	16-90039956-C-A	-7817	974	1185	0.324658	1	7.39274e-06	-0.153532	0.0341518	0.0134987	0.0164584	0.00292564	0.000909811
ENSG00000168209.4	7247	1.0448	854.386	1531.25	2.36132e-05	10-72307586-A-G	33666	1276	1780	0.487658	1	6.15633e-06	-0.0770061	0.0169811	0.0155984	0.0164405	0.00292265	0.000509367
ENSG00000077235.17	6953	1.03445	1311.09	1581.9	1.46952e-05	16-27391339-GTGGC-G	-158574	1129	1423	0.389742	1	5.13979e-06	0.0475344	0.0103941	0.0174983	0.0164051	0.00291657	0.000326285
ENSG00000204283.3	10078	1.03571	2289.53	1598.93	8.4366e-06	17-77893563-T-G	9476	178	191	0.0523001	1	3.14925e-06	0.340067	0.0727261	0.0144986	0.0163574	0.00290828	0.000187254
ENSG00000134323.11	8082	1.04063	1312.41	1571.32	1.5029e-05	2-16081451-G-A	140887	993	1197	0.327851	1	4.89795e-06	-0.148411	0.03238	0.0155984	0.0163564	0.00290828	0.000329343
ENSG00000254612.2	8148	1.02716	1376.41	1595.1	1.34693e-05	11-128144137-T-G	202483	83	83	0.0227772	1	5.11209e-06	0.312382	0.0682898	0.0146985	0.0162894	0.00289659	0.000306992
ENSG00000275703.1	8211	1.01587	1694.14	1624.55	1.04035e-05	12-6878464-T-TA	-21288	1012	1221	0.334521	1	4.7165e-06	-0.152441	0.0332014	0.0154985	0.016274	0.00289404	0.000244651
ENSG00000100614.17	6009	1.04901	471.923	1504.2	4.29701e-05	14-60276901-G-T	31149	193	199	0.0544907	1	1.01543e-05	-0.107895	0.0243732	0.0144986	0.0162281	0.00288609	0.000928402
ENSG00000251131.1	7410	1.03432	408.578	1490.17	4.64071e-05	5-42923265-T-G	-95971	882	1074	0.294134	1	1.00903e-05	-0.139926	0.031599	0.0128987	0.0161488	0.00287218	0.00104637
ENSG00000225793.2	6955	1.03251	537.559	1501.54	3.4801e-05	6-75309136-T-TA	24122	981	1201	0.32894	1	7.81111e-06	-0.141432	0.0315435	0.0152985	0.0160553	0.00285574	0.000793002
ENSG00000171790.15	7452	1.03638	857.472	1529.69	2.21808e-05	1-41000878-T-A	-22359	1129	1423	0.389803	1	5.67114e-06	-0.126301	0.0277443	0.0147985	0.0160527	0.00285547	0.000500463
ENSG00000229894.4	10093	1.02436	1253.78	1562.02	1.43342e-05	4-165659159-G-T	379480	384	414	0.113363	1	4.35421e-06	0.179056	0.0388555	0.0148985	0.0159802	0.00284278	0.000335413
ENSG00000229447.2	7355	1.03346	1081.27	1571.7	1.72145e-05	1-31336133-C-T	72452	171	189	0.0518092	1	5.70894e-06	-0.361211	0.0793711	0.0134987	0.0159055	0.00282968	0.000394958
ENSG00000278590.1	7416	1.02334	828.448	1549.01	2.14659e-05	2-85341287-G-C	-26995	152	155	0.042489	1	6.25144e-06	0.357754	0.0789474	0.0135986	0.0158827	0.00282582	0.000506686
ENSG00000107815.7	5829	1.03726	740.699	1524.32	2.54976e-05	10-100936865-TAA-T	-50651	1290	1728	0.473175	1	6.40222e-06	0.0641721	0.0141771	0.0122988	0.0158751	0.00282467	0.000580195
ENSG00000279345.1	11430	1.03966	1818.32	1548.01	1.04479e-05	22-50578653-T-A	773201	1166	1454	0.398296	1	2.76058e-06	-0.133827	0.0284539	0.0152985	0.0158029	0.002812	0.000237338
ENSG00000225614.2	10716	1.03428	1648.25	1534.79	1.12608e-05	16-88028304-G-A	-399167	717	842	0.231065	1	2.72336e-06	-0.102184	0.0217132	0.0139986	0.0158017	0.00281198	0.000259472
ENSG00000279693.1	5099	1.05245	366.598	1455.74	5.46963e-05	16-68645867-G-A	275605	1323	1816	0.497534	1	9.64411e-06	0.0588052	0.0132503	0.0124988	0.0158003	0.00281194	0.00120174
ENSG00000272161.1	7657	1.04354	1177.11	1526.74	1.63656e-05	1-2368473-T-C	41780	1141	1396	0.382466	1	3.92671e-06	-0.137815	0.0297659	0.0144986	0.0157598	0.00280492	0.000368975
ENSG00000216316.1	7885	1.03862	423.083	1440.3	4.45776e-05	6-119269444-T-G	-270	1344	1816	0.497262	1	6.75231e-06	-0.118772	0.0263057	0.0143986	0.0157586	0.00280489	0.00101782
ENSG00000231402.1	19039	1.04886	516.447	1373.65	3.80853e-05	6-31225070-T-C	-63894	820	962	0.263577	1	3.3124e-06	-0.153092	0.0328135	0.0128987	0.0157317	0.0028003	0.000848195
ENSG00000259318.1	8031	1.04858	847.171	1519.2	2.31763e-05	14-55395172-G-A	-61	396	431	0.118082	1	5.53676e-06	0.170902	0.0374997	0.0153985	0.0157219	0.00279875	0.000516925
ENSG00000121851.12	932	1.02988	178.518	1565.34	0.000101413	1-145929896-C-G	-34807	1099	1397	0.382675	1	3.93396e-05	-0.0538419	0.0130625	0.0148985	0.0157106	0.00279693	0.00237528
ENSG00000266208.1	6820	1.03522	680.615	1524.69	2.71999e-05	17-40376173-C-T	15518	54	56	0.0153341	1	6.90991e-06	0.500535	0.110981	0.0148985	0.0156944	0.00279423	0.000629237
ENSG00000261879.5	9396	1.03452	1543.65	1567.37	1.19473e-05	17-5139542-C-T	-52542	350	372	0.10203	1	3.69178e-06	0.202987	0.04372	0.0136986	0.0156819	0.0027922	0.000277164
ENSG00000214192.3	9085	1.04886	1201.31	1559.91	1.63231e-05	3-176473160-C-T	754490	61	63	0.0172603	1	4.96002e-06	-0.534824	0.116755	0.0143986	0.0156814	0.0027922	0.000364739
ENSG00000233892.1	19844	1.07205	430.089	1357.35	4.99615e-05	6-29991653-A-C	-196961	353	353	0.0976757	1	4.09063e-06	0.245423	0.0531061	0.0139986	0.0156069	0.00277923	0.00105743
ENSG00000163734.4	6159	1.04136	685.273	1541.3	2.75327e-05	4-73672449-C-T	-366358	288	312	0.0855263	1	7.85138e-06	-0.238718	0.0532541	0.0128987	0.0155747	0.00277368	0.000631406
ENSG00000253476.1	8150	1.0245	1134.11	1569.14	1.53707e-05	8-25405778-T-G	-20802	778	932	0.255342	1	4.9465e-06	0.123614	0.0269822	0.0150985	0.0154832	0.00275757	0.000370888
ENSG00000182383.8	7664	1.03455	887.021	1546.74	2.04874e-05	5-75721608-C-T	730971	595	650	0.17818	1	5.83924e-06	0.147547	0.0324558	0.0125987	0.0154451	0.00275097	0.000482308
ENSG00000273542.1	7530	1.04755	286.218	1412.83	6.69648e-05	6-27965523-A-C	133996	71	73	0.0200439	1	9.05757e-06	0.435451	0.0978172	0.0137986	0.0154038	0.00274382	0.00152659
ENSG00000136940.13	6911	1.04575	932.626	1546.73	2.03575e-05	9-122416090-G-T	-412541	269	281	0.0770285	1	5.79703e-06	0.129048	0.0283768	0.0144986	0.0153737	0.00273864	0.000467387
ENSG00000184208.10	6573	1.02818	504.588	1489.18	3.4575e-05	22-42522369-C-T	833430	76	77	0.0210959	1	7.10778e-06	-0.243696	0.0541062	0.0145985	0.0152425	0.00271546	0.000838625
ENSG00000120727.12	4230	1.01821	585.1	1558.5	2.84229e-05	5-139982555-C-T	640968	37	37	0.0101481	1	9.1303e-06	-0.188864	0.0424418	0.0153985	0.0151873	0.00270581	0.000711072
ENSG00000129932.7	9630	1.02977	2284.57	1603.31	7.65204e-06	19-3484808-G-GA	-16132	494	590	0.163435	1	2.92082e-06	-0.0863573	0.0184067	0.0160984	0.0151646	0.00270194	0.000185791
ENSG00000177542.10	7442	1.03015	994.345	1540.68	1.75933e-05	11-772633-C-G	-23734	483	539	0.14759	1	4.71254e-06	-0.0681393	0.0148401	0.0135986	0.01515	0.00269953	0.000427083
ENSG00000243179.1	6906	1.02495	888.934	1556.66	1.92106e-05	2-113881807-C-G	-100857	242	255	0.0700165	1	5.81806e-06	-0.248886	0.0547377	0.0158984	0.0151322	0.00269655	0.000473519
ENSG00000253180.1	4739	1.04393	515.261	1533.77	3.59924e-05	8-99250908-CT-C	247066	1334	1794	0.491502	1	1.01099e-05	-0.107939	0.0243779	0.0133987	0.0151266	0.00269573	0.000843249
ENSG00000271806.1	7607	1.02823	1295.05	1563.95	1.33669e-05	1-2146433-A-G	1154	1073	1298	0.355616	1	4.08316e-06	-0.126124	0.0272892	0.0146985	0.0151179	0.00269437	0.000326871
ENSG00000159164.9	3691	1.04082	413.196	1532.3	4.4257e-05	1-149914248-G-A	-3634	1058	1314	0.35989	1	1.26619e-05	0.112629	0.0257237	0.0141986	0.0151166	0.00269432	0.001046
ENSG00000166947.11	4450	1.03845	308.769	1460.85	5.83845e-05	15-44098120-A-AAAAAAAAAC	876837	323	347	0.0953821	1	1.08026e-05	-0.054633	0.0123792	0.0153985	0.0150543	0.00268341	0.00139397
ENSG00000055147.18	7603	1.06753	715.602	1489.8	2.83348e-05	5-153971845-A-G	-67060	711	804	0.220758	1	5.6591e-06	-0.0831679	0.0182675	0.0148985	0.0149665	0.00266794	0.000631104
ENSG00000105176.17	8039	1.02831	1437.87	1594.09	1.18643e-05	19-30062662-C-G	139018	296	319	0.0873973	1	4.41873e-06	0.0631676	0.0137167	0.0148985	0.0148884	0.0026542	0.00029445
ENSG00000243896.3	5735	1.0227	765.139	1570.64	2.16971e-05	7-144407004-AT-A	147282	386	412	0.114891	1	7.32767e-06	-0.191898	0.0426677	0.0163984	0.0148552	0.00264846	0.000547998
ENSG00000159079.18	7219	1.03851	1161.15	1559.3	1.53211e-05	21-32858818-C-T	245952	121	122	0.033443	1	4.60122e-06	-0.173703	0.0377893	0.0130987	0.0148455	0.00264691	0.000370922
ENSG00000172889.15	7070	1.02885	1524.03	1596.05	1.11402e-05	9-136226760-C-T	-432096	53	54	0.0147864	1	4.18106e-06	0.335171	0.0725983	0.0131987	0.0147799	0.0026354	0.00027806
ENSG00000283036.2	6268	1.04804	589.819	1501.4	3.12932e-05	3-43882408-T-A	-541726	57	58	0.0161921	1	6.8999e-06	-0.476049	0.105545	0.0142986	0.0147794	0.0026354	0.000741725
ENSG00000234409.6	8091	1.02568	1363.25	1580.79	1.22781e-05	22-20150200-C-T	-865	565	655	0.181139	1	4.18363e-06	0.170091	0.0368429	0.0135986	0.014778	0.0026354	0.000309179
ENSG00000139269.2	5499	1.05282	599.409	1520.06	3.14032e-05	12-57245112-C-T	-207211	55	56	0.0153341	1	7.88785e-06	0.547506	0.122167	0.0125987	0.0147682	0.00263385	0.000735613
ENSG00000081307.12	8867	1.01544	904.07	1549.93	1.76525e-05	3-132694379-T-TGTA	39933	50	52	0.0143805	1	5.04949e-06	0.200228	0.0437469	0.0126987	0.0147543	0.00263156	0.000458059
ENSG00000143630.9	4921	1.05579	639.119	1518.19	2.97642e-05	1-155292822-C-G	15239	999	1270	0.347778	1	7.32272e-06	-0.110908	0.0246592	0.0129987	0.0147362	0.00262851	0.000693292
ENSG00000125968.8	3891	1.07746	305.74	1453.74	6.79983e-05	20-31593132-C-T	-12151	128	137	0.0375342	1	1.23329e-05	0.373638	0.0852238	0.0113989	0.0147195	0.00262571	0.00149999
ENSG00000131462.7	5229	1.04976	587.216	1513.42	3.12939e-05	17-41768599-T-C	-841129	60	65	0.0178278	1	7.50421e-06	0.260367	0.0579577	0.0137986	0.0146003	0.00260463	0.000747115
ENSG00000262823.1	9198	1.05846	1379.83	1541.34	1.37878e-05	17-4489374-C-G	3021	810	937	0.256579	1	3.59456e-06	0.103454	0.0222556	0.0131987	0.0145646	0.00259843	0.000322589
ENSG00000175505.10	6070	1.06277	604.227	1492	3.20272e-05	11-67372616-C-CGGCGGG	-1561	350	379	0.105454	1	6.6319e-06	-0.111234	0.0246152	0.0109989	0.0145485	0.00259573	0.000741668
ENSG00000167483.17	8377	1.03814	1502.82	1567.69	1.15853e-05	19-17521621-G-A	-1680	569	624	0.17124	1	3.57576e-06	0.0452466	0.00973139	0.0138986	0.014544	0.00259511	0.000286428
ENSG00000187942.11	8121	1.05978	1038.74	1526.37	1.82372e-05	1-21804933-A-AAC	-7332	246	258	0.0706849	1	4.43119e-06	-0.258215	0.0560782	0.0129987	0.0144148	0.00257224	0.000429415
ENSG00000235785.1	8918	1.01632	1404.57	1563.57	1.11248e-05	14-98691931-A-C	-571017	1140	1394	0.381828	1	3.31827e-06	-0.134116	0.0287486	0.0160984	0.014385	0.00256709	0.000295312
ENSG00000174353.17	4722	1.04246	548.808	1520.12	3.19192e-05	7-72892362-G-C	-111368	408	443	0.121436	1	8.03959e-06	-0.167258	0.0373551	0.0128987	0.0143543	0.00256181	0.000789797
ENSG00000128342.4	6740	1.04318	564.982	1462.62	3.07481e-05	22-29753516-C-T	-491417	911	1114	0.305038	1	5.10575e-06	0.13176	0.0288023	0.0118988	0.0141856	0.00253186	0.000768104
ENSG00000240889.1	6578	1.02797	964.285	1549.49	1.6834e-05	7-141008801-AT-A	311724	1030	1242	0.340278	1	4.77232e-06	0.154787	0.0337307	0.0128987	0.0141753	0.0025302	0.000438773
ENSG00000228169.3	6669	1.04308	748.078	1532.44	2.30309e-05	10-115356203-T-G	665569	1078	1351	0.370066	1	6.03406e-06	-0.120445	0.026535	0.0129987	0.0140707	0.0025117	0.000580072
ENSG00000232187.1	10862	1.02715	1784.55	1561.48	8.98437e-06	13-23266152-A-T	569578	243	249	0.0682566	1	2.57491e-06	-0.0602376	0.0127685	0.0125987	0.01405	0.00250818	0.000236788
ENSG00000075702.16	7364	1.05031	892.958	1526.24	1.9839e-05	19-36100529-G-C	45648	459	505	0.13828	1	4.87311e-06	0.135452	0.0295456	0.0123988	0.0140194	0.00250288	0.000491823
ENSG00000271380.1	4776	1.02902	638.464	1542.85	2.52568e-05	1-154628627-A-G	-333198	46	48	0.0131435	1	7.19766e-06	-0.562155	0.124886	0.0131987	0.0140124	0.00250182	0.000663792
ENSG00000100888.12	9858	1.02297	1727.87	1576.26	9.06872e-06	14-21463248-C-CTT	7122	483	539	0.148731	1	2.89852e-06	-0.053751	0.0114529	0.0126987	0.0139921	0.00249836	0.000242817
ENSG00000080298.15	9679	1.03113	1675.13	1542.01	9.68659e-06	9-3466460-G-A	-59544	413	451	0.123629	1	2.42398e-06	-0.0602078	0.0127287	0.0142986	0.0139663	0.00249393	0.00025396
ENSG00000157020.17	7683	1.04412	1307.96	1557.62	1.30664e-05	3-10297411-T-A	-23767	377	410	0.114461	1	3.80515e-06	0.0696413	0.0150201	0.0135986	0.0138879	0.0024801	0.000332386
ENSG00000166902.4	7089	1.03832	682.506	1538.49	2.43937e-05	11-59810974-C-T	102	131	137	0.0375342	1	6.71652e-06	-0.186694	0.0413388	0.0144986	0.0138777	0.00247844	0.000630768
ENSG00000211895.4	8671	1.04716	936.518	1522.19	1.84374e-05	14-105570112-A-ACACT	-138553	154	178	0.0487671	1	4.35329e-06	-0.126449	0.0274395	0.0127987	0.0138453	0.00247282	0.000466527
ENSG00000277159.1	8020	1.00731	1589.04	1602.97	9.05727e-06	13-112541308-G-A	-65109	527	582	0.159715	1	3.50061e-06	0.184082	0.0395536	0.0144986	0.01381	0.0024667	0.00025698
ENSG00000267430.1	7760	1.02935	1094.63	1568.96	1.4478e-05	18-63786210-GTATA-G	369741	137	143	0.0398107	1	4.6224e-06	0.317148	0.0690104	0.0128987	0.0137454	0.00245532	0.000387443
ENSG00000169918.9	6407	1.04406	984.745	1536.85	1.71606e-05	15-31435451-G-A	-435338	126	129	0.0353425	1	4.45805e-06	0.183667	0.0398992	0.0116988	0.0137302	0.00245278	0.000441418
ENSG00000217527.1	8152	1.03562	955.518	1538.49	1.69978e-05	6-53487636-A-T	150290	45	45	0.0123423	1	4.4623e-06	0.597197	0.129738	0.0123988	0.0136964	0.00244691	0.00044855
ENSG00000163535.17	5889	1.02354	476.745	1478.15	3.22377e-05	2-200602009-T-C	91940	1176	1491	0.408493	1	6.05087e-06	-0.0601138	0.0132453	0.0108989	0.0136838	0.00244483	0.000880612
ENSG00000228502.1	7119	1.0444	581.709	1477.51	2.88367e-05	1-97327201-C-T	880271	53	56	0.0153425	1	5.28228e-06	0.217296	0.0475753	0.0124988	0.013605	0.00243091	0.000747549
ENSG00000272564.1	7175	1.02933	773.237	1532.85	2.02863e-05	2-85864594-A-AG	-39685	897	1018	0.278803	1	5.23921e-06	-0.156607	0.0342747	0.0132987	0.0136031	0.00243074	0.000548418
ENSG00000166856.2	4839	1.03757	640.356	1535.39	2.53204e-05	12-57982794-AT-A	988348	130	136	0.0375898	1	6.85843e-06	-0.370992	0.0822287	0.0127987	0.0135513	0.00242165	0.000671424
ENSG00000078304.19	7473	1.04481	1293.17	1574.95	1.29028e-05	14-101822088-CCA-C	60290	187	189	0.0529412	1	4.24234e-06	0.100875	0.0218641	0.0113989	0.013505	0.00241355	0.000336571
ENSG00000263276.1	5038	1.04927	370.093	1469.55	4.58928e-05	16-68106736-T-G	-117977	833	995	0.272627	1	8.62981e-06	-0.116446	0.0260963	0.0111989	0.0134815	0.00240951	0.00118419
ENSG00000266824.1	7546	1.03862	1271.82	1561.51	1.26687e-05	17-7626084-C-T	-550728	232	251	0.0688048	1	3.77984e-06	0.290374	0.0626083	0.0122988	0.0133989	0.00239492	0.000338714
ENSG00000092051.16	7899	1.01632	1528.2	1600.99	9.52463e-06	14-23048166-G-C	-530634	59	61	0.0167767	1	3.64715e-06	-0.405548	0.0873006	0.0127987	0.0133919	0.00239382	0.000271422
ENSG00000102974.14	4560	1.05868	292.316	1457.54	6.00758e-05	16-68486358-TTGTG-T	923951	115	122	0.0339077	1	1.09221e-05	-0.0945866	0.021444	0.0113989	0.0133792	0.00239172	0.00152225
ENSG00000250507.1	10931	1.01884	2921.38	1632.56	5.02364e-06	19-54339821-G-GC	8387	1304	1697	0.464893	1	2.28427e-06	0.143091	0.0301734	0.0118988	0.013346	0.00238595	0.00014261
ENSG00000010017.12	7559	1.05975	1191.28	1559.8	1.47576e-05	6-13589641-G-C	-121923	636	725	0.198739	1	4.42796e-06	0.0623881	0.0135487	0.0121988	0.0133288	0.00238305	0.000374423
ENSG00000243038.1	7087	1.03166	815.873	1524.87	1.89892e-05	14-50216101-GT-G	163196	480	526	0.145949	1	4.59034e-06	0.188043	0.0409046	0.0116988	0.0132884	0.00237598	0.000521815
ENSG00000239819.2	1006	1.02063	98.183	1488.47	0.000150036	2-89842375-T-A	-378352	251	254	0.0729466	1	3.92472e-05	-0.166186	0.040313	0.0111989	0.0132874	0.00237597	0.00424722
ENSG00000248514.1	5567	1.01635	875.128	1560.92	1.64999e-05	5-181215884-A-G	9764	180	200	0.0571755	1	5.05535e-06	0.298287	0.0651748	0.0113989	0.0132826	0.00237527	0.000473946
ENSG00000124469.11	7056	1.03059	659.822	1520.73	2.31906e-05	19-41970558-G-A	-624497	38	39	0.0106849	1	5.60075e-06	-0.342429	0.0751768	0.0118988	0.0131857	0.00235811	0.000644021
ENSG00000232043.1	7769	1.02973	1316.48	1563.11	1.15567e-05	20-50559634-AT-A	-18407	1063	1292	0.35396	1	3.45088e-06	0.117803	0.025296	0.0126987	0.0131611	0.00235387	0.000322367
ENSG00000261812.6	4911	1.05511	458.471	1462.8	3.69056e-05	16-90094992-C-G	1838	1062	1253	0.343363	1	6.35088e-06	-0.153525	0.0339043	0.0117988	0.013077	0.00233899	0.000965233
ENSG00000234773.7	7046	1.04708	788.773	1526.06	2.06267e-05	19-11206275-C-T	-988740	47	47	0.0128838	1	5.08796e-06	-0.54883	0.119953	0.010399	0.0130203	0.00232901	0.000553818
ENSG00000280198.1	5605	1.02274	615.513	1517.44	2.36406e-05	17-17997676-T-C	-29095	1210	1610	0.441064	1	5.59345e-06	0.141616	0.0310885	0.0109989	0.0129923	0.00232417	0.000681218
ENSG00000157911.9	7664	1.03232	1532.8	1586.25	9.77753e-06	1-2404237-A-G	-9560	478	533	0.146188	1	3.3831e-06	-0.128823	0.0276378	0.0115988	0.0128048	0.00229078	0.000278096
ENSG00000106336.12	6611	1.03555	695.741	1511.87	2.18377e-05	7-101250918-C-A	666936	323	336	0.0920548	1	4.90677e-06	-0.243972	0.0532335	0.0113989	0.0127932	0.00228887	0.0006159
ENSG00000068885.14	6720	1.02748	595.122	1511.58	2.45607e-05	3-160106004-C-T	-293269	270	285	0.0780822	1	5.60574e-06	-0.0615801	0.0135198	0.0119988	0.0127665	0.00228425	0.000710253
ENSG00000229142.1	17830	1.06951	351.348	1355.87	4.97293e-05	6-29882943-T-C	54579	281	302	0.0826944	1	4.01742e-06	-0.208793	0.0451427	0.00959904	0.012673	0.00226767	0.001289
ENSG00000131097.6	6352	1.05788	621.02	1491.58	2.67614e-05	17-44819345-C-T	-27008	257	274	0.0750685	1	5.36278e-06	0.268363	0.0587973	0.0124988	0.0126721	0.00226766	0.000715924
ENSG00000233435.2	4636	1.03671	630.591	1528.37	2.39736e-05	10-133376821-C-G	-263968	568	629	0.172329	1	6.13896e-06	-0.145848	0.0321575	0.0106989	0.012659	0.00226548	0.000680836
ENSG00000135164.18	6243	1.04413	480.233	1489.11	3.24656e-05	7-87851751-C-T	699330	61	64	0.0175439	1	6.60083e-06	0.107553	0.0237953	0.00939906	0.0126278	0.00226005	0.000905019
ENSG00000163681.14	7282	1.06438	712.997	1509.52	2.38106e-05	3-57957707-A-T	202257	1347	1765	0.483352	1	5.33016e-06	-0.0290825	0.00637004	0.0106989	0.0125814	0.0022519	0.000630204
ENSG00000256981.1	9333	1.02127	1091.08	1535.01	1.28239e-05	12-10887666-T-C	-272028	627	741	0.20346	1	3.16129e-06	-0.166031	0.0355131	0.0119988	0.0125719	0.00225035	0.000383394
ENSG00000183340.6	8003	1.05142	1102.53	1536.99	1.4516e-05	11-96390067-A-G	78	72	74	0.020274	1	3.69169e-06	0.153538	0.0330696	0.0113989	0.0125471	0.00224606	0.000399089
ENSG00000165119.20	8144	1.03564	1020.57	1548.57	1.45975e-05	9-83948580-A-C	-32036	1238	1599	0.438053	1	4.0387e-06	0.0238605	0.00516008	0.0116988	0.0125317	0.00224347	0.000419983
ENSG00000228335.1	5717	1.05749	555.891	1497.34	2.94483e-05	7-99582812-G-A	139316	98	104	0.0284931	1	6.24787e-06	0.436812	0.0963909	0.0122988	0.0124953	0.00223711	0.00079925
ENSG00000244167.1	10870	1.02396	1629.88	1562.39	8.61869e-06	7-7155059-T-C	-22893	954	1173	0.32135	1	2.47482e-06	-0.126056	0.0266737	0.0117988	0.0124642	0.00223168	0.000257849
ENSG00000255624.2	9102	1.03679	1311.44	1549.05	1.12059e-05	10-123132644-G-C	252793	939	1126	0.308493	1	3.01001e-06	0.113281	0.0241775	0.0110989	0.0122909	0.00220081	0.00032748
ENSG00000171056.7	10417	1.04569	1206.79	1503.5	1.26648e-05	8-10660616-C-A	-69896	110	116	0.0317982	1	2.45787e-06	-0.41055	0.0868476	0.0119988	0.0122806	0.00219912	0.000361184
ENSG00000272143.1	8558	1.04815	1097.37	1515.6	1.40414e-05	13-102373404-T-A	-21226	444	494	0.135268	1	3.03497e-06	-0.189312	0.0404195	0.00979902	0.0122442	0.00219276	0.000398812
ENSG00000166793.10	7154	1.02929	465.811	1496.25	3.03241e-05	11-58024529-C-T	374585	1072	1322	0.362164	1	6.41404e-06	0.0965352	0.0213288	0.0111989	0.0122242	0.00218933	0.000910121
ENSG00000168924.14	8071	1.02977	928.737	1519.66	1.52003e-05	4-1977051-T-C	120804	200	232	0.0635616	1	3.42619e-06	-0.142717	0.030636	0.009999	0.0121893	0.00218322	0.000456954
ENSG00000149923.13	3927	1.04927	513.468	1517.11	3.00155e-05	16-29978706-G-A	-97272	71	75	0.0206044	1	7.3385e-06	0.0821585	0.0182689	0.0123988	0.012184	0.00218242	0.000853693
ENSG00000125970.11	5035	1.03887	485.616	1513.2	3.02522e-05	20-34087707-A-G	94061	797	916	0.250822	1	7.20696e-06	0.0219834	0.00488405	0.010499	0.0121684	0.00217978	0.000887193
ENSG00000121769.7	6944	1.01715	1016.2	1568.75	1.29945e-05	1-31249566-G-T	-127284	732	853	0.233699	1	4.09314e-06	-0.162398	0.0351416	0.0115988	0.0120903	0.00216594	0.000408733
ENSG00000136146.14	7928	1.0442	740.767	1510.02	2.01661e-05	13-48076585-TACAA-T	-18546	208	216	0.0591457	1	4.41717e-06	-0.103544	0.022484	0.0109989	0.0120761	0.00216355	0.000586888
ENSG00000108679.12	9189	1.02049	2344.98	1613.09	5.70784e-06	17-78888144-T-A	-91965	328	345	0.0947802	1	2.27909e-06	-0.121149	0.025544	0.00989901	0.0120635	0.00216144	0.000178166
ENSG00000126705.13	5074	1.03122	581.213	1523.38	2.41932e-05	1-27663249-T-TGA	58818	125	146	0.0399781	1	5.98951e-06	-0.133819	0.0294712	0.00969903	0.0120577	0.00216055	0.000731865
ENSG00000223947.1	7722	1.03722	776.228	1523.21	1.8577e-05	2-100819791-ACC-A	-181923	857	1021	0.279801	1	4.42343e-06	0.14596	0.0316965	0.0118988	0.0120293	0.00215562	0.000553609
ENSG00000110721.11	7165	1.04737	751.827	1510.12	2.00488e-05	11-68053569-G-A	-67875	276	286	0.0783562	1	4.39065e-06	-0.153965	0.0334235	0.0109989	0.012011	0.00215249	0.000581294
ENSG00000160818.16	6732	1.02586	923.263	1551.11	1.47645e-05	1-156494637-C-A	-106853	1102	1403	0.384384	1	4.16569e-06	-0.0602534	0.0130487	0.0115988	0.0119806	0.00214718	0.000456623
ENSG00000280014.1	6067	1.02486	917.916	1568.6	1.47555e-05	19-41459593-C-T	-92681	46	46	0.0126304	1	4.70905e-06	-0.445623	0.097049	0.009999	0.0119592	0.00214349	0.0004585
ENSG00000181222.15	7941	1.03897	1556.38	1587.87	9.27196e-06	17-7488009-C-CT	3643	745	866	0.238831	1	3.22836e-06	-0.0340137	0.00728214	0.0125987	0.0119403	0.00214026	0.000276954
ENSG00000270195.1	8073	1.04864	978.466	1531.23	1.53591e-05	4-1721850-C-T	9029	653	726	0.199013	1	3.77431e-06	-0.12832	0.0276655	0.0106989	0.0119028	0.00213368	0.000447626
ENSG00000227347.1	7031	1.04201	521.497	1486.38	2.7952e-05	2-136047806-A-C	-152697	56	56	0.0153425	1	5.43319e-06	-0.272882	0.0598238	0.0120988	0.0118948	0.00213238	0.000830515
ENSG00000083807.9	3911	1.02375	459.964	1527.07	2.91375e-05	19-58361487-G-C	-150578	442	474	0.129863	1	7.598e-06	0.132237	0.0294534	0.00959904	0.0118943	0.00213238	0.000913044
ENSG00000188130.13	7721	1.03083	1317.43	1566.31	1.05109e-05	22-50250601-A-G	-11224	821	969	0.265351	1	3.17732e-06	0.117991	0.0252433	0.0105989	0.0118911	0.00213202	0.000322738
ENSG00000172000.7	9865	1.01855	2275.89	1600.86	5.74227e-06	19-2851298-GA-G	-16037	1196	1543	0.422737	1	2.09901e-06	-0.132179	0.0277709	0.0122988	0.0118846	0.002131	0.000182963
ENSG00000126070.19	5160	1.02892	575.741	1513.85	2.38223e-05	1-36426894-C-T	496176	657	742	0.203511	1	5.5005e-06	-0.0417073	0.00914869	0.0109989	0.0118826	0.0021308	0.00073595
ENSG00000279862.1	7909	1.03005	1338.73	1588.36	1.02937e-05	3-172302850-G-A	-202	756	849	0.232986	1	3.63371e-06	0.14706	0.0316517	0.010399	0.0118763	0.00212981	0.000317184
ENSG00000198146.4	8028	1.02509	1169.03	1563.67	1.15157e-05	15-34995683-A-C	7396	1063	1371	0.375616	1	3.45102e-06	0.0321508	0.00690382	0.0112989	0.0118724	0.00212926	0.00036017
ENSG00000152455.15	9713	1.04381	1421.24	1545.45	1.03207e-05	10-14915123-CAA-C	36303	327	347	0.0951206	1	2.67155e-06	-0.119728	0.0254195	0.010199	0.0118712	0.00212919	0.000305742
ENSG00000271424.1	8384	1.05082	562.535	1478.21	2.68922e-05	14-39439054-C-G	68298	1186	1516	0.415203	1	4.89092e-06	0.144938	0.0316201	0.0113989	0.0118642	0.00212809	0.000781251
ENSG00000262902.1	7857	1.03418	593.225	1500.36	2.35989e-05	17-53029997-G-A	-75737	88	98	0.0268935	1	4.93772e-06	-0.174005	0.0379781	0.0106989	0.0118369	0.00212333	0.000720636
ENSG00000124701.5	8255	1.02052	1395.86	1602.77	9.39275e-06	6-41008018-GA-G	-45286	723	822	0.225453	1	3.63701e-06	0.156139	0.0336071	0.010199	0.011812	0.00211902	0.000299304
ENSG00000284373.1	8760	1.05014	1200.71	1547.29	1.24893e-05	5-17456150-TGA-T	-42081	384	408	0.11172	1	3.3573e-06	-0.184665	0.0396047	0.0107989	0.0117935	0.00211584	0.000365693
ENSG00000179627.9	8575	1.01994	1181.75	1547.14	1.10114e-05	14-104883705-G-C	83109	53	55	0.0151016	1	2.91003e-06	-0.237762	0.0506697	0.0106989	0.0117545	0.00210898	0.000353175
ENSG00000102780.16	7202	1.05365	796.057	1519.12	1.89622e-05	13-41721006-C-T	-319030	659	801	0.219452	1	4.39669e-06	-0.0575748	0.0124994	0.0120988	0.0116824	0.00209619	0.000554712
ENSG00000177954.11	6268	1.04641	851.413	1547.58	1.71592e-05	1-154783160-T-C	792401	742	857	0.234795	1	4.8108e-06	-0.0273866	0.0059702	0.00959904	0.0116794	0.0020958	0.000512509
ENSG00000174748.18	8386	1.0221	1091.62	1539.95	1.18909e-05	3-24005228-T-A	88512	461	520	0.142388	1	3.00989e-06	0.0351557	0.00750326	0.0106989	0.0116045	0.00208251	0.000383743
ENSG00000167635.11	7121	1.03338	879.931	1553.15	1.54777e-05	19-36157184-C-T	-57418	451	492	0.135165	1	4.45636e-06	-0.0390639	0.00848594	0.00949905	0.0115503	0.00207293	0.000485243
ENSG00000168890.13	7495	1.02905	786.755	1531.65	1.68903e-05	2-85634081-T-C	31383	152	166	0.0457048	1	4.21794e-06	-0.182114	0.0394618	0.0107989	0.0114974	0.00206357	0.000538739
ENSG00000109466.13	9982	1.0255	1230.21	1553.04	1.06196e-05	4-165288178-G-T	80560	117	119	0.0326027	1	2.91792e-06	0.0850861	0.018135	0.010499	0.0114927	0.00206288	0.0003425
ENSG00000148444.15	5613	1.04212	537.654	1477.58	2.62357e-05	10-22119968-T-C	-196006	121	138	0.0378082	1	4.7289e-06	0.123297	0.0268571	0.00939906	0.0114914	0.00206279	0.00080571
ENSG00000231752.5	667	1.0316	89.687	1546.1	0.000149641	1-121495358-G-T	-23754	135	139	0.0381031	1	5.45622e-05	-0.316928	0.0783476	0.010099	0.0114771	0.00206036	0.00473565
ENSG00000230337.1	8262	1.03196	1243.23	1552.03	1.08107e-05	1-11160389-T-C	60714	220	232	0.0635616	1	2.95492e-06	-0.281433	0.0600169	0.010499	0.0114718	0.00205956	0.000342646
ENSG00000198060.9	6561	1.05438	549.352	1495.6	2.6936e-05	10-92217446-A-G	-73717	999	1219	0.333791	1	5.56276e-06	-0.0513534	0.0112705	0.00979902	0.011403	0.00204734	0.000804668
ENSG00000091164.12	7487	1.0401	865.502	1530.21	1.60155e-05	18-56612384-AT-A	-39216	209	231	0.0640599	1	3.9291e-06	-0.10993	0.0237438	0.010099	0.0113934	0.00204576	0.000498917
ENSG00000213920.8	8146	1.03671	1174.7	1557.37	1.16091e-05	14-24245530-C-A	29463	630	718	0.197253	1	3.32759e-06	-0.113393	0.0243095	0.0112989	0.0113845	0.00204431	0.000365545
ENSG00000253228.1	7969	1.01575	750.2	1548.32	1.64568e-05	8-107039383-C-G	-943733	64	66	0.0180822	1	4.61373e-06	0.447529	0.0973724	0.0115988	0.0113722	0.00204224	0.00055228
ENSG00000138495.6	7717	1.05493	701.554	1494.82	2.09712e-05	3-119646849-G-A	-30605	694	779	0.213776	1	4.1338e-06	0.0861457	0.0186496	0.00929907	0.0113053	0.00203036	0.000630722
ENSG00000271314.1	7358	1.02215	772.65	1521.81	1.63737e-05	9-95462774-G-T	-32150	542	631	0.172877	1	3.79003e-06	0.179763	0.038764	0.010199	0.0113027	0.00203004	0.00054217
ENSG00000125740.13	8350	1.0338	1565.82	1588.09	8.5146e-06	19-45492314-G-A	24319	548	592	0.162459	1	2.94447e-06	0.1394	0.029723	0.0106989	0.0112779	0.00202572	0.000272912
ENSG00000269947.1	7814	1.04312	1331.69	1559.42	1.04493e-05	17-8242035-TTA-T	-35728	547	612	0.168317	1	3.00247e-06	-0.189683	0.0404795	0.010399	0.0112771	0.00202572	0.000325923
ENSG00000203395.2	8549	1.04857	1043.17	1527.7	1.36671e-05	2-68255216-T-C	-110368	1221	1568	0.429473	1	3.22003e-06	0.141895	0.0303754	0.00969903	0.0112714	0.00202484	0.000419816
ENSG00000278954.1	7346	1.03677	763.838	1532.01	1.76778e-05	17-40778033-G-A	-887533	501	548	0.150055	1	4.45366e-06	0.197106	0.0428167	0.00949905	0.0112665	0.00202409	0.000562156
ENSG00000204370.9	6467	1.02004	822.106	1572.69	1.51294e-05	11-111946718-C-T	-140081	234	279	0.0764384	1	4.98155e-06	-0.0889602	0.0194243	0.010499	0.011223	0.00201642	0.000507723
ENSG00000170871.11	11043	1.02641	2509.33	1581.74	5.10296e-06	4-7133773-T-C	352398	336	353	0.0967123	1	1.59952e-06	0.0420884	0.0087413	0.00939906	0.0112106	0.00201434	0.000168191
ENSG00000203782.5	6935	1.03237	669.563	1514.53	1.96506e-05	1-153264301-T-A	4601	684	776	0.212836	1	4.43046e-06	0.123388	0.0267966	0.00939906	0.0112025	0.00201302	0.000636559
ENSG00000116819.6	5604	1.05069	680.114	1519.1	2.0998e-05	1-35558058-CT-C	-15312	171	183	0.0509182	1	4.94108e-06	-0.264469	0.0577245	0.00949905	0.0111792	0.00200896	0.000646093
ENSG00000158417.10	5984	1.03492	499.219	1508.83	2.65961e-05	2-99306504-C-T	-30849	1074	1324	0.362665	1	6.02544e-06	-0.044682	0.00984313	0.010299	0.0111707	0.00200758	0.000857339
ENSG00000175264.7	6316	1.06322	869.484	1521.81	1.72659e-05	11-46340356-G-A	674734	186	222	0.0607886	1	4.02739e-06	0.129065	0.027908	0.00929907	0.011109	0.00199664	0.000515845
ENSG00000004897.11	5272	1.0634	436.136	1477.32	3.44463e-05	17-47208550-TACACAC-T	19128	706	823	0.230403	1	6.50235e-06	-0.0453825	0.0100334	0.010199	0.0111087	0.00199664	0.00102839
ENSG00000272892.1	7993	1.06614	539.169	1459.29	2.8181e-05	10-67870791-T-TA	21266	1156	1428	0.39128	1	4.48971e-06	-0.160117	0.0347944	0.00919908	0.0110997	0.00199523	0.000835645
ENSG00000248863.2	7048	1.02309	1208.25	1572.66	1.02974e-05	4-139302253-G-A	-128631	404	439	0.120274	1	3.25098e-06	0.187928	0.0402469	0.010299	0.0110626	0.00198871	0.000347296
ENSG00000057657.15	7790	1.04224	1140.94	1538.78	1.19005e-05	6-106335506-A-G	249186	260	265	0.0738162	1	2.98666e-06	-0.0975683	0.0208168	0.010199	0.0110398	0.00198474	0.000379845
ENSG00000211592.8	4557	1.04628	457.138	1508.74	3.00697e-05	2-88915102-CA-C	57419	878	1025	0.28089	1	6.93733e-06	0.0292268	0.00648152	0.00859914	0.0109695	0.00197224	0.000954115
ENSG00000161835.10	8448	1.03776	1242.14	1566.15	1.06003e-05	12-52025798-C-G	18858	1143	1446	0.396107	1	3.20367e-06	-0.0881546	0.0188669	0.00949905	0.0109258	0.00196451	0.000346307
ENSG00000175485.2	10788	1.03739	1317.25	1550	9.92318e-06	11-6203154-C-CT	4008	674	782	0.21991	1	2.64381e-06	-0.0868371	0.0184281	0.0108989	0.0108633	0.00195341	0.00032636
ENSG00000241939.3	6028	1.00564	732.543	1547.7	1.53245e-05	3-43235489-C-T	-79462	858	1100	0.301426	1	4.23948e-06	0.148587	0.0322045	0.00989901	0.0108578	0.00195256	0.000555738
ENSG00000272933.1	4882	1.05648	351.745	1461.43	4.04876e-05	10-102626552-T-A	-17588	1315	1737	0.475864	1	7.01955e-06	-0.0696671	0.0154585	0.00859914	0.0108472	0.00195078	0.00126072
ENSG00000159885.13	8856	1.03989	1188.29	1540.72	1.11005e-05	19-44223576-T-G	198234	1340	1786	0.489303	1	2.80047e-06	-0.104498	0.022232	0.010399	0.0108348	0.0019487	0.000363291
ENSG00000139737.21	7531	1.03374	754.559	1535.59	1.68725e-05	13-78204126-A-G	506272	126	134	0.0366922	1	4.33415e-06	-0.170459	0.0369822	0.00979902	0.0107593	0.00193526	0.000566183
ENSG00000137496.17	7659	1.03714	733.399	1520.35	1.75612e-05	11-71999432-A-C	891	447	476	0.130411	1	4.06278e-06	-0.0987041	0.0213515	0.00919908	0.0107117	0.00192683	0.000585846
ENSG00000260773.1	7297	1.04378	974.693	1541.63	1.36242e-05	15-66259728-G-C	-71975	235	245	0.0671969	1	3.55389e-06	0.265466	0.0570792	0.00909909	0.0107097	0.00192659	0.000445759
ENSG00000135457.9	6246	1.03868	745.526	1535.67	1.73955e-05	12-51110389-C-T	-62745	549	618	0.169315	1	4.48925e-06	0.0769168	0.0167144	0.010199	0.010709	0.00192659	0.000577807
ENSG00000212657.1	7271	1.02813	850.822	1543.45	1.45064e-05	17-41247469-A-AGAAG	-61784	926	1034	0.283371	1	3.86556e-06	-0.145928	0.0314958	0.009999	0.0107084	0.00192659	0.000497407
ENSG00000104859.14	7905	1.02236	1394.81	1580.83	8.56219e-06	19-45040529-C-T	1489	1369	1821	0.498902	1	2.81168e-06	0.0349065	0.0074277	0.00869913	0.0106494	0.00191614	0.000300475
ENSG00000273702.1	4644	1.0299	386.515	1503.3	3.19484e-05	17-59669737-T-TATAA	50049	1060	1391	0.381109	1	7.16227e-06	0.148015	0.0328748	0.00819918	0.0106232	0.00191157	0.00109785
ENSG00000177374.12	8972	1.03354	1759.58	1563.61	7.13335e-06	17-2055242-G-A	1088	1103	1382	0.37843	1	2.02242e-06	0.0849868	0.0178274	0.00909909	0.0106137	0.00190999	0.000242755
ENSG00000120693.13	7995	1.0177	921.603	1554.82	1.26043e-05	13-36837791-AGG-A	-82974	706	802	0.22033	1	3.58205e-06	-0.108082	0.0232475	0.009999	0.0105922	0.00190625	0.000451102
ENSG00000256060.2	8297	1.0593	1137.37	1525.01	1.23923e-05	19-57352252-T-C	-11452	1158	1465	0.40137	1	2.82257e-06	0.106122	0.0225853	0.00819918	0.0105873	0.0019055	0.000391878
ENSG00000189227.5	6996	1.0366	974.14	1554.69	1.30378e-05	15-67511204-A-G	-9864	833	990	0.271107	1	3.71698e-06	0.107938	0.0232552	0.00919908	0.0105858	0.00190536	0.000440703
ENSG00000131650.13	6980	1.06194	1106.67	1540.11	1.28647e-05	16-3034108-G-A	70164	1053	1290	0.353297	1	3.29408e-06	0.134307	0.0287801	0.00929907	0.0105674	0.00190219	0.000404476
ENSG00000277969.1	5273	1.06188	793.644	1521.72	1.79316e-05	17-38690022-G-A	-12430	1108	1398	0.38295	1	4.20269e-06	0.104308	0.0225984	0.00849915	0.0105663	0.00190211	0.000563901
ENSG00000196865.4	6948	1.02703	1086.19	1553.05	1.11469e-05	10-114034028-A-C	179367	839	968	0.265222	1	3.08113e-06	0.0341366	0.00729329	0.00949905	0.0105565	0.00190049	0.00038892
ENSG00000270890.1	6857	1.0387	934.135	1530.38	1.35241e-05	6-143918921-C-G	60232	301	316	0.0866228	1	3.2455e-06	0.177569	0.0380255	0.00859914	0.0104219	0.00187638	0.000461192
ENSG00000243066.3	7924	1.05231	1351.98	1552.88	9.90765e-06	19-14582258-G-T	-6099	425	480	0.131579	1	2.69608e-06	-0.180179	0.0382693	0.010399	0.0103756	0.00186818	0.000325941
ENSG00000267336.1	8383	1.05433	1090.15	1534.04	1.22986e-05	18-12921362-C-T	8518	815	960	0.262884	1	2.99333e-06	0.141472	0.0301868	0.00859914	0.0102858	0.00185214	0.000405551
ENSG00000100558.8	7008	1.03343	417.01	1496.63	2.91525e-05	14-66415022-A-G	-997178	76	84	0.0230137	1	6.14381e-06	-0.207291	0.0457066	0.00909909	0.0102764	0.00185058	0.0010237
ENSG00000104808.7	8638	1.01803	1532.53	1588.45	7.34855e-06	19-48933669-A-C	-13	241	288	0.0789907	1	2.51131e-06	0.290845	0.061583	0.00859914	0.0102488	0.00184574	0.000271453
ENSG00000128607.13	6809	1.02196	982.698	1564.66	1.16744e-05	7-130127796-G-A	57286	712	808	0.22137	1	3.52901e-06	0.0800556	0.0172078	0.00879912	0.010243	0.00184482	0.00042617
ENSG00000178035.11	3446	1.04225	250.329	1490.9	5.01678e-05	3-48526500-G-A	-502815	154	162	0.0446527	1	1.11056e-05	-0.0941405	0.0213605	0.00839916	0.0101831	0.00183416	0.00172999
ENSG00000138735.15	8563	1.03587	631.332	1502	1.93039e-05	4-119182958-A-G	-446033	1173	1562	0.427945	1	3.95954e-06	-0.0665136	0.0143713	0.00749925	0.0101814	0.00183397	0.00067908
ENSG00000198336.9	5238	1.02397	460.418	1505.44	2.496e-05	17-47062920-C-CA	-137526	65	68	0.0186301	1	5.46595e-06	-0.213877	0.0469013	0.0107989	0.0101605	0.00183034	0.000912491
ENSG00000120963.11	7881	1.03051	1324.68	1573.75	8.94204e-06	8-101205590-TCGCACGCCCGCCGCCGC-T	-603	185	192	0.0527762	1	2.80218e-06	-0.124341	0.0264544	0.0079992	0.0101496	0.00182849	0.000320795
ENSG00000270966.1	9741	1.06684	860.986	1459.85	1.62506e-05	8-8969498-GA-G	35492	1053	1298	0.355568	1	2.34108e-06	0.146472	0.0309192	0.00819918	0.0101377	0.00182649	0.000523984
ENSG00000174697.4	6905	1.03343	758.247	1550.24	1.58123e-05	7-128298411-A-C	57127	142	161	0.0441096	1	4.47154e-06	0.315453	0.0685373	0.00949905	0.0101312	0.00182544	0.000563134
ENSG00000234174.1	6879	1.03567	637.44	1489.55	1.89822e-05	2-113178144-G-A	2784	208	217	0.0595173	1	3.53831e-06	-0.294234	0.0632523	0.00889911	0.0101162	0.00182286	0.000672351
ENSG00000160803.7	4956	1.04288	671.146	1536.22	1.85773e-05	1-156063096-G-A	9302	1290	1733	0.474684	1	4.8558e-06	0.0499158	0.0108862	0.00859914	0.0100757	0.00181569	0.000646329
ENSG00000061794.12	7711	1.06443	751.274	1503.26	1.82838e-05	12-27711408-C-T	635	1334	1760	0.482172	1	3.75309e-06	-0.0537798	0.0115919	0.0079992	0.0100561	0.00181229	0.000598155
ENSG00000071655.17	9734	1.04174	2258.35	1572.27	5.47399e-06	19-1592392-A-AGACGCACGCACGCACGCAC	-409	48	49	0.0135359	1	1.60857e-06	0.12237	0.025421	0.00949905	0.0100421	0.00180989	0.000191762
ENSG00000272196.2	3574	1.03781	418.718	1538.58	2.89326e-05	1-150760940-G-A	909879	1235	1602	0.438804	1	8.1524e-06	-0.0799784	0.0178743	0.00769923	0.0100244	0.00180682	0.00102703
ENSG00000264188.1	4273	1.03743	498.774	1524.29	2.41813e-05	18-21905216-A-C	242821	68	71	0.0194414	1	6.02452e-06	0.422828	0.0931453	0.00889911	0.00999666	0.00180195	0.000861726
ENSG00000100372.14	5361	1.02542	416.453	1497.06	2.73377e-05	22-41005025-T-C	185626	1174	1477	0.404553	1	5.71892e-06	0.0815565	0.0179224	0.00949905	0.00999286	0.00180139	0.00101126
ENSG00000197046.11	7372	1.04638	1156.19	1569.35	1.08426e-05	18-45767468-A-G	-58044	101	110	0.0301205	1	3.36163e-06	-0.361923	0.0776255	0.0089991	0.00996269	0.00179608	0.000377419
ENSG00000115827.13	7885	1.01803	1101.46	1576.38	9.88436e-06	2-171445808-A-G	11591	830	979	0.268112	1	3.19092e-06	0.0407388	0.0087174	0.00719928	0.00990354	0.00178554	0.00037767
ENSG00000152192.7	7901	1.01982	776.158	1540.86	1.41348e-05	13-78606316-G-A	2756	1157	1485	0.406645	1	3.68409e-06	-0.138209	0.0297653	0.00849915	0.00989237	0.00178365	0.00053757
ENSG00000112855.14	4946	1.02703	507.914	1508.47	2.22945e-05	5-140775083-T-C	81592	192	205	0.0561336	1	4.9032e-06	-0.150828	0.032909	0.00889911	0.00985943	0.00177783	0.000831515
ENSG00000127125.8	6690	1.06267	675.439	1495.56	1.97717e-05	1-41474351-T-C	-981917	240	248	0.0679825	1	3.88123e-06	-0.118766	0.0256381	0.00839916	0.00984364	0.00177511	0.000663396
ENSG00000127989.13	4905	1.0592	576.771	1516.49	2.27875e-05	7-91921935-T-C	41215	1243	1581	0.433186	1	5.32635e-06	0.0551442	0.012078	0.00909909	0.00984178	0.0017749	0.000772474
ENSG00000198720.12	4197	1.03149	387.297	1497.87	2.95801e-05	17-29570567-T-C	-19202	1046	1257	0.344249	1	6.30413e-06	0.0938437	0.0207172	0.00919908	0.00976116	0.00176048	0.00109859
ENSG00000156928.4	8253	1.06607	781.573	1485.22	1.72052e-05	7-23367676-C-G	68937	302	344	0.094195	1	3.05222e-06	-0.171573	0.0366413	0.00719928	0.00975584	0.00175964	0.000576495
ENSG00000198718.12	7520	1.03197	577.11	1493.39	1.98619e-05	14-45082346-C-T	120138	300	325	0.0891877	1	3.83935e-06	-0.0895149	0.0193142	0.00849915	0.00974351	0.00175754	0.000737998
ENSG00000185697.16	5837	1.03589	501.446	1500.95	2.32427e-05	8-66468442-C-T	-144852	1282	1714	0.469506	1	4.87226e-06	-0.0351466	0.00766634	0.00719928	0.0097229	0.00175395	0.000854925
ENSG00000167779.7	8310	1.04726	1186.35	1563.6	1.03431e-05	12-53068812-A-G	-28624	482	550	0.150602	1	3.06007e-06	0.173718	0.0371037	0.00909909	0.00970157	0.00175022	0.000368364
ENSG00000143858.11	6618	1.04003	1144.6	1555.48	1.03622e-05	1-202283624-G-A	-426793	317	347	0.0950164	1	2.89005e-06	0.152295	0.0324458	0.00809919	0.00970124	0.00175022	0.00037724
ENSG00000243709.1	7364	1.06382	707.804	1502.65	1.85716e-05	1-225891066-G-C	-20316	294	318	0.0870756	1	3.80418e-06	-0.202087	0.0435852	0.00779922	0.00962729	0.00173706	0.000634252
ENSG00000240497.2	7443	1.02596	1195.14	1582.55	9.18783e-06	3-171468979-A-T	895	1258	1643	0.450082	1	3.07687e-06	0.132838	0.0283792	0.0089991	0.0096049	0.00173314	0.000352829
ENSG00000278922.1	3690	1.04839	523.948	1523.22	2.32111e-05	16-30526938-T-C	20	1122	1441	0.394679	1	5.7064e-06	-0.139874	0.0307347	0.00879912	0.00955948	0.00172507	0.000835407
ENSG00000114480.12	6406	1.06403	482.603	1480.8	2.70679e-05	3-82161115-T-TA	398954	46	46	0.0126166	1	5.02358e-06	-0.2429	0.0530574	0.00749925	0.00955466	0.00172432	0.000930369
ENSG00000062725.9	5370	1.0173	582.607	1532.89	1.79576e-05	17-60447657-C-T	-78562	229	278	0.0762898	1	4.56276e-06	-0.0830482	0.0180602	0.00769923	0.00954703	0.00172306	0.000712992
ENSG00000144152.12	6220	1.0353	777.606	1534.95	1.46191e-05	2-112191101-T-C	52716	160	165	0.0451807	1	3.66645e-06	-0.202589	0.0436209	0.00889911	0.00950354	0.00171533	0.000550855
ENSG00000243488.3	7926	1.02858	1454.89	1579.46	7.52386e-06	19-15034057-A-G	449962	56	56	0.0153341	1	2.41353e-06	-0.512743	0.10838	0.00949905	0.00945062	0.0017059	0.00029114
ENSG00000279926.1	9936	1.06488	1477.32	1539.15	8.77412e-06	6-4007932-A-C	25259	1061	1305	0.357378	1	2.12104e-06	0.11477	0.024124	0.00959904	0.00943705	0.00170356	0.000304459
ENSG00000256591.5	7313	1.02787	837.8	1514.36	1.29904e-05	11-61291395-T-C	-138788	654	860	0.235616	1	2.74957e-06	0.17761	0.0377563	0.00879912	0.00942841	0.00170212	0.000504912
ENSG00000144747.15	8119	1.05305	872.428	1521.51	1.40342e-05	3-69046303-T-TAA	-6000	729	807	0.221217	1	3.17011e-06	-0.031088	0.00665036	0.00879912	0.00941131	0.00169916	0.000505664
ENSG00000231628.1	6768	1.01806	1007.02	1563.45	1.02717e-05	6-105280994-A-G	1978	259	272	0.0745206	1	3.03324e-06	-0.235765	0.0503364	0.00909909	0.0094018	0.00169756	0.000413102
ENSG00000242375.1	6645	1.05557	608.48	1500.02	2.02158e-05	9-97543985-G-T	346298	1117	1404	0.384658	1	4.11657e-06	-0.135916	0.0294187	0.0079992	0.00934228	0.00168693	0.000727919
ENSG00000130748.6	7696	1.02812	1402.27	1583.67	7.61889e-06	19-47046533-A-G	-2097	1269	1701	0.465915	1	2.52367e-06	0.0511151	0.0108253	0.00849915	0.00924022	0.00166861	0.000301823
ENSG00000198553.8	6686	1.03911	726.594	1522.33	1.54534e-05	13-49914947-A-G	-103876	420	449	0.123081	1	3.56107e-06	0.222551	0.0478562	0.00969903	0.00920862	0.00166302	0.000593288
ENSG00000171817.16	6355	1.05334	438.325	1471.01	2.73482e-05	19-37482872-C-G	-111958	693	780	0.221591	1	4.72968e-06	0.0645646	0.0140639	0.00869913	0.0091924	0.00166021	0.00100665
ENSG00000138834.12	8937	1.04093	1424.6	1551.87	7.93674e-06	16-710298-A-G	-995885	732	868	0.237808	1	2.08601e-06	-0.0588744	0.0123663	0.0079992	0.00919214	0.00166021	0.000303563
ENSG00000197238.4	7502	1.0516	261.718	1385.54	4.53805e-05	6-27807896-A-G	-16212	443	473	0.129731	1	4.54414e-06	-0.199021	0.0432724	0.00819918	0.00918178	0.00165852	0.00168052
ENSG00000104154.6	7378	1.04569	743.558	1517.89	1.54467e-05	15-45411193-G-A	-111614	1119	1539	0.421472	1	3.44448e-06	-0.0731525	0.0157069	0.00769923	0.00912677	0.0016487	0.000586126
ENSG00000279785.1	7644	1.03617	269.264	1434.4	4.07447e-05	7-66189072-C-CT	-285484	545	597	0.164372	1	5.7981e-06	-0.178377	0.0392243	0.00729927	0.00912323	0.00164818	0.00159223
ENSG00000244926.6	7958	1.02772	1105.37	1547.53	9.39738e-06	11-43896268-TACAC-T	-24676	615	691	0.191944	1	2.44151e-06	-0.18224	0.0385398	0.00869913	0.00899631	0.00162536	0.000382617
ENSG00000227741.1	7826	1.04521	975.354	1529.63	1.15765e-05	1-160629862-C-G	420993	1099	1405	0.384742	1	2.70381e-06	-0.152849	0.0324687	0.00869913	0.00898737	0.00162386	0.000446513
ENSG00000109475.16	7052	1.03575	857.995	1556.86	1.25175e-05	4-108533113-A-AT	-87453	57	62	0.017165	1	3.60722e-06	-0.113263	0.0243697	0.00709929	0.00894349	0.00161604	0.000499632
ENSG00000174485.15	6934	1.0228	864.524	1541.85	1.16585e-05	15-65445704-G-GA	-346589	278	290	0.0822462	1	2.98491e-06	-0.0740348	0.0157953	0.00789921	0.00894199	0.00161588	0.000485103
ENSG00000267641.1	9997	1.05727	603.555	1471.4	1.96521e-05	19-20307458-C-CT	130395	738	857	0.234795	1	3.21027e-06	0.162148	0.0347062	0.00779922	0.00891744	0.00161156	0.000735898
ENSG00000167173.18	5159	1.03386	579.234	1520.1	1.82784e-05	15-75099869-C-T	-95774	1188	1507	0.412672	1	4.24547e-06	-0.0235292	0.00509999	0.00659934	0.00889663	0.00160791	0.000737634
ENSG00000022976.15	7176	1.03648	880.106	1518.96	1.21729e-05	14-102319894-G-A	2517	62	63	0.0172887	1	2.64224e-06	0.36543	0.0775473	0.0089991	0.00888831	0.00160652	0.000487679
ENSG00000146963.17	7437	1.02682	1258.95	1554.59	8.09747e-06	7-139366264-A-G	25905	43	44	0.0120548	1	2.17761e-06	0.213994	0.0450314	0.00949905	0.00886504	0.00160243	0.000335439
ENSG00000088726.15	8472	1.05763	1070.89	1515.96	1.103e-05	3-12818262-CA-C	48805	1010	1194	0.326966	1	2.30641e-06	-0.0619114	0.0130606	0.00789921	0.00886281	0.00160214	0.000415069
ENSG00000164902.13	8699	1.0455	838.646	1514.32	1.32809e-05	5-126793322-A-AT	193054	912	1059	0.290216	1	2.81962e-06	-0.0579596	0.0123347	0.00639936	0.00884769	0.00159951	0.000519533
ENSG00000224288.2	6911	1.03074	730.892	1517.26	1.41345e-05	2-142864796-TTTTATTTATTTATTTATTTA-T	-229368	325	340	0.0957747	1	3.09646e-06	0.214872	0.0459177	0.00769923	0.00881162	0.0015931	0.000581559
ENSG00000205018.2	10241	1.043	1212.68	1491.43	9.0319e-06	16-88936842-C-T	-2947	487	543	0.148767	1	1.5088e-06	0.16853	0.0349162	0.00869913	0.00880342	0.00159173	0.000357834
ENSG00000243697.1	11765	1.04296	2399.98	1559.99	4.55927e-06	16-86536314-G-A	10857	75	81	0.0222039	1	1.19332e-06	0.526825	0.108092	0.00829917	0.00879611	0.00159052	0.000180815
ENSG00000197603.13	7465	1.04214	733.237	1498.85	1.48333e-05	5-37257899-G-GTTTTCTTTTC	8471	41	42	0.0115132	1	2.84901e-06	0.286062	0.0609061	0.00739926	0.00877746	0.00158726	0.000590885
ENSG00000218189.4	4088	1.02689	213.243	1474.1	4.71754e-05	6-57369884-A-G	-567574	66	69	0.0189041	1	9.20443e-06	0.482634	0.108501	0.00729927	0.00874333	0.0015812	0.00197886
ENSG00000256347.1	5888	1.02376	670.113	1543.39	1.47605e-05	11-73982376-C-G	733597	1128	1411	0.386513	1	3.94041e-06	-0.12241	0.0264429	0.00849915	0.00873014	0.00157892	0.000626816
ENSG00000138778.11	6886	1.04626	585.301	1509.03	1.88474e-05	4-103102343-ATATTTTT-A	-96066	531	571	0.164364	1	4.05615e-06	0.100298	0.0216947	0.00759924	0.00872701	0.00157847	0.000745249
ENSG00000230721.1	7865	1.04645	873.64	1544.76	1.26307e-05	1-86118085-T-C	-666828	1075	1318	0.361096	1	3.33812e-06	0.0913062	0.0195773	0.00789921	0.00872156	0.00157759	0.000499506
ENSG00000275450.1	930	0.999615	236.111	1597.08	3.7017e-05	9-41586568-C-T	310288	224	235	0.0649889	1	1.56288e-05	-0.259695	0.059951	0.00919908	0.0087195	0.00157733	0.00170504
ENSG00000185955.4	6049	1.05491	574.019	1475.33	2.00006e-05	7-100275356-A-AAGAG	-188915	78	82	0.0225027	1	3.37766e-06	0.35979	0.0771845	0.00759924	0.00871771	0.00157711	0.000770777
ENSG00000204899.5	8075	1.028	1087.31	1555.58	9.26762e-06	13-72706044-T-C	-21643	218	241	0.0659912	1	2.55202e-06	-0.119992	0.0254248	0.00689931	0.00870859	0.00157557	0.00038916
ENSG00000280109.1	10551	1.02291	2309	1609.08	4.25366e-06	21-41154936-A-AT	-30303	1302	1734	0.474958	1	1.60928e-06	-0.137003	0.0284612	0.00759924	0.00870462	0.00157496	0.000181694
ENSG00000272100.1	6531	1.04593	536.615	1492.15	2.04414e-05	1-52110883-T-C	-242765	1028	1302	0.356634	1	3.93346e-06	-0.157028	0.0339182	0.00879912	0.00869013	0.00157245	0.000812388
ENSG00000269378.1	8079	1.03947	1484.97	1583.53	7.14849e-06	19-14620874-C-T	-1368	1196	1547	0.42371	1	2.35028e-06	0.105532	0.0222809	0.00769923	0.00867383	0.00156961	0.000290516
ENSG00000271797.1	9048	1.06262	713.68	1477.32	1.6576e-05	5-115262507-C-T	2	381	414	0.113425	1	2.74917e-06	0.224393	0.0477011	0.00929907	0.00866257	0.00156768	0.000627816
ENSG00000271576.1	7230	1.04134	791.596	1516.08	1.34981e-05	1-84137804-G-A	59873	744	826	0.226425	1	2.9109e-06	-0.139143	0.0296533	0.00769923	0.00865191	0.00156587	0.000546608
ENSG00000253352.8	6843	1.07077	515.331	1449.95	2.37943e-05	22-31022366-G-GTTAATTCATTAATACATGAA	51689	125	129	0.0353618	1	3.41524e-06	-0.0906202	0.01945	0.00789921	0.00864757	0.00156519	0.0008808
ENSG00000081019.13	6248	1.05146	777.961	1531.02	1.43931e-05	1-114329107-C-T	516729	49	49	0.0134173	1	3.5002e-06	0.163165	0.0350591	0.00609939	0.00863818	0.0015636	0.000565577
ENSG00000272663.1	8102	1.03525	949.045	1527.69	1.08769e-05	2-48440510-G-C	-87	560	621	0.170044	1	2.48188e-06	-0.185258	0.0392061	0.0079992	0.00860717	0.00155809	0.00045133
ENSG00000259656.1	6314	1.0207	563.276	1509.68	1.70391e-05	15-49105208-A-C	3417	980	1177	0.322296	1	3.62836e-06	0.145468	0.0313071	0.00949905	0.008599	0.00155672	0.000741769
ENSG00000196123.12	4659	1.0279	392.729	1492.37	2.52972e-05	16-66994216-T-TTTTATTTATTTA	-189824	114	126	0.0348066	1	5.05129e-06	-0.219812	0.0480264	0.00769923	0.00858801	0.00155484	0.00107684
ENSG00000172167.7	8012	1.04437	832.728	1539.78	1.29067e-05	8-120377430-T-TA	-67992	1080	1332	0.364835	1	3.29817e-06	0.0914476	0.0195971	0.00769923	0.00857376	0.00155237	0.000522245
ENSG00000231006.1	7442	1.05022	821.966	1519.85	1.34152e-05	7-108460593-TA-T	-49640	436	461	0.128555	1	2.97344e-06	0.112369	0.0239699	0.00889911	0.00855358	0.00154883	0.00053421
ENSG00000272902.2	7989	1.0445	844.696	1532.52	1.2691e-05	2-101146058-A-ATT	-5602	1118	1387	0.379802	1	3.06729e-06	0.142771	0.0304969	0.00679932	0.00854542	0.00154746	0.000514954
ENSG00000101040.19	7738	1.01704	1514.33	1588.29	6.17181e-06	20-47350345-A-C	-6544	859	1063	0.291319	1	2.07077e-06	0.061335	0.0128791	0.00709929	0.00852787	0.00154439	0.000274249
ENSG00000271009.2	7375	1.03467	1187.08	1540.22	8.57629e-06	16-73062851-C-T	2091	845	983	0.269315	1	2.08397e-06	0.135634	0.0284881	0.00719928	0.00851013	0.00154128	0.000360495
ENSG00000282100.1	8099	1.0409	1212.8	1540.05	8.65174e-06	15-59634556-G-C	941431	184	190	0.0520833	1	2.10189e-06	0.324526	0.0681873	0.00829917	0.00850913	0.00154121	0.00035655
ENSG00000153560.11	7429	1.05886	672.406	1482.94	1.69649e-05	3-33394191-TTTATTA-T	-47180	171	199	0.0551552	1	2.95022e-06	0.0848967	0.0181034	0.00749925	0.00849205	0.00153822	0.000662288
ENSG00000108010.11	10308	1.01382	1711.51	1595.35	5.34283e-06	10-130188458-C-T	52059	1002	1199	0.328399	1	1.86293e-06	-0.0591023	0.0123543	0.00689931	0.00848023	0.00153619	0.000241313
ENSG00000002330.13	5406	1.05967	668.004	1509.42	1.70321e-05	11-64269935-C-T	-14734	227	265	0.072563	1	3.61948e-06	0.106573	0.0229336	0.00759924	0.0084352	0.00152814	0.00066752
ENSG00000188848.15	8926	1.04446	905.21	1518.88	1.16636e-05	4-42181839-T-C	28961	477	513	0.140934	1	2.51454e-06	0.0919819	0.0194772	0.0059994	0.00841268	0.00152416	0.000480511
ENSG00000175130.6	5119	1.03734	650.754	1529.49	1.56348e-05	1-32350327-G-T	13948	63	64	0.0175439	1	3.80303e-06	-0.207592	0.0447719	0.00739926	0.0083915	0.00152043	0.000660439
ENSG00000111291.8	8193	1.05655	1350.89	1548.65	8.24311e-06	12-12836259-C-T	-115888	216	225	0.0618132	1	2.12434e-06	0.183871	0.0386514	0.00669933	0.00837456	0.00151747	0.000328474
ENSG00000279766.1	7668	1.03479	1335.54	1571.48	7.50541e-06	8-140572797-T-C	-14	1012	1292	0.353812	1	2.2696e-06	-0.140555	0.0296304	0.00739926	0.00837024	0.00151679	0.000320489
ENSG00000227896.2	6878	1.04499	736.899	1513.46	1.42817e-05	10-86422450-G-A	-99495	738	872	0.238904	1	3.04545e-06	0.137749	0.029415	0.0069993	0.00836256	0.00151551	0.000590744
ENSG00000149925.17	3895	1.04866	481.76	1495.43	2.22129e-05	16-29748364-C-T	-304726	163	189	0.0518946	1	4.43994e-06	-0.0550351	0.0119534	0.0079992	0.00835488	0.00151422	0.00090893
ENSG00000204455.7	6713	1.06105	418.606	1454.84	2.71008e-05	11-89923071-G-A	68118	497	541	0.148463	1	4.14339e-06	-0.160074	0.034658	0.00769923	0.0083524	0.00151388	0.00106737
ENSG00000267274.1	7456	1.03326	775.613	1516.51	1.27776e-05	19-11952179-C-CA	12220	177	188	0.0517906	1	2.7421e-06	-0.318735	0.0677484	0.00749925	0.00833704	0.0015112	0.000550373
ENSG00000274765.1	10120	1.05034	775.716	1483.99	1.38653e-05	15-55356764-T-C	13189	729	823	0.225851	1	2.34787e-06	0.146794	0.0309911	0.00669933	0.00832859	0.00150977	0.000566169
ENSG00000262652.1	6628	1.02398	873.222	1564.84	1.07406e-05	17-82571950-G-C	-6073	243	249	0.0682192	1	3.22019e-06	0.279846	0.0599066	0.00749925	0.00826014	0.00149747	0.000481242
ENSG00000182983.14	6773	1.02906	839.677	1558.11	1.1437e-05	3-42935944-T-C	30213	1030	1223	0.335068	1	3.29018e-06	-0.0975515	0.0209029	0.00639936	0.00824585	0.00149498	0.000504801
ENSG00000129636.12	3093	1.02481	281.022	1499.61	3.34077e-05	16-47156226-G-A	-307923	1190	1572	0.430647	1	7.34976e-06	-0.0635593	0.0141342	0.00769923	0.00823386	0.00149291	0.00149668
ENSG00000101222.12	9038	1.03685	1475.04	1569.53	6.75565e-06	20-3775950-T-C	-5498	1145	1391	0.381096	1	1.99009e-06	-0.149599	0.0313592	0.00839916	0.00823313	0.00149289	0.000291192
ENSG00000273962.1	3658	1.04113	290.77	1478.24	3.49751e-05	2-89800444-C-T	470015	78	78	0.0217755	1	6.66387e-06	-0.405104	0.089667	0.00649935	0.00822894	0.00149223	0.00148682
ENSG00000254774.1	8410	1.02022	982.658	1502.26	9.24303e-06	8-10981599-T-C	-572608	123	136	0.0372603	1	1.69023e-06	0.366549	0.0763053	0.00779922	0.00815021	0.00147806	0.000424919
ENSG00000100246.12	6670	1.05141	916.24	1526.2	1.14657e-05	22-38794091-G-T	-107	295	318	0.0871233	1	2.6062e-06	-0.134176	0.0284562	0.00629937	0.00808288	0.00146595	0.000480199
ENSG00000196943.12	8275	1.02094	1307.74	1588.95	6.91105e-06	14-24335653-C-T	35791	708	796	0.218321	1	2.35613e-06	-0.0875449	0.0184852	0.00809919	0.00807935	0.00146541	0.000319703
ENSG00000186162.10	7884	1.03486	1391.75	1560.29	6.95679e-06	3-10158159-T-A	131794	62	66	0.0181518	1	1.91803e-06	-0.3137	0.0656547	0.00769923	0.00807359	0.00146447	0.000307585
ENSG00000181690.7	8555	1.04542	815.509	1522.61	1.24893e-05	8-56786205-C-T	574881	191	196	0.0536986	1	2.79706e-06	-0.123032	0.0261738	0.00639936	0.00806527	0.00146306	0.000534193
ENSG00000058799.14	8004	1.03583	1092.9	1536.82	8.87796e-06	1-53882789-CA-C	-7045	1133	1407	0.385417	1	2.11176e-06	0.0328148	0.00689622	0.00789921	0.00805131	0.00146063	0.000392317
ENSG00000177728.16	7752	1.03262	1177.35	1561.69	8.10864e-06	17-75507301-CCA-C	66142	318	335	0.0918311	1	2.29994e-06	0.0799696	0.0168681	0.0069993	0.0080487	0.00146026	0.00036222
ENSG00000146757.13	7455	1.03917	290.496	1436.61	3.39171e-05	7-65435373-CA-C	61574	1164	1461	0.400279	1	4.72273e-06	0.0341771	0.00744417	0.00529947	0.00804307	0.00145934	0.00148336
ENSG00000237101.1	7414	1.05496	604.883	1493	1.75467e-05	1-224202655-C-G	-16958	140	146	0.0401099	1	3.31325e-06	0.360089	0.0771821	0.00819918	0.00802656	0.00145645	0.000731515
ENSG00000178537.9	3383	1.03922	245.806	1479.07	3.98695e-05	3-48779167-C-A	-119826	119	131	0.0358904	1	7.81897e-06	-0.367653	0.0820011	0.00729927	0.00799672	0.00145113	0.00175294
ENSG00000274290.2	7966	1.03952	524.269	1473.92	1.86662e-05	6-26186430-T-C	12667	393	428	0.117582	1	3.08018e-06	0.13866	0.0296244	0.00749925	0.00797219	0.00144678	0.000822706
ENSG00000182107.6	6798	1.03292	889.831	1540.96	1.05317e-05	14-61275619-G-A	-6221	150	172	0.0470975	1	2.64355e-06	0.229124	0.0486231	0.00869913	0.00788466	0.001431	0.000479473
ENSG00000225544.1	7866	1.03642	1174.3	1559.95	8.09638e-06	22-21747835-G-A	-137838	513	566	0.155154	1	2.26654e-06	0.198675	0.0418801	0.00719928	0.00786088	0.00142678	0.000365488
ENSG00000166598.14	8310	1.04081	1146.2	1547.68	8.45742e-06	12-103915934-C-T	-14278	604	673	0.184687	1	2.1707e-06	0.0669352	0.0140835	0.00689931	0.00784262	0.00142357	0.000377208
ENSG00000141968.7	10556	1.03991	2238.34	1601.5	4.28731e-06	19-6772861-G-C	147	357	387	0.106144	1	1.53373e-06	-0.0478464	0.00991968	0.00669933	0.00779667	0.00141533	0.000192888
ENSG00000172977.12	4995	1.05951	552.872	1505.83	1.90641e-05	11-65736598-A-C	24602	1329	1740	0.476536	1	4.01461e-06	0.0495804	0.0107194	0.00729927	0.00778818	0.00141388	0.000806261
ENSG00000197102.10	7261	1.02019	1194.39	1575.55	7.25624e-06	14-102049167-G-C	84639	374	404	0.110685	1	2.25306e-06	0.0654781	0.0137991	0.00809919	0.00777241	0.00141112	0.000349589
ENSG00000164970.14	6596	1.05573	488.016	1464.79	2.11599e-05	9-34562592-C-G	104022	579	644	0.176632	1	3.33028e-06	-0.0815513	0.0174839	0.00729927	0.00776826	0.00141047	0.000907756
ENSG00000101146.12	9397	1.04354	1744.17	1554.19	5.57411e-06	20-57443143-CG-C	92133	1279	1662	0.4551	1	1.42824e-06	-0.0739207	0.0152799	0.00589941	0.00775793	0.00140869	0.000249031
ENSG00000237883.1	5930	1.03035	712.6	1525.96	1.26617e-05	2-74053243-T-TC	71802	559	627	0.172253	1	2.91335e-06	0.171938	0.0366437	0.00729927	0.00768451	0.00139546	0.000596087
ENSG00000101665.8	8343	1.03794	1269.48	1542	7.38032e-06	18-48973954-ACC-A	23243	241	249	0.0694367	1	1.78258e-06	0.138487	0.0288941	0.00689931	0.00768294	0.00139527	0.00033895
ENSG00000254781.1	9649	1.03042	1286.55	1542.86	6.99457e-06	11-7056515-C-CAA	308384	832	958	0.262486	1	1.68894e-06	-0.124311	0.0258772	0.00729927	0.0076608	0.00139135	0.00033025
ENSG00000249855.1	7214	1.02994	411.149	1467.69	2.18008e-05	5-44425189-C-CA	928735	537	607	0.166758	1	3.52761e-06	-0.0474648	0.0102023	0.00689931	0.00764876	0.00138926	0.00103219
ENSG00000234272.1	6926	1.03006	536.925	1457.27	1.66496e-05	2-152287842-A-G	156287	1258	1653	0.452669	1	2.36073e-06	0.130351	0.0275262	0.00739926	0.00762301	0.00138467	0.000790662
ENSG00000113810.15	6719	1.03996	597.965	1512.26	1.56853e-05	3-160405585-A-G	5704	1172	1468	0.402085	1	3.36203e-06	0.0352473	0.00755989	0.00709929	0.00761228	0.00138282	0.000721883
ENSG00000236810.5	6651	1.03062	862.891	1536.37	1.0363e-05	1-23773733-C-T	-4554	1232	1568	0.429512	1	2.508e-06	-0.143824	0.0304512	0.00719928	0.00760347	0.00138132	0.000492519
ENSG00000261766.1	4834	1.02846	686.12	1547.68	1.28526e-05	16-28883809-A-G	21279	1066	1305	0.357574	1	3.47733e-06	-0.14514	0.0311769	0.00609939	0.00757953	0.00137707	0.000617116
ENSG00000160714.9	4907	1.06365	646.347	1509.99	1.62017e-05	1-154721062-A-G	162034	1124	1393	0.381579	1	3.4314e-06	-0.0489861	0.0105162	0.00619938	0.00757585	0.00137649	0.000694347
ENSG00000082269.16	8618	1.04196	803.531	1534.48	1.16912e-05	6-70740839-T-C	327776	1240	1629	0.446301	1	2.83526e-06	-0.0528168	0.0112429	0.00609939	0.00754721	0.00137139	0.00053905
ENSG00000198522.13	5399	1.05547	582.881	1490.57	1.72127e-05	2-27633926-G-A	5679	1282	1691	0.463227	1	3.18085e-06	-0.0628963	0.0134568	0.00649935	0.00754649	0.00137135	0.000759753
ENSG00000151093.7	8536	1.05828	996.322	1520.27	1.0124e-05	3-25778892-TG-T	-10875	553	620	0.176237	1	2.16077e-06	0.101305	0.0213109	0.0059994	0.00748197	0.00135972	0.000446597
ENSG00000228981.3	7683	1.03115	544.205	1518.34	1.62018e-05	4-143257590-A-G	-92527	73	77	0.0211075	1	3.6502e-06	0.379567	0.081711	0.00669933	0.00747377	0.00135833	0.000781522
ENSG00000122971.8	7518	1.04806	746.949	1494.76	1.28215e-05	12-120832603-T-C	106868	176	182	0.049863	1	2.33045e-06	-0.114686	0.0242046	0.00659934	0.00746353	0.00135656	0.000585763
ENSG00000172663.8	6145	1.04341	627.607	1508.13	1.48977e-05	11-67372616-C-CGGCGGG	-96652	350	379	0.105454	1	3.07177e-06	-0.0727785	0.0155471	0.00689931	0.00745461	0.00135504	0.000691762
ENSG00000260920.2	7569	1.03061	926.009	1536.84	9.40424e-06	1-40450153-C-A	-14166	40	40	0.0109589	1	2.25451e-06	0.592264	0.124819	0.00559944	0.00739988	0.00134518	0.000458951
ENSG00000076382.16	4407	1.02682	540.442	1531.56	1.5802e-05	17-28625411-TTC-T	26776	273	288	0.0795141	1	3.90769e-06	0.173443	0.0374529	0.0069993	0.00739786	0.00134491	0.000781206
ENSG00000260647.1	4761	1.02202	587.957	1526.96	1.41443e-05	17-18319233-A-G	51153	952	1144	0.313322	1	3.33043e-06	-0.164085	0.0351785	0.00629937	0.0073824	0.00134219	0.000712253
ENSG00000196873.15	3439	1.04616	392.904	1496.38	2.37259e-05	9-69210742-CTT-C	978739	340	356	0.0993304	1	4.82695e-06	0.181778	0.0396333	0.00659934	0.00732797	0.00133239	0.00110977
ENSG00000277873.1	8085	1.06743	1338.41	1556.82	7.71554e-06	12-118002567-C-G	-22951	1048	1294	0.354441	1	2.09776e-06	0.146053	0.0306851	0.00629937	0.00732367	0.0013317	0.000337432
ENSG00000185065.6	6699	1.03009	1062.9	1564.13	8.07384e-06	22-19448439-CAG-C	206	512	551	0.154602	1	2.33089e-06	-0.198148	0.0418197	0.00689931	0.00730917	0.00132916	0.000399503
ENSG00000182325.10	5674	1.02866	767.56	1520.89	1.10936e-05	8-144344210-C-T	-14302	1122	1410	0.386301	1	2.41077e-06	0.0479831	0.0101418	0.00689931	0.00730489	0.00132847	0.000551846
ENSG00000259319.1	6206	1.03689	957.587	1550.18	9.26841e-06	14-75421534-A-C	-6181	1012	1234	0.337897	1	2.45187e-06	-0.114275	0.0241712	0.00659934	0.00730431	0.00132846	0.000448536
ENSG00000104888.9	8328	1.04713	1230.19	1532.46	7.58928e-06	19-49443236-G-A	876	836	1001	0.274247	1	1.70902e-06	0.148543	0.030937	0.00669933	0.00730264	0.00132825	0.000355163
ENSG00000242472.1	8687	1.03231	893.998	1525.96	9.69927e-06	14-105890196-A-G	26334	834	942	0.257965	1	2.14934e-06	0.0630221	0.0132545	0.00689931	0.00730251	0.00132825	0.000476749
ENSG00000236352.1	9030	1.01215	1533.1	1568.62	5.09229e-06	20-53919886-C-T	-22289	1302	1724	0.472268	1	1.44365e-06	-0.132029	0.0273036	0.00679932	0.00729314	0.00132671	0.000268612
ENSG00000079134.11	5819	1.04769	1004.99	1550.08	9.24843e-06	18-368814-C-T	100764	131	133	0.0364384	1	2.444e-06	0.139771	0.0295599	0.00709929	0.00724799	0.00131859	0.000435129
ENSG00000160326.13	9270	1.03857	1745.32	1578.49	5.08778e-06	9-133277095-C-T	-202042	563	637	0.174712	1	1.55542e-06	-0.0583614	0.0121068	0.00659934	0.0072449	0.00131812	0.000246813
ENSG00000127526.14	9536	1.02937	1295.12	1565.43	6.53932e-06	19-16543633-G-A	-28749	434	460	0.127142	1	1.86098e-06	0.103058	0.0215414	0.00779922	0.00723796	0.00131695	0.000327485
ENSG00000262999.1	10010	1.05623	1451.63	1537.14	6.66516e-06	16-11547653-G-A	82393	174	184	0.0504386	1	1.52955e-06	0.270796	0.0561359	0.00669933	0.00723603	0.00131669	0.000305523
ENSG00000011258.15	7075	1.01499	1055.28	1562.08	7.43216e-06	17-51259432-A-C	-634	1056	1285	0.352004	1	2.09297e-06	0.0416351	0.00874649	0.00759924	0.0072181	0.00131352	0.000392135
ENSG00000164024.11	8299	1.04424	600.551	1491.73	1.5133e-05	4-99748955-G-T	753335	40	41	0.0112267	1	2.76135e-06	-0.247711	0.0526682	0.0069993	0.00720718	0.00131162	0.000723907
ENSG00000136754.16	10625	1.0326	842.096	1513.86	1.01723e-05	10-26858836-C-T	-2251	205	219	0.0600658	1	2.06779e-06	-0.074993	0.015746	0.00589941	0.0072006	0.00131052	0.000506374
ENSG00000160224.16	8923	1.06646	1373.71	1540.43	7.35109e-06	21-44290169-G-A	4289	169	190	0.0520263	1	1.75334e-06	0.28619	0.0596692	0.00569943	0.00718701	0.00130814	0.000328249
ENSG00000123136.14	8163	1.01878	1540.75	1589.8	5.14275e-06	19-14410017-G-A	-9366	359	377	0.103231	1	1.71414e-06	0.0782609	0.0163014	0.00589941	0.0071489	0.00130129	0.000270355
ENSG00000237437.1	8948	1.0314	872.534	1529.09	9.67609e-06	9-33061442-A-G	115446	1177	1508	0.413055	1	2.19539e-06	0.131957	0.027778	0.0069993	0.00713867	0.00129952	0.000487724
ENSG00000104856.13	7850	1.02425	1382.24	1581.14	5.85081e-06	19-45022663-C-T	21233	181	187	0.0513172	1	1.85147e-06	-0.0986966	0.0206253	0.00659934	0.00709168	0.00129106	0.000304192
ENSG00000261560.1	11326	1.02487	1423.98	1536.25	5.69124e-06	16-11899330-C-CT	16761	236	254	0.0710688	1	1.26985e-06	-0.275736	0.0567195	0.00649935	0.00708393	0.00128974	0.000295586
ENSG00000111537.4	8006	1.03019	1195.48	1558.32	6.93736e-06	12-67589944-G-A	-569803	80	82	0.0224534	1	1.88368e-06	-0.281955	0.0589654	0.00629937	0.00705372	0.00128433	0.000355266
ENSG00000175604.2	11667	1.03191	1629.89	1559.39	5.11707e-06	16-12092285-A-AGAAG	1983	1251	1607	0.440143	1	1.35136e-06	0.149908	0.030916	0.00629937	0.00703089	0.00128026	0.000261351
ENSG00000196961.12	8273	1.03598	1528.95	1580.96	5.56444e-06	19-49763855-G-C	-3113	97	101	0.0277016	1	1.74945e-06	0.0887989	0.0185124	0.00689931	0.00702542	0.00127935	0.000280517
ENSG00000214351.5	7896	1.01943	1072.3	1532.87	7.28354e-06	5-177798481-C-T	-39165	436	481	0.133389	1	1.63617e-06	-0.197674	0.0410939	0.0059994	0.00702088	0.00127862	0.000388874
ENSG00000110104.11	6556	1.03509	869.945	1552.32	9.70985e-06	11-60835736-A-C	-6335	497	531	0.1454	1	2.62491e-06	-0.1049	0.0222543	0.00689931	0.00700609	0.00127601	0.000492226
ENSG00000186575.17	6595	1.05009	639.222	1498.47	1.42332e-05	22-29672862-T-C	69306	863	1024	0.280394	1	2.70763e-06	0.0629875	0.0133808	0.00679932	0.00700112	0.0012752	0.000686734
ENSG00000138442.9	5244	1.04629	363.459	1451.74	2.44865e-05	2-202786555-CA-C	-228243	1206	1505	0.412218	1	3.58406e-06	0.0602569	0.0129611	0.00529947	0.00697784	0.00127105	0.00119988
ENSG00000235033.7	8716	1.019	1287.3	1591.66	6.00294e-06	6-39891326-G-A	-8745	258	269	0.073739	1	2.05938e-06	0.171704	0.0360457	0.00549945	0.00696133	0.00126813	0.000323697
ENSG00000122140.10	9784	1.03513	2002.66	1573.56	4.18061e-06	9-135497039-C-T	-3531	84	88	0.024136	1	1.20497e-06	0.161509	0.0331512	0.00689931	0.0069407	0.00126446	0.000213866
ENSG00000260625.2	3928	1.06953	437.303	1498.88	2.26752e-05	16-31438677-T-G	-69794	853	998	0.273425	1	4.66386e-06	-0.156108	0.0339826	0.00569943	0.00694053	0.00126446	0.00103582
ENSG00000132963.7	8827	1.0332	1263.92	1556.17	6.55448e-06	13-28805989-T-C	146885	1328	1773	0.485691	1	1.73902e-06	0.052474	0.0109368	0.00449955	0.00693536	0.00126366	0.000337746
ENSG00000274214.1	8124	1.03799	1053.72	1544.47	8.04876e-06	18-14188730-A-G	-64818	665	747	0.205107	1	2.00342e-06	-0.168761	0.035386	0.00519948	0.0069297	0.00126272	0.000408375
ENSG00000259651.2	8393	1.01096	1364.75	1568.68	5.38999e-06	15-58120344-A-G	-29931	399	439	0.120208	1	1.53843e-06	-0.182018	0.0377414	0.00649935	0.00691224	0.00125963	0.000301121
ENSG00000137200.12	8380	1.02294	1185.11	1568.89	6.60592e-06	6-37446579-G-C	13360	176	180	0.0492881	1	1.93182e-06	-0.114359	0.0239417	0.00539946	0.00690829	0.001259	0.000353987
ENSG00000158435.7	8067	1.0529	714.459	1480.83	1.27401e-05	2-101277504-TC-T	24637	625	708	0.194079	1	2.07366e-06	-0.0926771	0.0194614	0.00669933	0.00690379	0.00125826	0.00061728
ENSG00000246763.6	8128	1.02048	539.944	1497.94	1.42846e-05	5-98495007-G-C	-278462	1086	1368	0.374657	1	2.70812e-06	0.133579	0.0283772	0.00689931	0.00689352	0.00125648	0.000773524
ENSG00000280213.1	5888	1.04638	866.283	1523.01	1.01327e-05	20-63963546-G-A	10162	543	595	0.163014	1	2.20881e-06	-0.143431	0.0302013	0.00649935	0.00687452	0.0012531	0.000503695
ENSG00000131069.19	5181	1.04668	329.264	1484.09	2.66694e-05	20-35094369-G-A	222223	88	93	0.0255074	1	5.05739e-06	0.133702	0.0292139	0.00589941	0.00686716	0.00125185	0.00132525
ENSG00000261448.1	6537	1.01987	1146.5	1585.53	6.6806e-06	16-17135156-C-CT	-2360	287	307	0.0842019	1	2.2137e-06	-0.259059	0.0545534	0.00679932	0.00686711	0.00125185	0.000363986
ENSG00000280162.1	9192	1.03852	2181.55	1601.79	3.86013e-06	20-1304905-G-A	-15805	148	151	0.0413699	1	1.37105e-06	0.391292	0.0807455	0.00549945	0.00685989	0.0012507	0.000197449
ENSG00000239388.8	7318	1.08616	580.456	1466.94	1.82704e-05	3-57269656-A-G	-23026	431	468	0.128289	1	2.84504e-06	0.161856	0.0344589	0.00529947	0.00685788	0.00125042	0.000801325
ENSG00000260645.1	9708	1.0265	574.236	1500.78	1.37324e-05	6-80281862-G-GA	-185096	1219	1600	0.438156	1	2.64383e-06	0.130732	0.0277431	0.00539946	0.00683013	0.00124545	0.000734849
ENSG00000173273.15	11137	1.05542	984.039	1465.66	9.26064e-06	8-9729337-G-A	172816	863	1013	0.277412	1	1.25787e-06	-0.0539754	0.0110985	0.00669933	0.00682288	0.00124422	0.000450068
ENSG00000073792.15	6783	1.04373	1042.74	1558.03	8.20227e-06	3-185812055-T-G	-13001	100	101	0.0276712	1	2.26689e-06	-0.160409	0.033814	0.00679932	0.00678425	0.00123726	0.000416642
ENSG00000100526.19	6841	1.06379	851.098	1534.34	1.10653e-05	14-54396631-AG-A	-218	699	791	0.217666	1	2.66084e-06	0.126143	0.0267768	0.00549945	0.00676624	0.00123406	0.00052747
ENSG00000005100.12	9663	1.03238	1558.68	1551.3	5.15289e-06	17-4944663-G-A	-524397	36	37	0.0101425	1	1.27845e-06	0.285417	0.0587273	0.00619938	0.00674692	0.00123062	0.000273506
ENSG00000177602.5	9682	1.02536	1684.21	1572.88	4.59038e-06	17-3728179-C-G	4276	1065	1344	0.368219	1	1.32949e-06	-0.134319	0.0276823	0.00649935	0.0067337	0.0012283	0.000250129
ENSG00000066322.14	6455	1.03678	653.312	1521.15	1.25473e-05	1-43453410-T-C	85336	85	87	0.0238356	1	2.78131e-06	-0.105855	0.022514	0.00669933	0.00673281	0.00122822	0.000657243
ENSG00000272682.1	5731	1.0574	763.375	1517	1.1898e-05	22-19128988-A-T	539	568	633	0.173425	1	2.53609e-06	-0.184551	0.0390931	0.00609939	0.00672998	0.00122779	0.000582002
ENSG00000247287.2	6873	1.04981	856.089	1522.24	1.02095e-05	14-61296415-C-G	-26403	186	190	0.0520548	1	2.21499e-06	0.147576	0.0310778	0.00589941	0.00672317	0.00122664	0.000512581
ENSG00000124688.13	6988	1.0429	1302.63	1568.99	6.48005e-06	6-43516995-G-GA	-112545	69	73	0.0200991	1	1.8924e-06	-0.259121	0.0542008	0.00689931	0.00672129	0.00122638	0.00033307
ENSG00000173039.18	5043	1.03471	528.338	1495.74	1.53029e-05	11-65664698-T-A	1604	149	168	0.0461032	1	2.88484e-06	-0.0777859	0.0165707	0.00529947	0.0067104	0.00122448	0.000809826
ENSG00000148358.19	9035	1.02586	1766.81	1585.81	4.36159e-06	9-130134952-G-A	81526	955	1173	0.32137	1	1.3878e-06	-0.0469666	0.00969674	0.00719928	0.00669374	0.00122152	0.000238638
ENSG00000134049.5	7268	1.03977	918.771	1520.46	8.99677e-06	18-47151815-A-AT	-24559	1329	1751	0.479688	1	1.89033e-06	0.0449761	0.00940728	0.00679932	0.00668551	0.00122011	0.000469735
ENSG00000101346.13	6296	1.03487	577.999	1488.58	1.39077e-05	20-32220961-G-A	13081	116	127	0.0348709	1	2.44205e-06	0.191309	0.0404581	0.00679932	0.00666519	0.00121649	0.000740467
ENSG00000246922.8	5809	1.03878	546.236	1503.15	1.48305e-05	15-64963704-G-A	-151493	56	57	0.0156079	1	2.94302e-06	0.406431	0.0866581	0.00569943	0.00658149	0.00120129	0.000788659
ENSG00000178723.7	5885	1.03014	565.614	1507.8	1.36694e-05	9-35123372-G-A	206197	243	301	0.082511	1	2.77445e-06	-0.240415	0.0511274	0.00719928	0.00656561	0.00119848	0.00075067
ENSG00000196937.10	6743	1.06383	646.453	1507.78	1.41276e-05	7-121452836-G-A	56472	1078	1385	0.379452	1	2.8817e-06	-0.0467526	0.0099592	0.00579942	0.00654848	0.00119544	0.000694426
ENSG00000105402.7	7629	1.03775	1296.45	1573.32	6.17686e-06	19-47622584-C-T	107344	415	443	0.12157	1	1.85388e-06	0.0511651	0.0106929	0.00589941	0.00653864	0.00119372	0.000331798
ENSG00000147654.14	6111	1.05041	569.628	1509.9	1.48821e-05	8-109357040-A-C	-182671	1140	1405	0.384931	1	3.10927e-06	0.0552958	0.0118187	0.00619938	0.00649159	0.00118522	0.000771002
ENSG00000259985.1	7245	1.03495	983.989	1551.6	7.95895e-06	18-31617663-C-T	-67992	1113	1372	0.375822	1	2.08824e-06	-0.143911	0.0302291	0.00569943	0.00648536	0.00118417	0.000435084
ENSG00000165912.15	4505	1.03662	295.391	1456.58	2.66889e-05	11-46976393-TCACA-T	-210050	1089	1372	0.375826	1	4.12251e-06	-0.156099	0.0337896	0.00559944	0.00647283	0.00118196	0.00145259
ENSG00000276768.1	10263	1.03972	1967.7	1587.14	4.04222e-06	20-4178333-G-A	-871988	950	1179	0.323014	1	1.28949e-06	0.163314	0.0336154	0.00489951	0.00642572	0.00117344	0.000219345
ENSG00000173915.14	6020	1.03265	573.477	1510.94	1.33361e-05	10-103386974-T-TA	-9492	937	1110	0.304214	1	2.76152e-06	-0.053114	0.0112931	0.00589941	0.00640655	0.00117002	0.000743528
ENSG00000184792.15	6905	1.04597	501.45	1455.31	1.62361e-05	22-30869864-C-T	176082	447	483	0.132619	1	2.25537e-06	0.0691273	0.0145688	0.00409959	0.00637008	0.00116344	0.000869392
ENSG00000255139.1	7014	1.03053	635.018	1540.21	1.17973e-05	11-59057987-G-A	-558442	95	99	0.0271382	1	2.98868e-06	0.370926	0.0791415	0.00619938	0.0063432	0.00115862	0.000669096
ENSG00000265778.2	10826	1.0288	2043.97	1595.32	3.62276e-06	18-76546230-T-G	54578	480	531	0.148241	1	1.21768e-06	-0.189429	0.0388987	0.00529947	0.00632593	0.00115554	0.000207318
ENSG00000272341.1	7754	1.02528	1382.75	1587.45	5.25208e-06	6-16761484-TCTC-T	-2862	169	174	0.0486849	1	1.72365e-06	-0.181977	0.0379139	0.00529947	0.00631963	0.00115447	0.000304609
ENSG00000171858.17	9929	1.02893	1897.12	1577.54	3.9005e-06	20-62388438-C-T	1322	629	705	0.193045	1	1.15105e-06	0.0325278	0.00666408	0.00729927	0.00631706	0.00115409	0.000223413
ENSG00000156482.10	6494	1.02141	952.705	1563.36	7.44283e-06	8-98073921-C-CT	27452	378	404	0.111664	1	2.1165e-06	-0.0406854	0.00855108	0.00689931	0.00629707	0.00115051	0.000439167
ENSG00000148331.11	8332	1.05	1341.27	1545.54	6.1244e-06	9-129631991-G-T	-10178	935	1104	0.302357	1	1.48426e-06	-0.0753681	0.0156042	0.00509949	0.00629463	0.00115015	0.000327298
ENSG00000277701.4	3654	1.04384	334.86	1496.22	2.36824e-05	2-97117047-CT-C	-164857	1098	1412	0.386851	1	4.81092e-06	0.130362	0.0284185	0.00539946	0.00626849	0.00114545	0.00129701
ENSG00000171970.12	9894	1.00714	2552.76	1636.06	2.56131e-06	19-2903062-A-G	2164	1247	1591	0.43575	1	1.14084e-06	-0.124001	0.0253953	0.00659934	0.00626806	0.00114545	0.000159926
ENSG00000250889.2	7715	1.01774	941.34	1562.02	7.34968e-06	5-75100673-C-T	47830	182	192	0.0526604	1	2.06619e-06	0.216389	0.0454327	0.00619938	0.00626459	0.0011449	0.000441675
ENSG00000100105.17	7846	1.03172	612.071	1472.49	1.21424e-05	22-31429984-C-T	83752	162	163	0.044682	1	1.83328e-06	0.114616	0.023942	0.00519948	0.0062515	0.00114259	0.000695571
ENSG00000188015.9	6788	1.04011	732.691	1547.94	1.05899e-05	1-153511072-G-A	-38300	76	78	0.0213582	1	2.80154e-06	0.493733	0.105044	0.00449955	0.00624996	0.00114239	0.000589335
ENSG00000129084.17	5989	1.01916	654.418	1530.85	1.06135e-05	11-14532117-GA-G	-111518	1180	1487	0.407316	1	2.47188e-06	0.0442053	0.00935348	0.00529947	0.00624126	0.00114088	0.000636816
ENSG00000235076.2	9352	1.03111	1471.33	1551.6	5.02472e-06	13-21357400-C-T	-973	1197	1574	0.431006	1	1.24568e-06	0.144812	0.0297646	0.00679932	0.00623804	0.00114037	0.000289121
ENSG00000234141.1	11290	1.02829	1650.76	1551.91	4.41114e-06	7-7941233-G-A	-9476	630	733	0.201153	1	1.07874e-06	-0.177446	0.0362578	0.00659934	0.00623542	0.00113997	0.000256469
ENSG00000181804.14	8042	1.02438	1057.66	1568.74	6.72741e-06	3-143812328-A-G	-36203	1208	1590	0.435378	1	1.96914e-06	-0.0891139	0.0186718	0.00579942	0.00621885	0.00113702	0.00039761
ENSG00000124383.8	8624	1.01319	1263.01	1562.03	5.30467e-06	2-71137986-G-A	7672	944	1120	0.306743	1	1.43595e-06	0.0475147	0.00982383	0.00539946	0.00621562	0.00113651	0.000326632
ENSG00000253831.1	7773	1.01506	1150.33	1577.08	5.87967e-06	1-157106453-G-A	6645	333	365	0.100055	1	1.80569e-06	0.238461	0.04978	0.00579942	0.00621188	0.00113591	0.000359784
ENSG00000123154.11	7477	1.04631	1006.23	1534.33	7.85392e-06	19-12669735-G-C	2935	140	144	0.0394304	1	1.80281e-06	0.211959	0.0442445	0.00559944	0.0061644	0.00112731	0.000433603
ENSG00000276390.1	8558	1.04333	791.566	1502.02	9.82749e-06	12-47642913-TTAAAA-T	-57004	99	104	0.0284931	1	1.81126e-06	-0.446288	0.0931771	0.00539946	0.00616056	0.00112668	0.000548441
ENSG00000255538.1	7096	1.06109	583.67	1506.61	1.45422e-05	11-59765131-C-T	16320	382	440	0.120614	1	2.9532e-06	-0.193766	0.0413206	0.00549945	0.00614702	0.00112429	0.000765696
ENSG00000143624.13	6618	1.07253	711.995	1509.6	1.2589e-05	1-153745996-G-T	17929	1242	1636	0.448162	1	2.55778e-06	-0.0560974	0.0118875	0.00509949	0.00613652	0.00112245	0.000639403
ENSG00000269054.1	4522	1.03415	483.037	1512.48	1.52868e-05	19-58369517-G-C	6932	364	404	0.110624	1	3.2694e-06	0.216997	0.046484	0.00549945	0.00612982	0.0011213	0.000884906
ENSG00000163082.9	7458	1.02673	962.36	1549.57	7.35207e-06	2-222412966-A-T	-11551	827	952	0.260822	1	1.88098e-06	-0.122828	0.0256855	0.00489951	0.00610542	0.00111691	0.000438726
ENSG00000165209.18	7145	1.03259	860.902	1528.67	8.47278e-06	9-123394625-T-C	126049	81	82	0.0224534	1	1.88101e-06	-0.124703	0.0260776	0.0049995	0.00610383	0.0011167	0.000495305
ENSG00000117335.19	7292	1.05323	1039.55	1539.15	7.78525e-06	1-207665404-A-AT	-86653	1250	1635	0.447716	1	1.8525e-06	0.0228581	0.00477693	0.00449955	0.00609274	0.00111475	0.000424519
ENSG00000181751.9	7248	1.03439	667.868	1527.66	1.09984e-05	5-102777893-C-T	-480809	1193	1508	0.413103	1	2.51295e-06	0.0699105	0.0148031	0.00489951	0.00608893	0.00111413	0.000640351
ENSG00000196453.7	7794	1.03905	1145.12	1536.52	6.5686e-06	7-149626393-T-TA	165270	1101	1374	0.376249	1	1.49722e-06	-0.0526178	0.0108979	0.00469953	0.00608635	0.00111374	0.000376454
ENSG00000149929.15	3903	1.03247	563.535	1540.97	1.28795e-05	16-30005962-G-C	9526	367	407	0.111446	1	3.319e-06	-0.0875203	0.0187607	0.00529947	0.00607675	0.00111206	0.000756405
ENSG00000188807.12	7037	1.03286	1038.37	1538	6.98041e-06	1-9582103-G-A	-6819	73	79	0.0216676	1	1.6227e-06	0.273626	0.0568634	0.00549945	0.00605538	0.00110823	0.000410859
ENSG00000267309.1	6426	1.03281	643.897	1534.17	1.12165e-05	19-37422888-CA-C	932985	543	595	0.163014	1	2.69867e-06	0.176047	0.0373933	0.00549945	0.00603498	0.00110458	0.000662412
ENSG00000173230.15	7223	1.0351	519.038	1507.97	1.40597e-05	3-121710887-GA-G	-38880	1073	1325	0.362979	1	2.86976e-06	-0.0437824	0.00932478	0.0049995	0.00602492	0.00110281	0.000824872
ENSG00000272807.1	6893	1.04973	567.352	1509.34	1.3797e-05	2-209419713-C-G	-608704	63	64	0.0183381	1	2.83731e-06	0.416548	0.0886719	0.00539946	0.00599376	0.00109718	0.000773228
ENSG00000274925.1	8575	1.04214	1357.42	1562.01	5.54633e-06	16-25235257-ATTTCT-A	-22695	375	396	0.108612	1	1.50887e-06	-0.151135	0.0313123	0.00559944	0.00599254	0.00109704	0.000319226
ENSG00000265683.1	4039	1.02437	397.145	1513.01	1.72634e-05	17-28351934-G-C	999350	1302	1718	0.470653	1	3.77508e-06	-0.131809	0.0284181	0.00479952	0.00598808	0.0010963	0.00105851
ENSG00000143493.12	8699	1.0598	769.561	1491.41	1.06739e-05	1-212052739-TA-T	17197	216	222	0.0612583	1	1.83318e-06	0.154527	0.0322791	0.00509949	0.00597832	0.00109459	0.00057958
ENSG00000271933.1	9230	1.07092	728.858	1493.59	1.18753e-05	10-84124206-T-C	-16376	307	348	0.0952903	1	2.11193e-06	0.218603	0.0459409	0.00509949	0.00596157	0.0010916	0.000623008
ENSG00000074855.10	8347	1.03045	1575.84	1590.88	4.47108e-06	19-17234866-G-A	-99963	57	57	0.0156079	1	1.48225e-06	0.223755	0.0463234	0.0049995	0.00595828	0.00109108	0.000269649
ENSG00000262097.1	6953	1.02131	974.552	1546.05	6.83504e-06	16-13996965-C-G	-19051	1160	1500	0.41091	1	1.68652e-06	-0.1278	0.0266019	0.00549945	0.00591196	0.00108267	0.000429252
ENSG00000146463.11	5540	1.05982	637.89	1498.34	1.27428e-05	1-35503298-A-G	234331	945	1213	0.332329	1	2.37884e-06	-0.0492953	0.0104131	0.00459954	0.00591165	0.00108267	0.0006992
ENSG00000176563.9	5054	1.04426	538.652	1504.04	1.39281e-05	17-42808235-C-T	9443	405	430	0.117744	1	2.7553e-06	0.174833	0.0371693	0.0039996	0.0059035	0.00108127	0.000807088
ENSG00000267532.5	8412	1.02278	1685.45	1583.15	3.97664e-06	17-7985351-C-T	965692	89	92	0.0252055	1	1.2282e-06	-0.383657	0.0788108	0.00479952	0.00590189	0.00108105	0.000248848
ENSG00000112312.9	10455	1.0269	1150.14	1538.75	5.93186e-06	6-24774953-G-T	22	470	505	0.138432	1	1.35747e-06	0.135628	0.0279761	0.00509949	0.00587688	0.00107655	0.000367215
ENSG00000008283.15	5179	1.04295	646.647	1533.21	1.14533e-05	17-62884548-T-C	-561830	228	259	0.07092	1	2.74364e-06	-0.135976	0.0289029	0.00489951	0.00586598	0.00107463	0.00067088
ENSG00000258655.2	7676	1.03413	1143.04	1562.11	6.16665e-06	14-31945180-C-A	-131613	1051	1299	0.35589	1	1.69974e-06	-0.151662	0.0315793	0.00469953	0.00584361	0.00107061	0.000374042
ENSG00000163577.7	7195	1.03418	931.586	1547.04	7.55832e-06	3-171015156-A-G	106463	426	462	0.126506	1	1.90339e-06	-0.0998068	0.0208819	0.00529947	0.00583562	0.00106922	0.000458963
ENSG00000256196.1	6720	1.03014	782.638	1512.44	8.80302e-06	11-60893525-T-C	-25628	1110	1358	0.371978	1	1.73153e-06	-0.139406	0.02905	0.00619938	0.00583261	0.00106874	0.000542573
ENSG00000253293.4	7471	1.05347	765.286	1505.34	1.00962e-05	7-27148988-G-A	-31273	708	865	0.236857	1	1.91809e-06	-0.186162	0.0389622	0.00469953	0.00579594	0.0010621	0.00057684
ENSG00000263606.1	10022	1.0273	2270.11	1616.78	2.96088e-06	18-3060046-T-C	113156	1035	1262	0.345564	1	1.15215e-06	0.146563	0.0300281	0.00579942	0.00577518	0.00105837	0.000186193
ENSG00000173451.6	6843	1.03582	779.257	1532.98	8.97695e-06	12-72048924-A-G	384954	147	149	0.0408219	1	2.07673e-06	0.145864	0.0306322	0.00519948	0.00574542	0.00105299	0.000550163
ENSG00000177692.11	6621	1.04138	1093.06	1555.4	6.58687e-06	21-33491977-T-C	257	437	462	0.126645	1	1.73833e-06	-0.199085	0.041493	0.00459954	0.00574434	0.00105287	0.000395915
ENSG00000228727.8	29190	1.03947	576.391	1377.31	1.23272e-05	6-31750825-G-A	-12010	314	339	0.0929786	1	8.24695e-07	-0.17715	0.0358075	0.00419958	0.00572495	0.00104939	0.000748272
ENSG00000261173.1	2215	1.02767	201.631	1516.21	3.30916e-05	16-47019826-A-G	45837	198	203	0.055586	1	8.15696e-06	-0.28651	0.0640337	0.00379962	0.00572079	0.0010487	0.00209548
ENSG00000198841.3	5799	1.04373	424.666	1482.6	1.70536e-05	1-52055186-CACA-C	21796	155	160	0.0438597	1	2.96056e-06	0.234606	0.0500351	0.00479952	0.00570688	0.00104622	0.0010227
ENSG00000139645.9	5666	1.05462	707.957	1524.67	1.08109e-05	12-56086690-C-A	-171701	162	167	0.0458036	1	2.40901e-06	-0.11726	0.0247834	0.00579942	0.00570364	0.0010457	0.000624707
ENSG00000173545.4	7907	1.04914	1151.66	1537.54	6.43647e-06	5-16512360-A-G	46568	1236	1598	0.437774	1	1.47489e-06	-0.0648606	0.0134251	0.00539946	0.00567946	0.00104134	0.000380635
ENSG00000058866.14	7470	1.00721	1622.7	1615.75	3.65192e-06	3-186188457-CGTGT-C	-173780	1299	1787	0.489555	1	1.43397e-06	0.0710336	0.0146856	0.00529947	0.00567661	0.00104089	0.000251607
ENSG00000015479.18	4251	1.03939	543.419	1535.05	1.29601e-05	5-139235203-A-T	-58445	1096	1398	0.383031	1	3.20054e-06	-0.0824803	0.0176517	0.00449955	0.00567522	0.00104071	0.000793549
ENSG00000186265.9	9066	1.05543	833.824	1508.04	9.16091e-06	3-112460418-A-G	-39143	930	1139	0.31202	1	1.75117e-06	-0.0409695	0.00854149	0.00509949	0.00566731	0.00103933	0.000531137
ENSG00000104522.15	7592	1.06347	849.266	1489.95	9.34536e-06	8-143586641-T-A	-31407	63	64	0.0175246	1	1.55147e-06	0.233551	0.0484439	0.00539946	0.00565422	0.00103701	0.000528333
ENSG00000282133.1	4798	1.0524	671.755	1544.41	1.10455e-05	7-142796922-C-G	9292	1274	1717	0.470395	1	2.86196e-06	-0.131547	0.0280136	0.00439956	0.00558691	0.00102473	0.000655969
ENSG00000180211.5	8611	1.0492	1032.99	1521.34	7.05675e-06	6-40673733-A-G	714900	826	959	0.26261	1	1.44129e-06	0.0985634	0.0203815	0.00519948	0.0055791	0.00102337	0.000424397
ENSG00000281530.1	5755	1.02277	850.51	1543.64	7.45221e-06	22-19128838-G-A	66995	1072	1319	0.361187	1	1.82506e-06	0.0929508	0.0194128	0.00579942	0.00557549	0.00102278	0.000493067
ENSG00000180914.10	9401	1.02151	1518.27	1575.22	4.13732e-06	3-8884628-T-TA	115000	996	1248	0.341731	1	1.20658e-06	0.147253	0.0302266	0.00609939	0.00556308	0.00102058	0.000275645
ENSG00000240440.1	7034	1.0371	966.975	1552.57	7.04726e-06	2-207646767-T-TCA	408892	292	310	0.0850714	1	1.83506e-06	-0.243855	0.0509408	0.00469953	0.0055533	0.00101886	0.000444341
ENSG00000168246.5	7896	1.03753	1543.11	1574.46	4.42173e-06	5-172286269-C-A	2198	389	419	0.115047	1	1.29117e-06	-0.118554	0.0244037	0.00619938	0.00554763	0.00101789	0.000278666
ENSG00000284048.1	8207	1.04008	1457.68	1591.05	4.74174e-06	7-150084600-G-A	-320689	360	388	0.106476	1	1.58288e-06	0.0844398	0.0175295	0.00489951	0.00554496	0.00101747	0.000296258
ENSG00000270589.1	7838	1.05526	831.555	1513.92	8.98305e-06	10-111026174-G-A	115578	436	474	0.129863	1	1.79309e-06	0.115854	0.0241779	0.00439956	0.00554091	0.0010168	0.000532435
ENSG00000246203.2	4814	1.0334	725.398	1547.93	9.18522e-06	1-155177522-T-C	-472748	81	88	0.0241891	1	2.38656e-06	0.433225	0.091527	0.00459954	0.00553645	0.00101605	0.0005886
ENSG00000259182.5	8685	1.04947	1464.99	1540.22	4.94597e-06	15-101168121-T-C	-409	78	82	0.0224781	1	1.11799e-06	0.371446	0.0760089	0.00569943	0.00553613	0.00101605	0.000299401
ENSG00000075539.13	4269	1.04175	364.277	1494.43	1.90154e-05	4-47953741-T-C	-826581	1022	1241	0.339824	1	3.67775e-06	0.0319732	0.00688533	0.00519948	0.00550756	0.0010109	0.00118822
ENSG00000237451.3	726	0.993308	147.34	1610.37	3.59947e-05	9-62819602-G-A	-25216	205	205	0.0582717	1	1.64377e-05	-0.281152	0.0650731	0.00609939	0.00549362	0.00100841	0.0027006
ENSG00000274026.1	1863	1.01314	312.253	1537.63	1.88668e-05	9-66850862-A-T	-868316	143	158	0.0441341	1	4.9913e-06	-0.313411	0.0684388	0.00629937	0.00545996	0.0010023	0.00132038
ENSG00000260032.1	4884	1.05619	473.174	1493.81	1.56047e-05	20-36042573-A-AAAAC	-8387	103	108	0.029589	1	2.90804e-06	-0.0856023	0.0182423	0.00419958	0.00544669	0.000999934	0.000936906
ENSG00000280120.1	7099	1.02883	572.039	1495.02	1.11853e-05	12-123890169-T-G	736792	676	766	0.209863	1	1.99199e-06	0.0966259	0.0202557	0.00439956	0.00544522	0.000999735	0.000740599
ENSG00000198590.11	6607	1.03334	695.714	1507.56	9.37622e-06	3-37466124-T-C	79855	645	746	0.204608	1	1.79195e-06	0.179346	0.0374273	0.00459954	0.00541858	0.000994915	0.000613645
ENSG00000177455.12	4700	1.03938	624.326	1527.3	1.07476e-05	16-28621180-C-T	-310759	162	187	0.0512048	1	2.44108e-06	-0.0934174	0.0197556	0.00449955	0.00539786	0.000991182	0.000690743
ENSG00000228028.2	8076	1.02407	1208.43	1556.62	5.11461e-06	3-196310928-G-T	60386	702	799	0.219024	1	1.32177e-06	0.159814	0.0329286	0.0059994	0.00539523	0.000990768	0.000347827
ENSG00000145723.16	7230	1.05633	652.262	1515.81	1.1142e-05	5-102729800-G-A	-390348	1303	1720	0.471201	1	2.33061e-06	0.0539028	0.0113763	0.00529947	0.00535228	0.00098295	0.000679922
ENSG00000236675.1	4915	1.05763	587.109	1498.48	1.24588e-05	1-155238856-T-C	7881	1100	1457	0.399178	1	2.31994e-06	0.128522	0.0271195	0.00369963	0.00535121	0.000982824	0.000756951
ENSG00000163162.8	7927	1.04155	831.724	1525.78	8.08407e-06	2-101274047-AT-A	-34654	1073	1315	0.360132	1	1.74333e-06	0.0247264	0.00515408	0.00459954	0.00534568	0.000981877	0.000520427
ENSG00000279332.1	6731	1.03695	858.433	1504.97	7.63298e-06	18-25020536-T-TA	884707	48	49	0.0135509	1	1.38396e-06	0.407783	0.0841813	0.00449955	0.005337	0.000980353	0.000500384
ENSG00000269959.1	10608	1.0043	2094.53	1604.86	2.60538e-06	19-51671714-T-C	-21742	1084	1400	0.383498	1	9.14992e-07	-0.14797	0.0300342	0.00589941	0.00531193	0.000975817	0.000193943
ENSG00000197111.15	7235	1.04349	978.719	1546.4	6.89296e-06	12-53393705-C-A	-58397	115	115	0.0321948	1	1.70729e-06	0.0897893	0.0186996	0.00489951	0.00530774	0.000975115	0.000443714
ENSG00000259642.2	8799	1.03034	1356.35	1567.77	4.6086e-06	15-79836562-AGTGT-A	-86209	355	406	0.112715	1	1.28354e-06	0.0848598	0.0174636	0.00489951	0.00527243	0.000968698	0.000313214
ENSG00000065615.13	6759	1.0647	543.013	1474.72	1.37353e-05	6-83985915-A-AC	126272	86	90	0.024644	1	2.15837e-06	-0.106063	0.0223106	0.00429957	0.00525914	0.000966325	0.000827812
ENSG00000130303.12	8458	1.04005	1543.47	1575.45	4.25357e-06	19-17378115-C-CA	-27533	947	1182	0.323905	1	1.24642e-06	0.0466676	0.00959228	0.00489951	0.00525797	0.000966178	0.000279775
ENSG00000273062.1	7657	1.01955	603.095	1517.84	9.68763e-06	1-178725267-G-GGCA	-1018	151	159	0.0440443	1	2.01615e-06	0.292164	0.0612781	0.00549945	0.00522421	0.000960043	0.000691452
ENSG00000266820.1	6274	1.02146	980.426	1561	5.98671e-06	17-64841483-T-C	82880	473	519	0.142661	1	1.63054e-06	0.0828674	0.0172246	0.00439956	0.00519312	0.000954397	0.00042679
ENSG00000226457.1	7373	1.04444	876.002	1533.01	7.57866e-06	1-16036553-C-T	-332977	603	641	0.179552	1	1.71359e-06	0.198394	0.0413241	0.00539946	0.00519304	0.000954397	0.000496506
ENSG00000277450.1	4490	1.0484	627.528	1538.93	1.07805e-05	17-28375459-T-G	2203	378	407	0.111507	1	2.67339e-06	-0.222558	0.047253	0.00479952	0.00518272	0.00095262	0.000697583
ENSG00000167513.8	10594	1.04174	1487.88	1525.37	4.38319e-06	16-88800325-C-T	-2888	232	244	0.0668127	1	8.63783e-07	0.161776	0.0327606	0.00439956	0.00517341	0.000950976	0.000291049
ENSG00000071994.10	3925	1.04881	422.55	1478.16	1.5917e-05	6-170552518-TA-T	-32174	1360	1823	0.499447	1	2.63805e-06	-0.0465687	0.0098816	0.00329967	0.0051399	0.000944884	0.00103648
ENSG00000151876.12	7550	1.04971	426.603	1465.09	1.58147e-05	5-41938941-A-AG	13687	362	399	0.109375	1	2.3628e-06	-0.100001	0.0211179	0.00509949	0.00513127	0.000943364	0.00102816
ENSG00000185155.11	7359	1.04703	696.476	1487.3	9.51168e-06	1-226265917-T-C	42299	1008	1206	0.330411	1	1.55026e-06	-0.109372	0.0226857	0.00389961	0.00510866	0.000939274	0.000627123
ENSG00000168913.6	6532	1.02434	511.745	1492.26	1.14296e-05	9-34431976-A-G	-91065	1252	1660	0.45477	1	1.99892e-06	0.102928	0.02158	0.00449955	0.00509217	0.000936308	0.000821533
ENSG00000074660.15	9357	1.02561	1787.09	1567.8	3.28674e-06	17-1688788-T-C	43041	288	317	0.0868969	1	8.81486e-07	-0.156127	0.0316423	0.00559944	0.0050779	0.000933751	0.000235834
ENSG00000140598.13	5473	1.05278	575.658	1491.41	1.17192e-05	15-82677266-TC-T	414503	463	504	0.138158	1	2.04426e-06	0.0966481	0.0202829	0.00479952	0.00504585	0.000927923	0.000765899
ENSG00000151612.15	5853	1.04082	716.942	1533.07	8.8281e-06	4-145833334-A-G	-105301	885	1024	0.280629	1	2.03892e-06	0.0526086	0.0110394	0.00409959	0.0050406	0.000927023	0.00060299
ENSG00000186350.9	10372	1.02898	2440.03	1612.64	2.42287e-06	9-134340184-T-C	23086	1031	1262	0.345584	1	8.98501e-07	0.0281837	0.00571638	0.00449955	0.00501662	0.000922679	0.000173723
ENSG00000170855.3	7527	1.04319	783.257	1510.76	8.10494e-06	12-120398546-T-A	-47866	816	943	0.258356	1	1.55352e-06	0.0598929	0.0124239	0.00389961	0.00499072	0.00091798	0.000554132
ENSG00000132661.3	9045	1.04854	913.913	1521.84	7.12768e-06	20-23400559-T-C	49823	971	1159	0.317534	1	1.46365e-06	0.0729628	0.0150973	0.00429957	0.004978	0.000915704	0.000479158
ENSG00000253829.1	5319	1.02055	684.454	1550.51	8.16888e-06	8-38786828-ATT-A	-59611	825	945	0.258823	1	2.13271e-06	-0.168344	0.0353935	0.00489951	0.00496794	0.00091392	0.000610327
ENSG00000169857.7	9939	1.0432	1484.31	1558.06	4.24588e-06	15-33979366-G-A	-59810	378	497	0.136239	1	1.08532e-06	0.202792	0.041447	0.00469953	0.00495279	0.000911198	0.000292456
ENSG00000196712.17	6317	1.02624	647.323	1507.74	8.85913e-06	17-31353508-C-G	258581	1084	1346	0.368609	1	1.68077e-06	0.0473616	0.00985704	0.00469953	0.00493777	0.000908498	0.000651627
ENSG00000263883.1	5262	1.04207	611.328	1521.55	1.02003e-05	17-63739688-T-C	103087	740	835	0.232591	1	2.20092e-06	0.165936	0.0349345	0.00449955	0.00492928	0.000907001	0.000708592
ENSG00000227939.1	19026	1.07168	491.963	1356.84	1.47685e-05	6-30749214-A-G	-531103	74	81	0.0221918	1	8.58893e-07	0.252281	0.0510767	0.00339966	0.00492615	0.000906488	0.000923959
ENSG00000265972.5	920	1.01303	181.763	1584.68	2.91821e-05	1-145972158-G-A	-24442	179	199	0.0546103	1	1.11442e-05	-0.130911	0.0297089	0.00479952	0.00491373	0.000904267	0.00226677
ENSG00000251215.1	8330	1.04704	949.543	1543.56	6.70753e-06	5-39179648-C-T	9313	1012	1317	0.360746	1	1.61961e-06	-0.146772	0.030499	0.00419958	0.00490261	0.000902285	0.000460042
ENSG00000106258.13	5322	1.02649	489.658	1496.33	1.16412e-05	7-99671117-TTGTGTGTGTGTGTGTGTGTGTGTG-T	-8881	140	156	0.043673	1	2.10839e-06	0.285901	0.0600797	0.00519948	0.00490056	0.000901972	0.000861711
ENSG00000166128.12	7736	1.04	974.927	1518.11	6.275e-06	15-63193777-T-C	4308	1302	1709	0.468132	1	1.22768e-06	-0.0229736	0.00471915	0.00459954	0.00488816	0.000899753	0.000442855
ENSG00000120948.16	8170	1.02804	1345.93	1581.88	4.25368e-06	1-11318487-G-T	306143	1087	1444	0.395559	1	1.30997e-06	0.0434087	0.00894076	0.00469953	0.00487992	0.0008983	0.000314413
ENSG00000228889.6	8626	1.039	1136.22	1531.77	5.34515e-06	13-99205730-T-C	5020	1302	1753	0.480011	1	1.14092e-06	-0.147707	0.0302502	0.00389961	0.00487843	0.00089809	0.000379367
ENSG00000167566.16	5204	1.03921	516.012	1505.31	1.17764e-05	12-49828209-T-C	-541	251	277	0.0760154	1	2.29131e-06	-0.0905497	0.0190966	0.00479952	0.00487566	0.000897644	0.00083543
ENSG00000007202.14	4360	1.0447	521.721	1505.26	1.19724e-05	17-28738193-T-C	92739	454	502	0.137534	1	2.33462e-06	0.0663639	0.0140073	0.0049995	0.00486662	0.000896042	0.000833875
ENSG00000080503.22	11711	1.03238	1961.13	1553.84	2.97866e-06	9-2016470-G-A	36180	42	42	0.0115132	1	7.05123e-07	0.171735	0.0344979	0.00369963	0.0048623	0.000895311	0.000217384
ENSG00000167967.15	7821	1.04054	1132.04	1539.61	5.37444e-06	16-2367305-T-C	143739	41	41	0.0112267	1	1.22227e-06	0.194401	0.0399258	0.00489951	0.00484576	0.000892329	0.000381748
ENSG00000148985.19	10161	1.03812	1393.19	1536.36	4.30156e-06	11-3833912-C-T	36093	439	489	0.133973	1	9.25188e-07	0.12286	0.0249485	0.00329967	0.0048351	0.000890429	0.000308952
ENSG00000260219.2	3321	1.02363	404.458	1491.34	1.36656e-05	16-30356113-T-C	672	58	59	0.0161644	1	2.44427e-06	0.449538	0.0950721	0.00439956	0.00482549	0.000888723	0.00103807
ENSG00000275432.1	8089	1.0473	1328.51	1553.29	4.71526e-06	19-14617092-A-G	-11507	1110	1373	0.376164	1	1.1754e-06	0.134819	0.0276445	0.00389961	0.00481155	0.000886219	0.000328975
ENSG00000165046.12	5509	1.04955	854.488	1562.96	7.41546e-06	8-38241476-A-G	-144731	83	89	0.0243836	1	2.10148e-06	-0.269669	0.0566606	0.00439956	0.00480936	0.000885879	0.000513323
ENSG00000113569.15	7411	1.04193	791.511	1520.29	7.68492e-06	5-37380333-C-T	9152	59	61	0.0167032	1	1.57594e-06	0.239324	0.0496741	0.00349965	0.00480748	0.000885595	0.000547202
ENSG00000260059.1	7944	1.02671	682.635	1511.02	8.1828e-06	2-138526727-A-AT	-75699	1238	1616	0.442577	1	1.57406e-06	0.107947	0.0224044	0.00419958	0.00479401	0.000883176	0.000618421
ENSG00000147416.10	10140	1.0393	1368.13	1522.84	4.37076e-06	8-20881106-C-T	683739	105	112	0.0306681	1	8.43222e-07	0.0735622	0.0148824	0.00359964	0.00479245	0.000882952	0.000315233
ENSG00000211891.5	8202	1.01962	1031.29	1555.61	5.18346e-06	14-105687203-C-T	85475	92	92	0.0252608	1	1.33111e-06	0.414752	0.0854819	0.00349965	0.00477081	0.000879026	0.000404469
ENSG00000230777.1	6614	1.04583	760.476	1541.07	8.09541e-06	1-176188834-T-TACAC	266859	1117	1408	0.385565	1	1.9649e-06	0.14113	0.0295678	0.00469953	0.00476374	0.000877787	0.000573229
ENSG00000173418.11	7395	1.04536	1099	1556.55	5.56138e-06	20-20024497-AC-A	7381	254	259	0.0709589	1	1.45096e-06	-0.112794	0.0233306	0.00409959	0.00474022	0.000873515	0.000396389
ENSG00000111530.12	8231	1.03518	1159.95	1567.36	4.98452e-06	12-67392796-T-C	123515	58	63	0.0172603	1	1.39609e-06	-0.113344	0.0234069	0.00419958	0.00473615	0.000872827	0.000369242
ENSG00000009307.15	7494	1.05671	861.891	1521.2	7.49581e-06	1-114766969-C-A	8293	690	771	0.211465	1	1.54264e-06	0.0456459	0.00946575	0.00379962	0.00471851	0.000869638	0.00051492
ENSG00000241351.3	4417	1.04153	417.635	1497.41	1.42744e-05	2-89107502-G-C	79771	62	63	0.0172508	1	2.6948e-06	-0.181892	0.0386325	0.00379962	0.00471842	0.000869638	0.00103612
ENSG00000257210.1	7593	1.01479	1106.92	1560.47	4.62882e-06	12-93287738-A-G	163195	164	170	0.0466009	1	1.21827e-06	0.31237	0.0641457	0.00419958	0.00469722	0.000865837	0.000373716
ENSG00000134107.4	10492	1.04142	1592.77	1528.46	3.71363e-06	3-4978592-G-A	-524	175	177	0.0485464	1	7.33464e-07	-0.163211	0.0328366	0.00449955	0.00468296	0.000863269	0.000271738
ENSG00000263050.1	8999	1.02839	1799.28	1573.07	3.05045e-06	17-2146872-G-T	101904	1097	1372	0.375822	1	8.46367e-07	0.163599	0.0331027	0.00389961	0.00466401	0.000859838	0.000235344
ENSG00000271868.1	9517	1.02456	1655.6	1579.83	3.24527e-06	2-3485770-C-T	-11186	485	518	0.142073	1	9.56359e-07	-0.230331	0.0468346	0.00389961	0.00466323	0.000859755	0.000254106
ENSG00000132517.14	9450	1.04473	1330.05	1541.56	4.49589e-06	17-5049490-G-A	-2519	57	57	0.0156164	1	1.01446e-06	-0.577573	0.117722	0.00339966	0.00464984	0.000857346	0.000327197
ENSG00000085511.19	8695	1.04686	1123.98	1529.08	5.34508e-06	6-161088511-T-C	66317	621	709	0.194566	1	1.11645e-06	-0.0685312	0.0140227	0.00339966	0.00461724	0.000851396	0.000388545
ENSG00000188486.3	7065	1.01887	1114.04	1579.83	4.53972e-06	11-119107701-G-C	12234	265	286	0.0784852	1	1.38549e-06	0.0819429	0.0169168	0.00379962	0.00452877	0.000835142	0.000373948
ENSG00000109787.12	9092	1.03488	1197.46	1535.54	4.61012e-06	4-38319573-C-G	-361014	626	701	0.192055	1	9.94137e-07	0.041704	0.00849322	0.00429957	0.00452298	0.000834135	0.000357497
ENSG00000146414.15	6943	1.06556	589.828	1506.29	1.09887e-05	6-145964302-GT-G	-121	151	158	0.043264	1	2.13127e-06	0.0988636	0.020785	0.00329967	0.00450976	0.000831755	0.000763194
ENSG00000121957.12	6620	1.02315	904.686	1558.75	5.66974e-06	1-108904128-G-A	28778	100	102	0.0279759	1	1.50808e-06	-0.223678	0.046341	0.00419958	0.00448341	0.000826955	0.000463848
ENSG00000256312.1	8253	1.03756	931.609	1487.02	5.9518e-06	12-132189992-T-C	-221	202	224	0.0614372	1	8.93588e-07	0.31628	0.0641355	0.00349965	0.00447541	0.000825537	0.000461558
ENSG00000163125.15	4301	1.01827	402.245	1511.58	1.23406e-05	1-150413913-G-A	50822	1276	1675	0.458814	1	2.5379e-06	0.0435014	0.00921514	0.00389961	0.00445916	0.000822598	0.00103424
ENSG00000143970.16	5918	1.03114	776.941	1533.45	6.86253e-06	2-25097278-T-C	-781238	50	51	0.013965	1	1.53601e-06	0.129081	0.0267631	0.00449955	0.0044572	0.000822296	0.000547476
ENSG00000231445.1	5914	1.02958	608.372	1556.9	8.68568e-06	2-162073776-CGCCAGGGTCCTAGCAGAA-C	-3875	832	965	0.264254	1	2.39673e-06	0.153048	0.0323404	0.00439956	0.00445565	0.000822068	0.000697271
ENSG00000280069.1	5660	1.02851	574.902	1519.88	9.12497e-06	17-30729377-G-C	-8805	542	596	0.163377	1	1.91249e-06	-0.182724	0.038238	0.00339966	0.00444968	0.000821025	0.000736511
ENSG00000274776.1	7269	1.05412	906.376	1540.73	6.63366e-06	18-46822661-G-C	33364	43	43	0.0117744	1	1.56463e-06	0.630629	0.130854	0.00479952	0.00443815	0.000818955	0.000487585
ENSG00000135930.13	7573	1.03169	1061.86	1548.92	5.00198e-06	2-231886394-A-AACACACAC	-664199	377	420	0.117253	1	1.21339e-06	0.0752081	0.0154415	0.00409959	0.00442593	0.00081676	0.000400976
ENSG00000168556.6	9801	1.00989	2069.94	1606.34	2.26628e-06	4-183481018-G-A	-23976	547	598	0.163925	1	7.95474e-07	0.145874	0.0294433	0.00459954	0.00441965	0.000815658	0.000198174
ENSG00000141985.9	8820	1.04264	1657.42	1556.12	3.39476e-06	19-4383075-C-T	-17472	1127	1414	0.387185	1	8.31782e-07	0.035634	0.00720519	0.00319968	0.00441549	0.000814949	0.000261673
ENSG00000101417.11	5495	1.02905	576.902	1519.46	9.02581e-06	20-33700111-C-T	-20208	934	1134	0.310615	1	1.88262e-06	-0.0852447	0.0178269	0.00419958	0.00440216	0.000812546	0.000734634
ENSG00000253833.1	7518	1.02878	947.688	1545.46	5.48126e-06	8-73986906-C-T	2413	784	906	0.248219	1	1.30887e-06	-0.174592	0.0359589	0.00469953	0.00439809	0.000811852	0.000447069
ENSG00000278238.1	5869	1.06735	584.559	1507.47	1.09248e-05	13-52242789-C-CT	-212542	1180	1447	0.396417	1	2.1364e-06	0.14176	0.0298066	0.00339966	0.00439571	0.000811471	0.000772293
ENSG00000278558.4	5920	1.03616	950.892	1571.69	5.63095e-06	22-18919142-T-C	391340	1092	1333	0.365162	1	1.65256e-06	-0.152248	0.0316636	0.00369963	0.0043509	0.000803257	0.000451144
ENSG00000129474.15	8546	1.05122	1535.42	1568.95	3.78249e-06	14-22989248-T-C	6606	1209	1564	0.428454	1	1.04e-06	0.138144	0.0281851	0.00289971	0.00434937	0.00080303	0.000286494
ENSG00000119760.15	5513	1.0443	615.378	1509.96	9.09143e-06	2-27648726-C-T	-14744	785	900	0.247117	1	1.76227e-06	0.0548208	0.0114323	0.00309969	0.00434893	0.000803007	0.000706536
ENSG00000273314.1	9272	1.04738	1219.63	1548.87	4.64892e-06	7-148701616-G-C	2972	58	60	0.0164384	1	1.11697e-06	0.53842	0.110173	0.00359964	0.00433385	0.000800278	0.000358388
ENSG00000228589.3	5359	1.05023	528.746	1495.04	1.08565e-05	1-28033659-TA-T	-62763	602	667	0.183443	1	1.92427e-06	-0.149053	0.0312	0.00369963	0.00432061	0.00079789	0.000830341
ENSG00000269890.1	7038	1.04389	704.406	1493.21	7.86442e-06	1-228163399-G-A	-110778	200	209	0.0572603	1	1.30258e-06	-0.280035	0.0576644	0.00419958	0.00431445	0.000796809	0.000616849
ENSG00000112658.7	6729	1.04864	1104.43	1554.6	5.13957e-06	6-43410320-A-G	239021	212	225	0.0616101	1	1.30812e-06	-0.0952029	0.0196075	0.00259974	0.00430841	0.000795752	0.000396582
ENSG00000237973.1	3879	1.01371	573.23	1532.59	8.14958e-06	1-1012398-A-G	381324	62	62	0.0169956	1	1.85492e-06	0.399049	0.0833987	0.00349965	0.00430475	0.000795133	0.000720179
ENSG00000111445.13	8095	1.02591	1415.68	1579.46	3.51952e-06	12-118032696-CTATT-C	19108	279	299	0.0820527	1	1.043e-06	0.210244	0.0429006	0.00339966	0.00428397	0.00079135	0.000297847
ENSG00000182208.13	9322	1.04512	1525.69	1572.73	3.61925e-06	11-1640097-C-T	138850	403	433	0.118695	1	1.02026e-06	0.0746283	0.0152144	0.00409959	0.00427005	0.000788835	0.000285431
ENSG00000145916.18	8248	1.03293	1237.68	1558.59	4.16812e-06	5-178131573-TAA-T	577	64	69	0.0190819	1	1.0676e-06	-0.258068	0.052709	0.00369963	0.00426466	0.000787895	0.000344749
ENSG00000129158.10	7636	1.03824	972.419	1542.1	5.45925e-06	11-17886294-C-G	-126868	1159	1438	0.393973	1	1.26892e-06	-0.0750107	0.0154294	0.00369963	0.00426178	0.000787418	0.000442699
ENSG00000151923.17	8327	1.04662	1128.73	1540.67	4.89752e-06	10-119641520-C-T	44491	547	609	0.166758	1	1.10962e-06	0.077388	0.015831	0.00509949	0.00423886	0.000783241	0.000386753
ENSG00000253957.1	7338	1.00543	722.591	1530.47	6.04116e-06	14-106284128-G-A	25905	98	105	0.0289097	1	1.29787e-06	-0.396668	0.0816692	0.00369963	0.0042194	0.000779699	0.000563181
ENSG00000267895.1	9619	1.02642	1988.54	1586.6	2.47113e-06	19-51139527-G-T	-4299	929	1092	0.299178	1	7.47504e-07	0.15303	0.0308115	0.00319968	0.00421114	0.00077823	0.000212238
ENSG00000124391.4	10517	1.05187	1733.01	1552.3	3.24515e-06	16-88629564-C-T	-9029	261	279	0.0764384	1	7.6659e-07	0.273711	0.0551648	0.00239976	0.00418975	0.000774331	0.000254105
ENSG00000276180.1	7128	1.06982	298.651	1400.9	2.07001e-05	6-27053394-A-G	-85194	525	591	0.162007	1	1.93892e-06	0.188086	0.039383	0.00289971	0.00418874	0.000774199	0.001517
ENSG00000176225.13	9065	1.03561	1166.82	1532.88	4.395e-06	18-70179769-G-C	-26176	1143	1548	0.424068	1	9.21536e-07	0.0774735	0.0157296	0.00309969	0.00417411	0.00077155	0.000367335
ENSG00000177947.13	4407	1.02767	601.909	1522.4	8.12967e-06	11-201891-C-T	5153	133	150	0.0410959	1	1.70897e-06	-0.343648	0.0715713	0.00329967	0.00416309	0.000769569	0.000702481
ENSG00000160570.13	6693	1.04291	593.797	1496.44	8.96638e-06	19-42248882-A-G	28742	316	330	0.0909091	1	1.55762e-06	0.041171	0.00854124	0.0039996	0.00416283	0.000769569	0.000730525
ENSG00000228779.1	5455	1.0463	1003.38	1547.85	5.39706e-06	16-107594-CA-C	-18143	1354	1764	0.483231	1	1.31071e-06	-0.11026	0.0227105	0.00379962	0.00415624	0.000768412	0.000434829
ENSG00000183495.13	9216	1.0554	1199.03	1515.47	4.72853e-06	12-132049192-A-G	99272	280	316	0.0865279	1	8.68182e-07	-0.0766774	0.0155308	0.00369963	0.0041425	0.000765926	0.000369374
ENSG00000177971.8	5148	1.04042	500.836	1506.91	1.0437e-05	15-75427997-A-G	-219908	713	819	0.22463	1	2.0178e-06	0.075121	0.0157563	0.00279972	0.00414239	0.000765926	0.000862475
ENSG00000012171.19	4312	1.05524	209.754	1435.74	2.69755e-05	3-50254892-G-A	-12666	958	1153	0.315717	1	3.55635e-06	-0.111958	0.0240734	0.00309969	0.00413783	0.000765172	0.00210887
ENSG00000277463.1	5288	1.03003	653.864	1534.11	7.53727e-06	17-62616456-T-C	-9575	269	280	0.0768386	1	1.71758e-06	0.265721	0.0553532	0.00319968	0.00413706	0.000765085	0.000649272
ENSG00000166592.11	5238	1.03086	492.104	1496.66	1.00579e-05	16-66976846-C-T	51202	168	173	0.0473713	1	1.7833e-06	0.351541	0.0733471	0.00329967	0.00413574	0.000764895	0.000863799
ENSG00000114520.10	9942	1.03979	979.359	1516.12	5.31024e-06	3-125515185-TA-T	-5012	1299	1662	0.455195	1	9.97253e-07	0.0402766	0.00820355	0.00409959	0.0041354	0.000764886	0.000440697
ENSG00000101180.15	9905	1.01769	2015.32	1599.38	2.27263e-06	20-62206517-C-T	-13750	961	1158	0.317334	1	7.55141e-07	-0.157364	0.0316968	0.00319968	0.00412289	0.000762626	0.000206312
ENSG00000124193.14	7744	1.03523	1354.42	1569.91	3.73083e-06	20-43458268-T-G	340	49	53	0.0145765	1	1.03198e-06	0.132006	0.0269245	0.00379962	0.00411999	0.000762145	0.000316261
ENSG00000059728.10	7806	1.03785	885.081	1522.05	5.78377e-06	2-70049027-CT-C	151339	485	549	0.153954	1	1.15434e-06	0.0333015	0.0068234	0.00269973	0.00411364	0.000761024	0.000486048
ENSG00000138160.5	7480	1.04818	622.474	1500.58	8.69872e-06	10-92669959-T-G	76673	84	87	0.0247863	1	1.55438e-06	-0.236184	0.048994	0.00269973	0.00411167	0.000760713	0.000702991
ENSG00000213131.3	5329	1.05043	508.339	1515	1.07733e-05	6-127380241-G-A	24485	550	606	0.16621	1	2.22838e-06	0.1811	0.0381473	0.00329967	0.00410819	0.000760124	0.000863944
ENSG00000121022.13	5997	1.05963	618.886	1515.11	9.20164e-06	8-67264498-G-A	180715	156	164	0.0449561	1	1.86062e-06	0.129739	0.0271183	0.00359964	0.00406391	0.000751984	0.000720436
ENSG00000271022.1	6762	1.02467	1213.48	1572.45	3.85306e-06	11-121416359-T-TA	-11057	1246	1603	0.439004	1	1.09122e-06	-0.125182	0.0255906	0.00429957	0.0040432	0.000748207	0.000346732
ENSG00000117118.9	7294	1.01852	1114.72	1561.69	4.04874e-06	1-16970387-G-A	-83783	149	155	0.0424425	1	1.05922e-06	-0.125114	0.0255457	0.00379962	0.00404214	0.000748063	0.000373496
ENSG00000153201.15	7427	1.03563	829.201	1545.84	5.98796e-06	2-108524175-T-C	-195306	1193	1503	0.411698	1	1.4505e-06	0.0337509	0.00698105	0.00239976	0.00403672	0.000747114	0.000516875
ENSG00000233030.2	3459	1.0195	414.925	1546.88	1.0899e-05	1-150196340-C-T	403320	1313	1808	0.495337	1	2.87108e-06	0.0727707	0.015499	0.00309969	0.00402735	0.000745433	0.00100478
ENSG00000167182.13	6641	1.03076	556.289	1511.1	8.65992e-06	17-48024832-CT-C	128682	841	964	0.263996	1	1.68126e-06	0.0393756	0.00819506	0.00359964	0.00402458	0.000744974	0.000764043
ENSG00000116586.11	4968	1.02892	697.737	1555.09	6.82631e-06	1-156119840-C-G	65088	291	315	0.0863014	1	1.80511e-06	0.0831737	0.0173627	0.00369963	0.00402033	0.00074424	0.000607313
ENSG00000155868.7	8387	1.06043	729.919	1490.22	7.73465e-06	5-157110362-C-T	-48657	140	148	0.0405479	1	1.24663e-06	-0.150782	0.0309927	0.00349965	0.00400869	0.000742138	0.000611679
ENSG00000276819.1	5180	1.03704	690.122	1548.37	7.19712e-06	7-142661069-C-A	68141	918	1115	0.305327	1	1.81958e-06	-0.112151	0.0234198	0.00309969	0.00400568	0.000741633	0.000622467
ENSG00000274341.1	7180	1.03489	1038.97	1542.84	4.71879e-06	17-32367145-T-C	-40868	1210	1582	0.433352	1	1.08254e-06	-0.155359	0.0317494	0.0029997	0.00400123	0.000740862	0.000412029
ENSG00000154059.9	6907	1.06199	1049.04	1533.22	5.41492e-06	18-24412228-A-G	-14388	312	342	0.09375	1	1.17138e-06	0.0967967	0.0198453	0.0029997	0.00399953	0.000740601	0.000426726
ENSG00000109321.10	7587	1.02825	787.789	1536.08	5.99099e-06	4-74512832-C-T	67698	55	55	0.015085	1	1.34407e-06	-0.442849	0.0913093	0.00479952	0.00399827	0.000740421	0.000537301
ENSG00000085274.15	7193	1.02812	892.933	1541.01	5.25791e-06	3-169791456-G-A	18625	1067	1357	0.37171	1	1.2056e-06	0.0408198	0.0083788	0.00309969	0.00397975	0.000737043	0.000473947
ENSG00000108061.11	7871	1.03971	813.949	1514.49	6.15419e-06	10-110853999-T-G	-65548	280	301	0.0824206	1	1.16592e-06	-0.0441752	0.0090551	0.00239976	0.00397953	0.000737043	0.000530156
ENSG00000235863.3	23688	1.0537	1009.82	1467.98	5.33819e-06	6-33407353-G-A	130221	297	316	0.0866703	1	6.67596e-07	0.0729528	0.0146231	0.00369963	0.00396633	0.000734662	0.000437349
ENSG00000133114.17	6573	1.0433	1014.72	1552.21	5.01888e-06	13-44954370-T-C	-35159	59	59	0.0161555	1	1.25006e-06	-0.184624	0.037953	0.00379962	0.00396585	0.000734626	0.000427837
ENSG00000267288.2	7464	1.01335	645.668	1533.96	6.6461e-06	17-45189152-T-A	17568	942	1122	0.307292	1	1.48707e-06	-0.109704	0.0227148	0.00339966	0.00395883	0.000733378	0.000639006
ENSG00000105717.13	8112	1.05334	755.612	1510.13	7.08932e-06	19-19624789-T-TTGTG	5873	73	82	0.0230337	1	1.32465e-06	-0.24084	0.049628	0.00349965	0.0039482	0.000731462	0.000584094
ENSG00000117362.12	4131	1.03621	362.969	1493.36	1.34093e-05	1-150522485-T-G	252905	424	457	0.125205	1	2.42868e-06	0.0562177	0.0118861	0.00329967	0.00394137	0.000730249	0.00118151
ENSG00000278383.1	6052	1.03622	317.708	1470.77	1.53134e-05	20-26267594-C-T	586813	72	74	0.0202851	1	2.37883e-06	0.529845	0.111924	0.00289971	0.00393947	0.000729949	0.00134974
ENSG00000126391.13	5246	1.05082	640.273	1521.96	8.23375e-06	11-65229816-A-G	-156783	203	213	0.0583882	1	1.72801e-06	0.0766986	0.0159814	0.00309969	0.00393869	0.000729857	0.000686428
ENSG00000164758.7	7431	1.03733	1012.27	1545.33	4.82715e-06	8-117541853-AGTT-A	21140	1264	1617	0.442982	1	1.13296e-06	-0.0845517	0.0173112	0.0029997	0.00393195	0.000728658	0.000424623
ENSG00000270104.1	6680	1.04739	716.458	1493.18	7.19519e-06	1-228357204-C-A	-27812	1317	1755	0.48079	1	1.17399e-06	-0.139015	0.0285035	0.00369963	0.00392354	0.000727153	0.000610003
ENSG00000155876.5	9251	1.0472	1334.15	1538.04	3.85987e-06	9-19089645-T-G	40250	233	250	0.0684932	1	8.29536e-07	-0.138759	0.028054	0.00259974	0.00392338	0.000727153	0.000327531
ENSG00000107833.10	4996	1.04717	539.009	1505.93	9.54267e-06	10-101866482-T-TA	83069	1313	1697	0.464883	1	1.80541e-06	0.0742164	0.0154929	0.00289971	0.00391936	0.000726482	0.000810443
ENSG00000225080.1	4122	1.03668	598.989	1565.3	8.09218e-06	1-148122917-C-G	-6580	458	515	0.146807	1	2.35719e-06	-0.157713	0.033302	0.00369963	0.00391392	0.000725526	0.000716705
ENSG00000116717.11	7498	1.02618	932.644	1534.2	4.89281e-06	1-67649091-A-G	-35970	333	350	0.0958904	1	1.05223e-06	-0.131436	0.0268293	0.0029997	0.00390926	0.000724713	0.000452278
ENSG00000173473.10	3869	1.01907	289.594	1488.62	1.50834e-05	3-48006231-C-CCA	224125	1032	1274	0.349041	1	2.68589e-06	-0.0438495	0.00931193	0.0029997	0.00389769	0.00072262	0.00143822
ENSG00000119812.18	10629	1.04337	1278.15	1535.38	3.9165e-06	2-33602067-G-C	2705	559	631	0.172877	1	8.25152e-07	-0.0866992	0.017525	0.00279972	0.00389375	0.000721942	0.000339719
ENSG00000171823.6	8445	1.04472	1423.76	1560.14	3.53463e-06	12-1607864-C-T	13699	1265	1677	0.459296	1	8.9893e-07	-0.0598967	0.0121488	0.00419958	0.0038852	0.000720408	0.000305661
ENSG00000132000.11	7959	1.03307	1632.18	1583.82	2.88645e-06	19-13932410-A-G	-20982	668	757	0.207284	1	8.6744e-07	-0.172917	0.0350226	0.00319968	0.00388072	0.000719628	0.000261497
ENSG00000165355.7	8529	1.04809	534.617	1466.02	9.57657e-06	14-39392111-C-A	-40389	671	793	0.217499	1	1.31292e-06	-0.0455175	0.00937596	0.00309969	0.00387996	0.000719538	0.000818338
ENSG00000162929.13	5937	1.06777	644.507	1500.18	8.80703e-06	2-61378935-A-C	313064	41	41	0.0115233	1	1.57181e-06	0.422326	0.0876481	0.00339966	0.00386825	0.000717418	0.000700966
ENSG00000280248.1	8941	1.03342	1486.33	1555.22	3.16325e-06	17-80401911-A-G	61554	1332	1770	0.484781	1	7.62902e-07	0.114721	0.0231169	0.00339966	0.00386486	0.000716841	0.00028732
ENSG00000204498.10	20838	1.05099	522.646	1363.65	9.89433e-06	6-31569519-G-C	22649	335	352	0.0964912	1	5.49509e-07	-0.115529	0.0229823	0.00219978	0.00385612	0.000715271	0.000841085
ENSG00000275743.1	5184	1.02747	732.297	1568.97	6.18143e-06	7-142621972-G-A	34104	383	408	0.111842	1	1.7954e-06	0.170118	0.0355045	0.00439956	0.00384818	0.00071385	0.000577237
ENSG00000163909.7	7295	1.04955	830.805	1517.75	6.16251e-06	1-39116286-A-C	-523659	43	44	0.0120614	1	1.19892e-06	0.695694	0.142768	0.00269973	0.00384751	0.000713776	0.000527952
ENSG00000101126.15	8330	1.04072	1500.16	1574.89	3.2483e-06	20-50935243-T-TA	4003	1146	1405	0.38485	1	9.20625e-07	-0.036857	0.00748286	0.0029997	0.00384465	0.000713296	0.000288177
ENSG00000183283.15	6462	1.03164	815.92	1544.84	5.67453e-06	12-51243574-GATTTT-G	5282	177	178	0.0487939	1	1.35449e-06	0.0596109	0.0122949	0.00239976	0.00384375	0.00071318	0.000521767
ENSG00000008323.15	7598	1.01644	1361.07	1570.01	3.08356e-06	12-6342424-A-C	31988	1051	1314	0.36	1	8.35806e-07	0.115881	0.0234356	0.00459954	0.00380087	0.000705275	0.000304811
ENSG00000274964.1	10596	1.07779	804.664	1462.49	7.26e-06	12-32102752-A-AT	-236616	810	946	0.259259	1	9.1713e-07	0.170473	0.0346049	0.00309969	0.00377056	0.0006997	0.00057054
ENSG00000188386.6	9035	1.03725	831.41	1521.14	5.6243e-06	9-101547163-T-C	-47858	500	535	0.146495	1	1.10978e-06	0.203743	0.0416793	0.00279972	0.00375857	0.000697525	0.000516903
ENSG00000168273.7	5178	1.06316	404.149	1461.09	1.32839e-05	3-52544458-A-G	10445	241	284	0.0779791	1	1.86002e-06	-0.184696	0.0386049	0.00309969	0.00374261	0.000694614	0.00110931
ENSG00000175354.18	8440	1.0226	1296.99	1591.05	3.29433e-06	18-12820138-C-T	-109505	238	247	0.0683832	1	1.06173e-06	0.10427	0.0212918	0.00319968	0.00373251	0.000692789	0.000323268
ENSG00000261168.1	5448	1.04438	520.952	1502.49	9.22693e-06	1-151039592-G-A	-92018	155	158	0.0432877	1	1.68995e-06	0.384793	0.0801025	0.0029997	0.00371108	0.000688861	0.000834663
ENSG00000117036.11	7838	1.04178	1204.87	1574.69	3.92473e-06	1-157120968-C-G	-17506	1089	1381	0.378356	1	1.13342e-06	0.0602792	0.0123418	0.00359964	0.00370373	0.000687545	0.000359424
ENSG00000101335.9	5016	1.03315	632.716	1547.29	7.07986e-06	20-36417362-GTTTTGT-G	-124122	1155	1416	0.388002	1	1.7715e-06	-0.0617246	0.0128749	0.00279972	0.00368259	0.00068367	0.000674506
ENSG00000150456.10	8911	1.03307	1271.94	1558.64	3.51963e-06	13-20763699-C-T	-10259	842	1019	0.279178	1	8.83974e-07	0.140914	0.0285622	0.00289971	0.00368201	0.00068361	0.000335541
ENSG00000106028.10	5341	1.03032	672.686	1542.53	6.54615e-06	7-141577035-G-A	-161312	1139	1407	0.385377	1	1.56312e-06	0.0509915	0.0105801	0.00369963	0.00367876	0.000683056	0.00063142
ENSG00000101782.14	6237	1.03103	730.171	1504.78	6.05508e-06	18-23275889-T-C	-176934	349	370	0.101314	1	1.05699e-06	-0.0935101	0.0190912	0.00289971	0.00367871	0.000683056	0.00058242
ENSG00000140406.3	7553	1.04074	1204.78	1552.95	3.85447e-06	15-81011791-A-G	10847	800	949	0.259879	1	9.34866e-07	-0.0636403	0.0129285	0.00359964	0.00365667	0.000679052	0.000358828
ENSG00000163354.14	4784	1.03476	589.752	1518.45	7.59057e-06	1-155051158-G-A	17377	805	989	0.270982	1	1.53133e-06	-0.15052	0.0312043	0.00339966	0.00364555	0.000677036	0.000725586
ENSG00000116824.4	7055	1.03819	900.483	1530.56	5.05852e-06	1-116899630-A-G	145245	114	125	0.0359816	1	1.06116e-06	0.118357	0.0241678	0.00339966	0.00363798	0.000675678	0.000478013
ENSG00000243056.1	4820	1.0299	518.471	1523.28	8.37109e-06	5-140501748-C-CA	-45918	676	772	0.217465	1	1.77932e-06	-0.0642381	0.0134017	0.00239976	0.00363347	0.000674889	0.000818559
ENSG00000136244.11	8286	1.04777	1050.84	1519.32	4.54423e-06	7-22658574-A-T	-68573	280	301	0.0824658	1	8.56292e-07	-0.23304	0.0471754	0.00319968	0.00361393	0.000671308	0.000416205
ENSG00000186652.9	7495	1.0667	437.063	1466.59	1.21037e-05	11-57402158-A-AAAAC	11501	904	1057	0.289678	1	1.74135e-06	0.151775	0.0316352	0.00289971	0.00361088	0.000670789	0.00103168
ENSG00000224387.1	7689	1.03625	1547.02	1588.57	2.8757e-06	1-2416398-G-GGGACA	-76860	964	1166	0.319277	1	8.96934e-07	0.153151	0.0310607	0.00269973	0.00359066	0.000667081	0.000277366
ENSG00000236512.1	9858	1.0259	1348.42	1555.25	3.10368e-06	6-7609685-A-AT	-10737	107	119	0.0326027	1	7.46958e-07	0.426356	0.0858411	0.00259974	0.00358385	0.000665863	0.000312693
ENSG00000173947.13	8025	1.05109	1114.89	1543.68	4.32155e-06	1-111352865-C-T	6577	1228	1574	0.431195	1	9.86857e-07	0.154333	0.0314213	0.00269973	0.00357845	0.000664908	0.000394448
ENSG00000279077.1	8837	1.03649	1165.76	1544.46	3.80724e-06	18-79383126-G-C	30668	1287	1676	0.459156	1	8.60747e-07	-0.139311	0.0282072	0.00339966	0.00357702	0.000664689	0.000368205
ENSG00000267605.5	6034	1.03807	349.915	1469.68	1.27865e-05	19-37500773-G-A	229255	1068	1303	0.356859	1	1.90526e-06	-0.150284	0.0314443	0.00309969	0.00357375	0.000664129	0.00122938
ENSG00000181524.6	6783	1.0429	1126.55	1554.5	4.04466e-06	6-42988011-T-C	31246	1293	1666	0.456391	1	9.99156e-07	0.0762401	0.0155298	0.00339966	0.00354039	0.000657978	0.000385121
ENSG00000180423.4	4767	1.03054	429.884	1491.73	9.82711e-06	11-46351761-T-C	-266148	753	958	0.262466	1	1.66886e-06	0.179724	0.0373935	0.00339966	0.00352064	0.000654354	0.000988223
ENSG00000274565.1	5283	1.04456	619.989	1499.98	7.36877e-06	17-62533367-G-GGT	-94033	170	175	0.0486923	1	1.27604e-06	-0.326571	0.0671898	0.00269973	0.00351598	0.000653534	0.000701591
ENSG00000260196.1	6795	1.01214	873.585	1565.85	4.33471e-06	11-17295201-AT-A	-85448	563	637	0.176162	1	1.18104e-06	0.16186	0.0331958	0.00309969	0.00351402	0.000653216	0.000471339
ENSG00000225093.1	6739	1.03546	963.689	1544.46	4.47013e-06	6-108215940-A-G	210372	52	53	0.0145285	1	1.03172e-06	0.375656	0.0766193	0.00369963	0.00348936	0.00064868	0.000444627
ENSG00000119703.13	6210	1.05327	807.111	1518.01	5.86812e-06	14-75061076-T-TCAA	-3094	1251	1654	0.453065	1	1.13587e-06	-0.161639	0.0330976	0.0019998	0.00347058	0.000645234	0.00054677
ENSG00000163444.11	6820	1.03903	991.135	1526.4	4.38782e-06	1-203018668-G-A	11282	1102	1386	0.379726	1	8.72196e-07	-0.0738278	0.0149563	0.00359964	0.00345048	0.000641544	0.000434911
ENSG00000181929.11	6403	1.05181	603.864	1499.92	7.72861e-06	12-49288601-G-A	271199	196	201	0.0550383	1	1.34794e-06	-0.120663	0.0248819	0.00319968	0.0034464	0.000640831	0.000728985
ENSG00000166924.8	6154	1.03368	594.692	1492.52	7.03875e-06	7-100502271-T-G	18344	59	60	0.0164384	1	1.13805e-06	0.485931	0.0995081	0.00279972	0.00342319	0.00063656	0.000718259
ENSG00000253522.5	8333	1.04989	936.858	1512.46	4.88887e-06	5-160540345-T-C	72077	1304	1742	0.477235	1	8.7988e-07	0.0848007	0.0171853	0.00289971	0.00341731	0.000635512	0.00046846
ENSG00000224138.1	6467	1.06959	515.357	1461.49	9.88157e-06	7-127407587-T-C	57293	437	471	0.129183	1	1.31229e-06	-0.168365	0.0346801	0.00309969	0.00341034	0.000634263	0.000879102
ENSG00000249396.1	8820	1.01597	1694.38	1610.02	2.21624e-06	5-10498465-A-G	-4263	1090	1346	0.368825	1	7.99209e-07	-0.126763	0.0255907	0.00289971	0.00340502	0.000633317	0.000244657
ENSG00000176054.6	7837	1.03867	680.427	1503.85	6.28303e-06	21-29160755-A-G	162722	652	745	0.20411	1	1.0948e-06	-0.175924	0.0359685	0.00349965	0.00339709	0.000631888	0.000633056
ENSG00000237576.1	7852	1.03738	845.474	1514.48	5.01206e-06	2-68835206-G-A	3162	691	792	0.217224	1	9.20708e-07	0.1488	0.0302101	0.00349965	0.00339189	0.000630966	0.000508412
ENSG00000185305.10	8484	1.02821	899.662	1531.05	4.46685e-06	5-54301455-C-T	-9127	936	1154	0.316164	1	9.24735e-07	-0.0764835	0.0155308	0.00289971	0.00339107	0.000630859	0.00047047
ENSG00000197629.5	6769	1.0296	561.332	1547.33	7.21562e-06	11-58962133-C-T	-250818	62	63	0.0172508	1	1.81038e-06	-0.199758	0.041705	0.00269973	0.00339024	0.000630749	0.000755708
ENSG00000175262.14	8155	1.04084	1214.73	1554.39	3.55509e-06	1-10964214-G-T	-17823	211	220	0.060307	1	8.63793e-07	-0.255079	0.0516549	0.00289971	0.00338896	0.000630558	0.000355951
ENSG00000111653.19	7727	1.03755	1358.28	1578.06	3.10141e-06	12-6652727-G-A	-10421	44	44	0.0120548	1	8.97035e-07	-0.282759	0.057347	0.00239976	0.00336774	0.000626654	0.00031659
ENSG00000086102.18	7764	1.04099	726.798	1490.41	5.9073e-06	9-33344254-T-A	53743	550	591	0.161918	1	9.11407e-07	0.077384	0.0157045	0.00379962	0.00336571	0.000626321	0.00059498
ENSG00000137076.20	6060	1.01912	735.278	1529.18	5.14237e-06	9-35776193-C-T	43859	1213	1524	0.417534	1	1.06924e-06	-0.0211489	0.00431983	0.00309969	0.00336441	0.000626123	0.000566766
ENSG00000115760.13	6808	1.05756	534.258	1457.73	8.78877e-06	2-32501246-T-C	144218	734	839	0.230241	1	1.10588e-06	-0.035691	0.00730019	0.00289971	0.00335446	0.000624318	0.00083169
ENSG00000149187.17	5532	1.05313	242.335	1431.85	1.88604e-05	11-47868185-C-T	302850	270	289	0.0794392	1	2.23499e-06	0.0626606	0.0132007	0.00219978	0.00334599	0.000622785	0.00181935
ENSG00000198911.11	6922	1.04591	549.205	1465.89	7.96332e-06	22-41847614-T-C	-19217	1046	1311	0.359221	1	1.05367e-06	-0.0794822	0.0162252	0.00239976	0.00333301	0.000620414	0.000793753
ENSG00000265967.1	6233	1.03514	582.605	1518.95	7.0433e-06	15-64750590-C-T	55549	112	125	0.0342466	1	1.41107e-06	-0.219347	0.0453178	0.00359964	0.00332479	0.000618929	0.00073495
ENSG00000221886.3	8334	1.02924	1044.28	1544.87	3.78423e-06	5-160397457-A-G	-2640	1077	1329	0.364035	1	8.57719e-07	0.122418	0.0247833	0.00279972	0.00331261	0.000616705	0.000406043
ENSG00000089091.16	8831	1.05602	1150.03	1534.02	3.97042e-06	20-18460586-G-A	-6540	1019	1221	0.334521	1	8.28754e-07	-0.128248	0.0259279	0.00219978	0.00328635	0.000611859	0.000385499
ENSG00000267986.1	9479	1.04039	1389.15	1545.06	3.00449e-06	19-8589693-G-A	8533	653	716	0.196272	1	6.62156e-07	-0.194259	0.038926	0.00249975	0.00327978	0.00061068	0.00031103
ENSG00000166133.17	6508	1.04755	694.391	1515.22	6.25599e-06	15-40558363-G-C	-10937	68	70	0.0191781	1	1.19518e-06	-0.266082	0.0545972	0.00329967	0.00327783	0.000610361	0.000629551
ENSG00000265194.1	7800	1.03343	911.713	1536.31	4.38311e-06	9-21869900-C-CAT	7974	748	852	0.233297	1	9.44741e-07	-0.129832	0.0263864	0.00209979	0.00326813	0.000608599	0.000468369
ENSG00000142186.16	5135	1.04097	551.254	1497.9	7.55387e-06	11-65526752-G-A	1675	57	59	0.0161555	1	1.29128e-06	-0.121772	0.0250661	0.00269973	0.00326087	0.00060729	0.000784341
ENSG00000214367.7	7749	1.04571	932.29	1533.67	4.58757e-06	4-2188629-CAAAACAAAAA-C	-53535	437	488	0.134066	1	9.73747e-07	0.0607383	0.0123593	0.00249975	0.00326013	0.000607197	0.00046752
ENSG00000240682.9	7070	1.05437	602.966	1493.32	7.42754e-06	3-129269332-A-G	108039	84	87	0.0238356	1	1.21967e-06	-0.188435	0.0386972	0.00319968	0.00325131	0.000605598	0.000733138
ENSG00000007314.12	4669	1.02622	592.168	1550.51	6.42735e-06	17-63993799-T-C	20881	592	646	0.177083	1	1.62875e-06	0.125459	0.0260762	0.00229977	0.00324565	0.000604586	0.000712271
ENSG00000104412.7	7813	1.05953	598.503	1494.35	7.68265e-06	8-108462742-GTT-G	19141	1070	1296	0.355088	1	1.27939e-06	-0.0679334	0.0139784	0.0019998	0.00324338	0.000604207	0.000744843
ENSG00000240970.1	7127	1.02945	1020.42	1559.28	3.79589e-06	11-118988201-C-A	-15245	1321	1781	0.487932	1	9.66809e-07	0.10096	0.0205379	0.00379962	0.00324106	0.000603819	0.000415682
ENSG00000261857.6	7499	1.0362	959.947	1520.61	4.18404e-06	19-40817237-T-TA	45589	938	1093	0.299331	1	7.87396e-07	-0.133978	0.0270311	0.00329967	0.00323139	0.000602059	0.000446918
ENSG00000113194.12	6491	1.04982	1020.56	1539.87	4.245e-06	5-176482489-A-C	34861	392	428	0.117196	1	9.37767e-07	0.100376	0.020394	0.00329967	0.00322498	0.000600908	0.000430003
ENSG00000196420.7	6815	1.02371	728.056	1551.07	5.11645e-06	1-153536043-A-G	-5722	68	72	0.0197152	1	1.26596e-06	0.530258	0.109061	0.00259974	0.00322339	0.000600655	0.000576895
ENSG00000183647.10	8141	1.02979	1262.59	1567.83	3.0458e-06	19-57599856-C-T	-29	68	69	0.0189041	1	8.10099e-07	-0.374465	0.0756369	0.00319968	0.00321063	0.00059832	0.000336158
ENSG00000281958.1	4797	1.06223	645.545	1532.41	7.07773e-06	7-142785121-T-C	-3104	1237	1628	0.446021	1	1.57798e-06	-0.130255	0.0270372	0.00319968	0.00317121	0.000591017	0.000693615
ENSG00000162923.14	7613	1.03589	603.956	1495.42	6.5142e-06	1-223913037-C-T	-523996	55	58	0.0158991	1	1.06513e-06	0.124319	0.0253891	0.00249975	0.00316907	0.000590661	0.000709868
ENSG00000260005.6	8794	1.03545	1204.11	1537.02	3.25278e-06	17-81221406-G-A	-8332	171	186	0.0509589	1	6.77513e-07	0.212842	0.0426882	0.00269973	0.00316261	0.000589499	0.000355862
ENSG00000014914.20	3711	1.02524	405.777	1534.16	9.04011e-06	1-150104694-C-T	167827	642	750	0.205479	1	2.1123e-06	-0.101828	0.0214	0.00339966	0.00314395	0.000586064	0.00103754
ENSG00000272886.5	6910	1.0217	856.032	1546.86	4.19552e-06	3-53375873-G-T	28263	78	80	0.0219298	1	9.79206e-07	0.177809	0.0361894	0.00329967	0.00314334	0.000585992	0.000488993
ENSG00000278962.1	6274	1.05207	726.712	1510.51	5.85814e-06	2-112192301-A-G	3937	992	1240	0.339638	1	1.06641e-06	-0.104579	0.0213587	0.00229977	0.00312464	0.000582547	0.000606053
ENSG00000025770.18	6024	1.03794	773.241	1506.86	5.0743e-06	22-50519091-G-A	10875	708	790	0.21632	1	8.76668e-07	-0.0565689	0.0114623	0.00369963	0.00312152	0.000582007	0.000556418
ENSG00000283907.1	7806	1.03231	1272.72	1579.15	2.97814e-06	19-36381668-GAAA-G	823712	1020	1214	0.332486	1	8.65161e-07	-0.0966498	0.0195734	0.00279972	0.00311549	0.000580925	0.000334911
ENSG00000151835.14	10986	1.01908	1668.77	1552.03	2.09561e-06	13-23307173-T-A	-104340	1299	1725	0.472588	1	4.67996e-07	0.0412948	0.00816419	0.00269973	0.00310839	0.000579642	0.000249745
ENSG00000079393.20	5114	1.05755	577.261	1525.5	7.53969e-06	10-75281411-A-G	172190	1110	1374	0.376438	1	1.60643e-06	-0.0876053	0.018198	0.00279972	0.0030964	0.000577449	0.000769755
ENSG00000265511.1	6241	1.06768	663.437	1485.59	6.93811e-06	17-17508718-G-C	1367	513	582	0.159452	1	1.05661e-06	-0.164093	0.0335011	0.00189981	0.003096	0.000577416	0.000680873
ENSG00000272667.1	8303	1.04498	939.965	1536.47	4.29984e-06	2-127888044-G-A	1488	595	663	0.181644	1	9.25599e-07	-0.177492	0.0360429	0.00259974	0.00308658	0.0005757	0.000463145
ENSG00000087237.10	8460	1.03163	1467.47	1572.8	2.53907e-06	16-56961322-C-A	-528	230	237	0.0648959	1	6.89022e-07	0.272683	0.0547262	0.00309969	0.00307374	0.000573347	0.000290134
ENSG00000163629.12	7659	1.03676	563.187	1494.25	6.80271e-06	4-86710200-T-C	115885	870	1021	0.279759	1	1.10945e-06	-0.108399	0.0221746	0.0029997	0.00306715	0.000572158	0.000762347
ENSG00000150594.6	8048	1.03971	841.571	1515.81	4.61886e-06	10-111149347-G-A	72184	1116	1390	0.380691	1	8.47407e-07	-0.116661	0.0236065	0.0019998	0.00305878	0.000570639	0.000512765
ENSG00000087269.15	9036	1.03764	1350.01	1556.58	2.84185e-06	4-3005460-A-G	42075	373	414	0.113549	1	6.84161e-07	-0.0815237	0.0163569	0.00259974	0.00305525	0.000570021	0.000318578
ENSG00000215493.3	7107	1.0374	1179.92	1554.62	3.22545e-06	22-20446548-A-G	-3574	333	370	0.101314	1	7.75923e-07	-0.129308	0.0260738	0.00269973	0.00303424	0.000566142	0.000364347
ENSG00000211713.3	5258	1.0484	768.605	1567.61	5.26901e-06	7-142344216-T-C	-36590	1129	1411	0.386451	1	1.48789e-06	0.1252	0.025924	0.00239976	0.00303062	0.000565506	0.000569582
ENSG00000158480.10	7603	1.05051	956.813	1526.11	4.28203e-06	20-50027849-C-T	112341	214	226	0.0618839	1	8.46205e-07	-0.111217	0.0225034	0.00249975	0.00302942	0.000565323	0.000459162
ENSG00000232719.1	6240	1.06186	667.546	1503.37	6.53783e-06	2-200954904-G-A	-146478	527	578	0.160111	1	1.14186e-06	0.182109	0.0372971	0.00229977	0.00302744	0.000564994	0.000670361
ENSG00000165996.13	9524	1.04794	1185.77	1516.5	3.38683e-06	10-17619614-G-A	2237	379	409	0.112116	1	5.96784e-07	-0.209588	0.0418273	0.00219978	0.00301236	0.000562221	0.000368959
ENSG00000268947.1	7944	1.04268	1260.77	1564.02	3.08943e-06	19-35289948-A-G	27102	1124	1393	0.381449	1	7.98054e-07	-0.135392	0.0273311	0.00189981	0.00301114	0.000562033	0.000344004
ENSG00000215421.9	8577	1.01405	1608.95	1591.23	2.04054e-06	18-74635526-T-C	37656	1239	1630	0.446331	1	6.28775e-07	0.0711129	0.0142209	0.0019998	0.00300652	0.000561211	0.000256794
ENSG00000099622.13	9776	1.01483	3006.06	1637.76	1.09731e-06	19-1272041-T-C	12657	691	800	0.219539	1	4.6787e-07	-0.0544116	0.0107573	0.00289971	0.00300636	0.000561211	0.00013764
ENSG00000240449.1	8208	1.0367	1256.36	1557.14	2.98304e-06	7-150348821-C-A	-22334	1095	1360	0.372533	1	7.25657e-07	0.145462	0.0292532	0.0029997	0.00299901	0.00055989	0.000341782
ENSG00000279328.1	9456	1.02885	936.049	1543.45	3.81968e-06	3-126466098-C-T	31529	1246	1641	0.449534	1	8.56839e-07	-0.158818	0.032151	0.00329967	0.00299603	0.000559375	0.00045268
ENSG00000183508.4	6670	1.05747	677.5	1490.9	6.17248e-06	1-117601710-A-G	-4224	948	1115	0.305373	1	9.63343e-07	-0.0747623	0.0152063	0.00209979	0.00297	0.000554553	0.000655818
ENSG00000256116.1	5453	1.01294	724.307	1547.14	4.43362e-06	11-64250869-T-C	16517	82	91	0.0249315	1	1.04439e-06	-0.41815	0.0853288	0.00289971	0.00296019	0.000552762	0.000569246
ENSG00000230747.1	2799	1.05515	260.988	1474.19	1.56924e-05	2-95717762-T-A	-603969	79	85	0.0232749	1	2.51513e-06	0.371381	0.0786406	0.00249975	0.00294593	0.000550139	0.00169502
ENSG00000263916.1	8279	1.02693	1126.04	1552.9	3.08707e-06	18-49489608-C-T	3459	181	184	0.0504386	1	7.28352e-07	0.317338	0.063828	0.00249975	0.00294497	0.00055	0.000375091
ENSG00000275278.1	9042	1.02252	912.988	1555.25	3.7044e-06	12-29161076-A-G	4085	657	750	0.205479	1	9.10863e-07	-0.13624	0.0276481	0.00309969	0.00294162	0.000549412	0.000459142
ENSG00000169750.8	8458	1.05395	1078.13	1522.08	3.76118e-06	17-82008611-T-G	-23013	901	1098	0.300878	1	7.05561e-07	-0.134316	0.0269819	0.00289971	0.00293594	0.000548391	0.000409815
ENSG00000279010.3	7289	1.03565	1205.23	1564.16	3.02565e-06	22-37986297-G-A	37945	97	100	0.0273823	1	7.80603e-07	0.344887	0.0695599	0.00179982	0.00293391	0.000548051	0.000355652
ENSG00000135801.9	7935	1.02577	1236.39	1556.25	2.77071e-06	1-229620569-C-G	-5478	1240	1622	0.444384	1	6.63177e-07	-0.0672025	0.013467	0.00219978	0.0029218	0.00054583	0.000340947
ENSG00000056097.15	8942	1.03045	1488.55	1582.89	2.36473e-06	5-32444180-A-G	-581	1086	1347	0.368969	1	6.91156e-07	0.0355554	0.00713668	0.00239976	0.00291984	0.000545502	0.000285455
ENSG00000273802.2	8008	1.04405	520.917	1477.49	7.29479e-06	6-26228263-G-C	11571	144	149	0.0408443	1	1.04731e-06	0.29029	0.059244	0.00279972	0.00291069	0.000543833	0.000834256
ENSG00000233286.1	7486	1.04457	1114.01	1552.74	3.42023e-06	2-120220792-T-G	7857	1087	1375	0.376645	1	8.16122e-07	-0.138183	0.0279194	0.00289971	0.00290956	0.00054366	0.000390536
ENSG00000224097.5	8420	1.02847	1097.87	1544.84	3.15409e-06	4-39465668-AT-A	-14587	836	958	0.262417	1	6.98235e-07	-0.180285	0.0362013	0.00219978	0.00290585	0.000543006	0.000385723
ENSG00000172869.14	8646	1.04304	696.943	1469	5.37846e-06	5-118585446-G-A	-452326	107	107	0.0293151	1	6.79604e-07	0.107516	0.0215662	0.00309969	0.0028871	0.000539542	0.000622577
ENSG00000244256.3	7702	1.02898	987.323	1545.86	3.46579e-06	1-63657549-A-G	1806	568	623	0.170872	1	7.83081e-07	-0.183205	0.0369551	0.00259974	0.00286169	0.00053483	0.000429271
ENSG00000112796.9	7117	1.03641	974.557	1569.32	3.63645e-06	6-46163169-C-G	-7802	1315	1755	0.480759	1	9.98379e-07	-0.0763844	0.0155587	0.00219978	0.00283537	0.000529951	0.000440376
ENSG00000162813.17	7613	1.03557	679.321	1503.13	5.18364e-06	1-220101772-G-A	11310	776	893	0.24506	1	8.70975e-07	0.091851	0.0186065	0.00289971	0.00283128	0.000529223	0.000630803
ENSG00000204424.9	27713	1.07965	495.39	1327.05	9.09279e-06	6-31133897-C-T	-572988	546	619	0.169775	1	3.43754e-07	0.0824048	0.0161028	0.00169983	0.00282015	0.000527181	0.000929277
ENSG00000258732.1	2999	1.02307	694.307	1581.93	4.66934e-06	15-22044852-G-A	-234119	140	142	0.0397536	1	1.45232e-06	-0.333189	0.0689205	0.00189981	0.00280777	0.000524905	0.000604274
ENSG00000205476.8	8182	1.03669	1271.63	1544.69	2.76113e-06	14-99592649-G-A	-11377	400	428	0.117196	1	6.00137e-07	0.121639	0.0242808	0.00229977	0.00280348	0.000524142	0.000337673
ENSG00000279175.1	10382	1.0316	1975.28	1563.05	1.72158e-06	22-44109898-G-C	7119	1156	1437	0.393681	1	4.1238e-07	0.162675	0.032007	0.00329967	0.00279813	0.000523179	0.000215544
ENSG00000186222.4	11092	1.03395	2565.89	1588.4	1.34358e-06	4-6720180-C-CA	4125	1102	1387	0.379834	1	3.88261e-07	-0.0835555	0.0164025	0.00349965	0.00279741	0.000523081	0.000166593
ENSG00000197619.13	10908	1.02994	1910.86	1581.69	1.74772e-06	19-51995788-T-TCTTGAA	-12442	617	703	0.19292	1	4.90394e-07	-0.084714	0.0167784	0.00159984	0.00277463	0.000518858	0.000222186
ENSG00000185133.13	7091	1.05885	610.999	1494.88	6.45695e-06	22-31106076-C-T	-16655	140	147	0.0403182	1	1.04953e-06	0.377254	0.0769988	0.00189981	0.00276981	0.000517996	0.000728808
ENSG00000198839.9	6231	1.01358	742.467	1535.35	4.05119e-06	7-112425828-T-C	219240	71	73	0.02	1	8.57192e-07	-0.203767	0.0412513	0.00309969	0.00275965	0.000516133	0.000555938
ENSG00000112378.11	8157	1.05095	1257.96	1563.26	2.98077e-06	6-138094511-C-T	-13000	213	220	0.060274	1	7.62129e-07	-0.207817	0.0418746	0.00219978	0.00275323	0.000514968	0.00034952
ENSG00000058668.14	7221	1.03241	1309.82	1577.3	2.56675e-06	1-203720186-A-G	93625	741	851	0.233151	1	7.23258e-07	-0.0612503	0.0123162	0.00239976	0.00275174	0.000514727	0.000325477
ENSG00000113721.13	7706	1.04363	1226.43	1548.25	2.91202e-06	5-150129727-C-A	-26145	64	68	0.0186199	1	6.56406e-07	0.347417	0.0695924	0.00209979	0.00273534	0.000511697	0.000354192
ENSG00000154114.12	7121	1.04455	1239.25	1572.5	2.89395e-06	11-121032221-G-A	8149	762	863	0.236568	1	7.94689e-07	0.0794965	0.016045	0.00289971	0.00273184	0.000511078	0.000351067
ENSG00000145715.14	6021	1.06108	540.619	1492.35	7.25527e-06	5-87275899-G-C	8011	56	58	0.0158817	1	1.1774e-06	-0.164051	0.0336408	0.00209979	0.00271637	0.000508222	0.000826621
ENSG00000119421.6	7238	1.03356	949.105	1538.61	3.49966e-06	9-122132260-C-T	-27559	1122	1432	0.392211	1	7.4589e-07	-0.0724977	0.0145956	0.00209979	0.00269841	0.000504897	0.000450021
ENSG00000279943.1	9808	1.0257	1889.34	1591.17	1.67625e-06	4-186191678-C-T	188	1253	1632	0.446978	1	5.06501e-07	0.147664	0.0292827	0.00249975	0.0026972	0.000504708	0.000223105
ENSG00000211789.2	9320	1.04276	1574.79	1575.22	2.20224e-06	14-21910161-T-A	22304	640	707	0.194124	1	6.00213e-07	-0.13314	0.0265767	0.00259974	0.00266713	0.000499117	0.000275452
ENSG00000263013.1	10534	1.02602	1510.51	1545.04	2.06812e-06	16-10942439-G-A	2395	1252	1629	0.446095	1	4.34425e-07	0.131239	0.0258729	0.00209979	0.00265432	0.000496754	0.000279204
ENSG00000187840.4	5704	1.03737	940.178	1554.16	3.54602e-06	8-38042991-A-G	12650	756	866	0.237781	1	8.59717e-07	-0.0438472	0.00887762	0.00229977	0.00264607	0.000495247	0.000457206
ENSG00000282742.1	11095	1.00978	2776.66	1618.63	1.01366e-06	4-6703618-AAATAAAT-A	4809	484	550	0.152693	1	3.67623e-07	-0.231666	0.045384	0.00249975	0.00264277	0.000494665	0.000147709
ENSG00000164430.15	8580	1.04444	734.924	1511.22	4.72256e-06	6-73429774-G-T	-22502	836	946	0.259188	1	8.36764e-07	-0.0779757	0.0157704	0.00239976	0.00264194	0.000494545	0.000591789
ENSG00000164086.9	4614	1.04182	323.339	1472.69	1.05426e-05	3-52042829-G-A	-13721	590	694	0.192031	1	1.55405e-06	0.074834	0.0155234	0.00239976	0.00263503	0.000493287	0.00133868
ENSG00000158079.14	8346	1.03134	711.932	1506.27	4.49473e-06	9-94120989-T-C	90195	1190	1528	0.418401	1	7.58228e-07	0.0774763	0.0156081	0.00239976	0.00263255	0.000492858	0.000597647
ENSG00000143416.20	5531	1.04276	526.469	1499.59	6.48974e-06	1-151369252-G-GC	-3481	1265	1666	0.456391	1	1.09754e-06	-0.0399317	0.00816505	0.00239976	0.00262604	0.000491675	0.000823695
ENSG00000254639.1	5236	1.03212	505.525	1502.84	6.33539e-06	11-46250712-G-A	12330	235	244	0.0669594	1	1.09628e-06	0.271823	0.0555784	0.00209979	0.00262216	0.000490985	0.00084267
ENSG00000140284.10	7424	1.06477	436.207	1447.34	8.83078e-06	15-50247952-CTT-C	65756	508	559	0.153151	1	1.01795e-06	-0.164408	0.0335145	0.00239976	0.00260622	0.000488035	0.00103051
ENSG00000086666.18	8617	1.02577	1211.6	1539.23	2.52841e-06	15-80019802-C-T	-39766	989	1180	0.323157	1	5.18846e-07	0.041992	0.00833498	0.00259974	0.00260578	0.000487988	0.000347921
ENSG00000163634.11	8470	1.04418	1279.17	1550.82	2.66971e-06	3-64456814-C-A	592911	53	54	0.0147864	1	6.08154e-07	-0.253215	0.0505711	0.00219978	0.00260188	0.000487293	0.000339901
ENSG00000163946.13	7756	1.02753	622.806	1492.99	4.95506e-06	3-56703207-C-CATATAT	19970	1249	1698	0.465162	1	7.58779e-07	0.0273512	0.00551023	0.0019998	0.00259692	0.000486398	0.000678753
ENSG00000227502.2	6608	1.05514	636.747	1498.51	5.6949e-06	6-113879585-A-T	6234	1274	1647	0.451206	1	9.34647e-07	0.107248	0.0217871	0.00239976	0.00259142	0.000485403	0.000695137
ENSG00000278769.1	5322	1.04337	458.621	1489.79	7.34751e-06	15-42671202-A-G	-53415	921	1213	0.33232	1	1.16992e-06	0.177032	0.0362934	0.00239976	0.00257884	0.000483082	0.000946448
ENSG00000104205.12	5776	1.05472	528.176	1490.65	6.81353e-06	8-66719316-A-ATTTG	6898	248	279	0.0766484	1	1.07891e-06	-0.1003	0.0204946	0.00179982	0.00257735	0.000482838	0.000837385
ENSG00000273366.1	7708	1.03443	754.136	1504.98	4.22719e-06	22-42277805-C-G	-383	1214	1591	0.43582	1	6.98625e-07	0.16193	0.0325164	0.0019998	0.00257258	0.00048198	0.000567157
ENSG00000244535.1	7071	1.0359	897.606	1555.08	3.57482e-06	11-32866686-G-A	108418	376	402	0.110258	1	8.74035e-07	0.209219	0.0423879	0.0019998	0.00256655	0.000480884	0.000477707
ENSG00000156508.17	8459	1.03965	709.744	1502.84	4.6162e-06	6-73607282-A-ATT	83665	835	948	0.259744	1	7.5965e-07	-0.0240794	0.0048513	0.0019998	0.00256242	0.000480146	0.000607916
ENSG00000108798.8	6261	1.02104	1086.03	1572.45	2.69067e-06	17-49221484-A-G	11257	623	692	0.189901	1	7.3273e-07	-0.0441593	0.00888413	0.00279972	0.00255752	0.000479262	0.00038502
ENSG00000092978.10	8927	1.02143	1148.23	1563.29	2.53946e-06	1-217634897-TTTGTTG-T	3815	997	1209	0.331315	1	6.37538e-07	0.0609678	0.0121987	0.00259974	0.00254569	0.000477079	0.000364411
ENSG00000135048.13	7262	1.05095	759.321	1504.62	4.55649e-06	9-71769172-G-C	-47518	526	580	0.159253	1	7.59644e-07	-0.0579291	0.011671	0.00159984	0.00253044	0.000474256	0.000578969
ENSG00000275183.1	10459	1.02108	2306.58	1584.18	1.25043e-06	19-54453429-A-G	-10282	1171	1476	0.404174	1	3.46177e-07	-0.0907086	0.0177301	0.00359964	0.00252298	0.000472891	0.000181316
ENSG00000243959.3	6173	1.04865	933.078	1524.41	3.64521e-06	5-176541613-A-G	-6113	335	349	0.0956689	1	6.94196e-07	0.259444	0.0520847	0.00289971	0.00252089	0.000472534	0.000469399
ENSG00000243772.7	9774	1.04132	2077.74	1565.05	1.56748e-06	19-54764928-T-C	26413	417	515	0.147143	1	3.77792e-07	0.160073	0.0313911	0.00219978	0.00252042	0.00047248	0.000208285
ENSG00000236278.2	7268	1.04386	647.479	1498.75	5.10207e-06	1-198681659-TA-T	1626	388	420	0.115068	1	8.24232e-07	-0.217742	0.0440114	0.00139986	0.0025183	0.000472116	0.00067104
ENSG00000198408.13	5024	1.03953	503.089	1488.43	6.38644e-06	10-101759574-C-T	-58891	182	184	0.0505772	1	9.8194e-07	0.0655552	0.013344	0.00189981	0.00251288	0.000471134	0.000857344
ENSG00000178409.13	7761	1.03801	1177.19	1567.68	2.68838e-06	6-107114666-TCCGGCCGCC-T	-603	1065	1328	0.363838	1	7.04202e-07	-0.139007	0.0279221	0.00289971	0.00249714	0.000468217	0.000365566
ENSG00000110090.12	7517	1.04527	1035.15	1537.34	3.18686e-06	11-68725638-TTTG-T	-118772	1125	1422	0.389621	1	6.63787e-07	-0.140214	0.0280991	0.0019998	0.00249289	0.000467455	0.00042077
ENSG00000115350.11	7083	1.01217	1178.95	1597.43	2.27993e-06	2-75003076-T-C	44584	922	1106	0.303014	1	7.46128e-07	-0.0535379	0.0107787	0.00209979	0.00248485	0.000465981	0.000349298
ENSG00000277959.1	9725	1.04967	1569.28	1559.57	2.14864e-06	10-131974125-C-T	2923	861	989	0.270833	1	5.12879e-07	-0.142005	0.0281741	0.00259974	0.00248242	0.000465559	0.000279598
ENSG00000196428.12	7573	1.0427	1042.64	1532.1	3.09526e-06	3-150384879-G-C	-23456	252	263	0.0720153	1	6.14519e-07	0.0934076	0.0186626	0.00209979	0.00247548	0.00046429	0.000415969
ENSG00000270170.1	8365	1.01857	1226.16	1539.43	2.27259e-06	3-196873353-G-A	-69270	1065	1334	0.365459	1	4.60573e-07	-0.0864267	0.0170766	0.00269973	0.00247483	0.000464203	0.000339588
ENSG00000136152.14	6685	1.05322	999.522	1552.38	3.43226e-06	13-45467267-C-T	2369	208	232	0.0635616	1	8.1695e-07	0.114585	0.0231523	0.00269973	0.00247339	0.000463965	0.000441507
ENSG00000179965.11	3410	1.03493	494.51	1534.52	6.18871e-06	16-30335371-A-G	-71926	822	982	0.268915	1	1.37748e-06	-0.119552	0.024675	0.00139986	0.00245866	0.000461236	0.000865521
ENSG00000229585.4	7255	1.05482	886.056	1532.95	3.88534e-06	4-53935767-A-C	-51291	1335	1761	0.482202	1	8.01469e-07	0.146568	0.0295923	0.00169983	0.00245828	0.000461197	0.000499336
ENSG00000261488.1	8900	1.05161	725.662	1475.3	4.65506e-06	3-112065273-C-T	-68150	54	55	0.0150602	1	6.05371e-07	0.57183	0.114183	0.00149985	0.00245772	0.000461126	0.000606471
ENSG00000169957.9	3690	1.02641	487.398	1509.77	5.94075e-06	16-30533769-AC-A	6948	961	1127	0.308799	1	1.07726e-06	-0.0694478	0.0141896	0.00169983	0.00244981	0.000459676	0.000865582
ENSG00000116731.22	7511	1.03411	1253.93	1573.51	2.41654e-06	1-13736540-A-C	36342	784	905	0.247945	1	6.56034e-07	-0.0424447	0.00850206	0.00229977	0.00244616	0.000459023	0.000340954
ENSG00000263766.5	6289	1.05313	547.022	1508.06	6.17699e-06	17-47514900-A-G	-134520	1291	1691	0.463126	1	1.11119e-06	-0.0917418	0.0187684	0.00269973	0.00243557	0.00045707	0.000806447
ENSG00000160539.4	7236	1.0536	1215.75	1543.96	2.78449e-06	9-131289106-C-T	-588	1144	1419	0.388767	1	6.02166e-07	-0.14162	0.0282729	0.00159984	0.00243324	0.000456664	0.000363227
ENSG00000169564.6	7711	1.0524	864.985	1509.08	3.87618e-06	2-69957458-T-C	-129996	485	528	0.144578	1	6.54402e-07	0.0433149	0.00867551	0.00279972	0.0024266	0.000455452	0.000509478
ENSG00000129473.9	7657	1.06246	1384.7	1553.66	2.56591e-06	14-23330522-G-A	31604	57	60	0.0164384	1	5.95535e-07	-0.357164	0.0712731	0.00169983	0.00242558	0.000455293	0.000323549
ENSG00000283288.1	4035	1.03355	489.417	1511.97	6.1193e-06	5-139448045-A-G	-22733	1159	1539	0.421601	1	1.13483e-06	0.163108	0.0333971	0.00229977	0.00242521	0.000455258	0.000872492
ENSG00000004766.15	5654	1.05711	759.752	1537.37	4.50636e-06	7-93232348-C-T	8	198	204	0.0559517	1	9.83286e-07	-0.0933735	0.0190075	0.00139986	0.00240991	0.000452418	0.000584505
ENSG00000182600.9	7802	1.04	947.33	1515.62	3.26187e-06	2-232857214-GTCACTTTTTTTCTTC-G	-11800	153	157	0.0430609	1	5.67283e-07	0.295962	0.0589486	0.00209979	0.0024062	0.000451755	0.000455753
ENSG00000279078.1	6693	1.04709	633.497	1511.29	5.06836e-06	7-127867900-T-TA	-130177	668	749	0.206222	1	9.08272e-07	0.143868	0.0291927	0.00169983	0.00239641	0.000449949	0.000689512
ENSG00000180867.10	3937	1.03121	428.617	1542.71	6.76052e-06	1-147098684-C-T	-79429	880	1010	0.276712	1	1.62331e-06	0.130462	0.0271123	0.00169983	0.00237877	0.00044667	0.000992267
ENSG00000176248.8	6541	1.01848	1172.55	1559.28	2.26073e-06	9-137183277-G-A	-5260	662	754	0.206689	1	5.4156e-07	0.0543362	0.010803	0.00219978	0.00235373	0.000441999	0.000355049
ENSG00000143751.9	7179	1.04936	761.727	1516.7	4.18025e-06	1-226017045-C-T	17714	591	649	0.177808	1	7.61287e-07	-0.0742231	0.0149551	0.00189981	0.00234245	0.000439912	0.000575627
ENSG00000004975.11	8387	1.03214	1509.54	1558.62	1.90024e-06	17-7226521-T-C	-8024	1198	1529	0.418815	1	4.43458e-07	0.0593496	0.0117096	0.0019998	0.00234027	0.000439536	0.000282294
ENSG00000068724.15	8693	1.05149	1376.06	1526.01	2.32949e-06	2-47082341-C-T	166184	175	179	0.0490411	1	4.21927e-07	-0.115663	0.0227771	0.00169983	0.00232786	0.000437236	0.000319808
ENSG00000011143.16	5777	1.04923	959.638	1551.81	3.28576e-06	17-58248317-T-C	28712	49	52	0.0142466	1	7.74243e-07	-0.408852	0.0824342	0.00249975	0.00232033	0.000435852	0.000456847
ENSG00000270175.1	7090	1.04014	937.939	1535.24	3.17325e-06	12-53500681-G-A	-239	1061	1370	0.375137	1	6.49057e-07	0.168751	0.0337882	0.00169983	0.00231223	0.000434362	0.000460424
ENSG00000064102.14	8302	1.06235	924.963	1506.65	3.65556e-06	12-26880447-C-CT	-57879	672	749	0.21339	1	5.99044e-07	0.0739687	0.0147641	0.00179982	0.00230301	0.000432663	0.000484232
ENSG00000172939.8	6785	1.02851	770.812	1529.8	3.56599e-06	3-38216688-T-C	51599	176	181	0.049589	1	7.08208e-07	0.114862	0.0230773	0.00189981	0.00229179	0.000430585	0.000549375
ENSG00000163291.14	7910	1.06085	626.112	1478.84	5.32653e-06	4-78786123-G-C	-153315	240	251	0.0687671	1	7.31635e-07	0.100397	0.020197	0.00219978	0.00229064	0.000430401	0.00071354
ENSG00000236519.1	8679	1.05654	1323.25	1533.76	2.45524e-06	21-44806651-T-G	4074	565	618	0.169315	1	4.78962e-07	0.203274	0.0402239	0.00229977	0.00228827	0.000429987	0.00033533
ENSG00000064726.9	5063	1.06338	482.927	1483.31	6.98638e-06	15-82245656-T-G	-821678	293	304	0.0835165	1	1.04518e-06	0.0726877	0.0148333	0.00179982	0.00228317	0.00042906	0.000928784
ENSG00000237765.6	8248	1.03915	1111.46	1559.91	2.62773e-06	4-15683089-G-A	1409	1033	1243	0.340548	1	6.44165e-07	0.0525656	0.0105218	0.00119988	0.00228144	0.000428766	0.000387916
ENSG00000265298.1	6273	1.02793	1056.31	1577.69	2.5812e-06	17-64841483-T-C	91063	473	519	0.142661	1	7.30071e-07	0.084933	0.0170847	0.00219978	0.00228121	0.000428754	0.000400525
ENSG00000259219.1	10413	1.0464	1392.69	1522.81	2.18647e-06	15-99929884-G-A	-46597	1180	1485	0.406696	1	3.81624e-07	-0.138446	0.0271602	0.0019998	0.00227698	0.000427989	0.000313349
ENSG00000120925.15	5753	1.02895	398.199	1481.28	6.81577e-06	8-42995996-A-G	98706	248	261	0.0714677	1	9.98162e-07	0.119869	0.0244158	0.00169983	0.0022559	0.000424057	0.00106394
ENSG00000155189.11	12606	1.04343	1879.42	1566.62	1.57632e-06	8-6774834-C-A	66477	703	811	0.222192	1	3.85317e-07	0.0572464	0.0112346	0.00219978	0.00225411	0.000423751	0.00023107
ENSG00000083093.9	7792	1.0313	1299.52	1564.8	2.10245e-06	16-23601054-G-A	-40256	779	888	0.243688	1	5.22995e-07	-0.0889782	0.0176667	0.00239976	0.00223759	0.000420677	0.000327446
ENSG00000119661.14	7835	1.04568	665.05	1481.78	4.47612e-06	14-74032133-T-A	387258	181	190	0.052284	1	6.11716e-07	0.191485	0.0382514	0.00179982	0.00223369	0.000419975	0.000655291
ENSG00000133265.10	10478	1.02047	2600.09	1620.36	9.80096e-07	19-55274513-G-A	-5868	90	95	0.0260703	1	3.59605e-07	-0.143214	0.0280329	0.00219978	0.00223247	0.000419776	0.000160681
ENSG00000168763.15	3035	1.02749	256.555	1473.85	1.0334e-05	2-96835895-C-T	19650	321	340	0.0931507	1	1.53217e-06	-0.10352	0.0214612	0.00169983	0.00222279	0.000417986	0.00164677
ENSG00000248593.3	8191	1.05738	1412.27	1564.88	2.24812e-06	12-6881289-A-T	-3453	1000	1202	0.329308	1	5.63915e-07	0.133765	0.0266367	0.00279972	0.00222181	0.000417831	0.000314626
ENSG00000255507.5	6296	1.05112	893.013	1537.25	3.41451e-06	11-75770619-G-C	-44547	588	692	0.189901	1	7.17222e-07	-0.188239	0.0378386	0.00169983	0.00221397	0.000416388	0.00049245
ENSG00000262777.1	9223	1.04147	1771.97	1571.04	1.61259e-06	17-1415811-G-C	-8662	324	337	0.0923288	1	4.10307e-07	-0.236988	0.0466196	0.00089991	0.00219783	0.000413381	0.000244282
ENSG00000206140.10	7210	1.03712	1014.02	1554.21	2.73209e-06	22-21486116-G-A	19693	476	555	0.155115	1	6.41925e-07	-0.203043	0.0406368	0.00209979	0.0021877	0.000411505	0.000423744
ENSG00000271755.1	6919	1.04987	257.085	1398.76	1.16016e-05	6-27487846-T-G	80882	689	782	0.214482	1	9.28246e-07	-0.169955	0.0345163	0.00189981	0.00218041	0.000410165	0.00170592
ENSG00000268743.1	9020	1.05579	1641.35	1588.66	1.87777e-06	19-17810398-A-G	966373	185	191	0.0523288	1	5.62026e-07	0.3196	0.0636338	0.00169983	0.00217471	0.000409122	0.000270019
ENSG00000126460.10	8214	1.0631	1430.55	1565.34	2.24854e-06	19-49586387-ATTT-A	5741	54	58	0.016129	1	5.66179e-07	0.612816	0.122049	0.00129987	0.0021741	0.000409037	0.000313505
ENSG00000269961.1	7524	1.05887	718.657	1510.4	4.35712e-06	5-65920111-C-T	-5024	693	810	0.222161	1	7.57398e-07	-0.174521	0.0351568	0.00139986	0.00216929	0.000408162	0.000619689
ENSG00000169860.6	7877	1.04527	797.573	1512.57	3.597e-06	3-152885088-C-T	50395	429	461	0.126301	1	6.18509e-07	0.137976	0.0275743	0.00129987	0.00215472	0.000405449	0.000546071
ENSG00000105708.8	8489	1.00772	849.074	1549.25	2.66667e-06	19-19852155-C-A	119058	868	1020	0.279331	1	5.99442e-07	0.0545872	0.0108958	0.00209979	0.00215075	0.000404733	0.000481226
ENSG00000241721.1	8836	1.02723	1596.9	1578.11	1.60437e-06	20-53869740-C-A	-5817	850	1003	0.274725	1	4.33012e-07	0.121857	0.0240204	0.00139986	0.00214957	0.00040454	0.000264645
ENSG00000281207.1	7456	1.03882	885.958	1543.8	3.09906e-06	1-41068685-C-T	54095	458	500	0.137137	1	6.78595e-07	0.198848	0.039884	0.00129987	0.00214421	0.000403559	0.000486361
ENSG00000143545.8	6285	1.00785	787.766	1542.87	2.8648e-06	1-154861616-C-T	875258	1106	1457	0.399178	1	6.16173e-07	-0.083354	0.0166556	0.00189981	0.00214174	0.000403124	0.000518793
ENSG00000274029.1	7748	1.02043	868.005	1545.75	2.81713e-06	12-121120620-T-C	-70248	366	405	0.110898	1	6.19321e-07	-0.229641	0.0458956	0.00249975	0.00214113	0.000403038	0.000481199
ENSG00000177943.13	7082	1.02457	1313.19	1562.46	1.90998e-06	9-136962358-A-G	111330	1347	1793	0.491223	1	4.60746e-07	-0.0688261	0.0135992	0.00179982	0.00213958	0.000402777	0.000320354
ENSG00000181638.17	8161	1.02222	1070	1548.45	2.29607e-06	8-143234230-G-A	-12591	105	115	0.0314896	1	5.03128e-07	-0.207931	0.0412234	0.00129987	0.00212669	0.000400379	0.000391576
ENSG00000240534.1	8782	1.02237	764.545	1530.08	3.2145e-06	8-52292386-T-C	-21114	596	659	0.180548	1	6.30725e-07	-0.136288	0.0272577	0.00149985	0.00212535	0.000400155	0.000548119
ENSG00000188610.12	753	1.00034	129.714	1595.23	1.63927e-05	1-120322928-T-C	-862611	443	443	0.124299	1	6.34249e-06	0.198955	0.0439343	0.00119988	0.00211942	0.000399069	0.00310536
ENSG00000070814.17	8052	1.03298	1166.28	1532.94	2.23872e-06	5-150329608-A-G	-28031	1141	1469	0.402412	1	4.28197e-07	-0.0436684	0.00860425	0.00239976	0.0021127	0.000397831	0.000365878
ENSG00000268442.1	5717	1.01921	289.98	1457.41	8.25286e-06	19-23978498-G-C	-184927	1049	1291	0.353618	1	1.02306e-06	0.143442	0.0292466	0.00189981	0.00211127	0.00039759	0.00143666
ENSG00000221971.3	8876	1.0306	829.426	1499.1	3.09872e-06	7-45962238-A-AT	-38301	440	463	0.12783	1	4.63226e-07	0.190621	0.0376719	0.00179982	0.00211054	0.000397482	0.000512373
ENSG00000140688.16	3927	1.04544	485.614	1536.02	5.79306e-06	16-31849102-C-T	339793	376	412	0.112877	1	1.2933e-06	0.0720267	0.0148273	0.00109989	0.00210888	0.000397198	0.000896944
ENSG00000257511.1	10455	1.06908	863.965	1497.41	3.7452e-06	12-32671329-A-G	-56058	380	407	0.111507	1	5.68887e-07	0.131152	0.0261253	0.00149985	0.00210815	0.000397089	0.000524066
ENSG00000154736.5	9308	1.05515	1157.02	1517.4	2.56718e-06	21-27003360-G-A	36847	1312	1749	0.479167	1	4.37511e-07	-0.113019	0.0222871	0.00179982	0.00210003	0.000395589	0.000382628
ENSG00000273812.1	9884	1.01738	2237.37	1625.13	1.04556e-06	20-63525131-T-C	922016	798	1057	0.28943	1	4.00977e-07	-0.142705	0.0280481	0.00159984	0.00208748	0.000393253	0.000185738
ENSG00000258623.1	6627	1.03028	771.18	1521.67	3.28658e-06	14-68727624-A-G	42059	218	228	0.0625	1	6.02501e-07	0.299632	0.0598195	0.00149985	0.00208475	0.000392767	0.000550761
ENSG00000151694.12	8353	1.02326	1460.41	1578.51	1.65853e-06	2-9555777-A-G	-15	939	1215	0.332876	1	4.50703e-07	-0.0465185	0.00918373	0.00229977	0.00208199	0.000392277	0.000287424
ENSG00000224959.1	5152	1.04838	687.219	1535.72	4.10896e-06	2-111428267-T-C	-66544	660	710	0.19888	1	8.73749e-07	0.192943	0.03909	0.00129987	0.00207822	0.000391595	0.000636985
ENSG00000254909.1	7139	1.05335	990.632	1550.1	2.93655e-06	11-119006911-G-C	977	1261	1668	0.456986	1	6.72835e-07	0.111327	0.0223221	0.00159984	0.0020778	0.000391544	0.000445567
ENSG00000163026.11	7107	1.03143	643.138	1510.03	3.94473e-06	2-24049526-G-T	-49	392	419	0.114795	1	6.73195e-07	0.120025	0.0240664	0.0019998	0.00207152	0.000390389	0.000661654
ENSG00000111641.11	7537	1.03186	1347.73	1570.97	1.88021e-06	12-6568031-C-A	-660	226	246	0.0673973	1	4.86277e-07	0.085209	0.016871	0.00129987	0.00206319	0.000388847	0.000316033
ENSG00000136950.13	6554	1.04127	699.605	1521.16	3.83577e-06	9-124973801-TG-T	111671	139	145	0.039726	1	7.16058e-07	0.170349	0.0342403	0.00189981	0.00206158	0.000388573	0.000618385
ENSG00000143373.17	5564	1.03852	498.877	1494.02	5.2753e-06	1-151229734-T-TA	-52196	1028	1242	0.340343	1	8.23378e-07	0.040022	0.00808917	0.00139986	0.00205596	0.00038754	0.000863122
ENSG00000188542.9	9788	1.0528	1385.77	1535.96	2.06183e-06	2-240523039-G-A	-37015	757	887	0.243147	1	4.00329e-07	0.111538	0.0219209	0.00179982	0.00204605	0.000385701	0.00031825
ENSG00000215187.10	6156	1.03276	748.765	1533.37	3.3694e-06	9-35556253-G-C	-7646	1056	1319	0.36137	1	6.84044e-07	0.16227	0.0325575	0.00159984	0.00204204	0.000384973	0.000569626
ENSG00000169507.9	5955	1.05227	667.634	1518.78	4.25031e-06	2-164980701-A-C	25176	734	848	0.232456	1	7.89527e-07	0.133111	0.0268591	0.00079992	0.00203814	0.000384267	0.000659877
ENSG00000067113.16	8386	1.02729	906.553	1539.17	2.68216e-06	5-55355758-G-A	-179292	74	79	0.021632	1	5.54408e-07	0.379037	0.075428	0.00129987	0.0020365	0.000383984	0.000466173
ENSG00000104643.9	9773	1.03506	1149.62	1507.69	2.1937e-06	8-10461305-C-A	-823764	1157	1443	0.395228	1	3.35055e-07	-0.0512606	0.0100073	0.00189981	0.00201135	0.00037927	0.000372481
ENSG00000242083.2	9142	1.05754	1081.22	1528.94	2.66817e-06	4-57337439-C-T	981304	42	42	0.0115195	1	5.05203e-07	0.443807	0.0880009	0.0019998	0.00200605	0.000378299	0.000411042
ENSG00000176946.11	6805	1.05536	735.055	1488.3	3.87264e-06	2-241623607-G-A	-13605	644	728	0.20022	1	5.46458e-07	-0.061341	0.0122	0.00119988	0.00200535	0.000378194	0.000602412
ENSG00000228203.6	8352	1.03354	1443.73	1590.47	1.7128e-06	2-6914265-G-A	-4444	925	1111	0.304384	1	5.15689e-07	-0.139099	0.0276032	0.00149985	0.00199023	0.00037537	0.000295857
ENSG00000271659.1	7330	1.03463	771.366	1523	3.20034e-06	9-95462774-G-T	-51271	542	631	0.172877	1	5.91104e-07	0.203996	0.0406961	0.00119988	0.00197282	0.000372113	0.000554684
ENSG00000235151.1	5921	1.04117	664.299	1518.85	3.85511e-06	2-241883453-CT-C	39073	569	630	0.176569	1	7.06383e-07	0.180468	0.0362547	0.00149985	0.00196497	0.000370659	0.000651134
ENSG00000172731.13	9619	1.04317	1505.03	1542.73	1.7193e-06	10-70302011-A-T	-80639	1034	1234	0.337905	1	3.45656e-07	0.120495	0.0235509	0.00119988	0.00196096	0.00036993	0.000288414
ENSG00000166736.11	7267	1.04128	1031.92	1557.67	2.47861e-06	11-113980567-C-T	5686	595	682	0.187054	1	5.92324e-07	0.155194	0.0309629	0.00139986	0.00196095	0.00036993	0.000419301
ENSG00000231473.2	7460	1.02764	654.781	1517.1	3.57248e-06	13-48396363-T-C	92702	215	241	0.0660274	1	6.3774e-07	0.34321	0.0686718	0.00089991	0.00195282	0.000368448	0.000645739
ENSG00000118113.11	8850	1.05813	747.991	1488.86	3.7522e-06	11-102650147-G-A	-76903	517	554	0.151864	1	5.29183e-07	-0.115765	0.0229957	0.00239976	0.00194127	0.000366295	0.000594679
ENSG00000104722.13	7947	1.0457	932.374	1534.8	2.78413e-06	8-24842730-G-C	-71988	204	209	0.0581525	1	5.57384e-07	-0.310096	0.0617216	0.0009999	0.00193577	0.000365284	0.000467474
ENSG00000095970.16	8426	1.0312	1296.24	1562.1	1.81816e-06	6-41165784-T-C	2598	223	243	0.0665389	1	4.34748e-07	-0.312961	0.0617002	0.00179982	0.00192291	0.000362884	0.000328216
ENSG00000130772.13	5511	1.01877	600.105	1533.34	3.62629e-06	1-28403015-C-T	74013	333	353	0.0968716	1	7.43395e-07	-0.135129	0.0272012	0.00249975	0.00192195	0.00036273	0.000693968
ENSG00000117758.13	5112	1.03933	580.963	1529.04	4.26483e-06	1-27786298-TCTC-T	13115	202	241	0.0659912	1	8.62935e-07	-0.119269	0.0241517	0.00209979	0.00192128	0.000362629	0.000742216
ENSG00000173163.10	5715	1.02756	619.781	1508.64	3.7023e-06	2-62151183-T-G	262378	152	173	0.0473973	1	6.18338e-07	-0.210282	0.042024	0.00139986	0.00191563	0.000361588	0.0006821
ENSG00000273091.1	8106	1.02104	1212.08	1548.63	1.79421e-06	21-31750377-A-G	14645	617	722	0.198025	1	3.81721e-07	-0.200865	0.0394059	0.00159984	0.00189231	0.000357212	0.000344986
ENSG00000166946.13	4480	1.0356	304.661	1460.82	7.80949e-06	15-42911961-TAC-T	-273296	66	69	0.0190292	1	9.86163e-07	-0.134936	0.0274715	0.00139986	0.00188728	0.000356289	0.00140602
ENSG00000180900.18	7439	1.03265	933.31	1518.49	2.49632e-06	8-143819337-C-A	3958	210	218	0.059726	1	4.27722e-07	-0.0818469	0.0161261	0.00119988	0.00188238	0.00035539	0.000456936
ENSG00000273064.1	8696	1.02725	1127.5	1554.2	1.99544e-06	2-68146010-C-T	-106860	721	806	0.221186	1	4.51199e-07	0.186223	0.0367659	0.0019998	0.00188108	0.000355171	0.00037481
ENSG00000278540.4	4701	1.04174	809.495	1539.68	3.04094e-06	17-37406385-G-A	-433	856	981	0.26862	1	6.4188e-07	-0.100156	0.0200449	0.00119988	0.00187882	0.00035477	0.000534886
ENSG00000006327.13	6996	1.0604	1211.74	1561.77	2.26695e-06	16-3020627-C-T	2142	115	119	0.0326206	1	5.54623e-07	0.182159	0.03625	0.00139986	0.00187048	0.00035322	0.000368491
ENSG00000250654.7	6825	1.03643	987.227	1556.8	2.39114e-06	12-54082453-A-C	550	1180	1482	0.405957	1	5.64869e-07	0.128231	0.0255363	0.0019998	0.0018618	0.000351607	0.000434738
ENSG00000186834.3	7374	1.03679	594.735	1497.12	3.96837e-06	17-45149110-TC-T	608	676	786	0.216529	1	6.06999e-07	0.0780819	0.0155931	0.00149985	0.00185711	0.000350747	0.000721961
ENSG00000160602.13	4115	1.04958	508.45	1498.81	4.99419e-06	17-28711396-CCCCCGGCCCTAGCTCCG-C	-14501	358	383	0.10522	1	8.04436e-07	0.111448	0.0225048	0.0009999	0.00184525	0.000348532	0.000862548
ENSG00000146197.8	6572	1.05418	480.436	1462.62	5.43339e-06	6-35390008-T-C	175589	38	38	0.0104167	1	6.50497e-07	0.695179	0.139204	0.00149985	0.00184428	0.000348375	0.000919737
ENSG00000167244.18	9286	1.03083	1820.08	1594.74	1.23581e-06	11-2052148-C-T	-89090	1257	1630	0.446575	1	3.73618e-07	0.0968349	0.0189818	0.00149985	0.00183707	0.000347038	0.000233616
ENSG00000253636.1	7852	1.04749	919.923	1531.95	2.71225e-06	8-73007249-CTT-C	-44929	1059	1265	0.346523	1	5.28123e-07	-0.144329	0.0286674	0.00169983	0.00183608	0.000346877	0.000475201
ENSG00000260193.1	8629	1.00771	1742.67	1583.05	1.10894e-06	9-136143427-T-C	34003	914	1053	0.288493	1	3.00354e-07	-0.154361	0.0300125	0.00259974	0.00183382	0.000346474	0.000234493
ENSG00000143436.10	5791	1.03817	578.967	1498.54	4.06086e-06	1-151757683-G-GTACCTACCA	-5700	765	876	0.240132	1	6.31125e-07	0.0705096	0.0141023	0.00139986	0.00183322	0.000346385	0.000743334
ENSG00000113719.15	8136	1.02942	1531.36	1581.35	1.45029e-06	5-172800466-A-G	-33809	62	62	0.0169863	1	3.98027e-07	0.132915	0.0261166	0.00129987	0.00183004	0.00034581	0.000276996
ENSG00000114107.8	6017	1.0449	598.968	1507.56	4.08621e-06	3-138482979-G-A	-111559	185	204	0.0558904	1	6.86595e-07	0.174042	0.0349247	0.00119988	0.00182991	0.00034581	0.000726613
ENSG00000138182.14	8613	1.04204	923.133	1534.53	2.59999e-06	10-89809119-GTTAA-G	107509	1348	1803	0.493702	1	5.14552e-07	-0.0453266	0.00899399	0.00129987	0.00182645	0.000345183	0.000469292
ENSG00000274270.1	6999	1.02036	741.425	1511.06	2.81778e-06	13-50155610-T-G	29794	1224	1633	0.447282	1	4.60822e-07	-0.156298	0.0308827	0.00179982	0.00182452	0.000344842	0.000563268
ENSG00000237638.1	7870	1.01821	1221.73	1575.68	1.68392e-06	2-64926604-C-T	21467	469	528	0.144975	1	4.47621e-07	0.168691	0.0332943	0.00159984	0.0018219	0.000344372	0.000340607
ENSG00000219487.2	8520	1.04553	1174.12	1544.01	2.06178e-06	6-149116642-C-T	3970	54	56	0.0153341	1	4.29095e-07	0.655782	0.129223	0.00129987	0.00180165	0.00034057	0.000371135
ENSG00000213049.3	8585	1.03736	1032.74	1538.07	2.21921e-06	12-9010998-A-G	-18091	836	958	0.262335	1	4.43164e-07	-0.165698	0.0326912	0.00219978	0.00179485	0.00033931	0.000416226
ENSG00000148346.11	5731	1.04827	780.439	1529.28	3.1145e-06	9-128735553-C-T	586482	356	385	0.105653	1	6.04369e-07	0.120564	0.0240727	0.00169983	0.00177759	0.000336072	0.000560823
ENSG00000279794.1	9882	1.04919	2002.82	1563.95	1.21603e-06	19-56157521-G-A	7704	824	1000	0.273973	1	2.8198e-07	-0.144164	0.0279645	0.00189981	0.00177063	0.000334779	0.000218911
ENSG00000258366.7	7372	1.03962	1150	1535.5	1.99144e-06	20-63618054-C-A	-39756	1274	1741	0.476974	1	3.83322e-07	-0.0525021	0.0103015	0.00139986	0.00176717	0.000334149	0.000375212
ENSG00000162873.14	6654	1.02763	1124.2	1564.75	1.88628e-06	1-205324772-GA-G	-32318	836	960	0.263014	1	4.63225e-07	0.115121	0.0227511	0.00169983	0.00176573	0.000333901	0.000376158
ENSG00000100271.16	8510	1.04806	1185.64	1537.62	2.0329e-06	22-43033719-A-G	-55709	952	1192	0.326469	1	3.9968e-07	-0.110289	0.0216743	0.00119988	0.00176437	0.00033367	0.000369068
ENSG00000186174.12	6995	1.01858	1062.25	1575.41	1.88098e-06	11-118897757-C-CT	-27851	925	1104	0.302319	1	5.0486e-07	-0.0329546	0.00653427	0.00179982	0.00176431	0.00033367	0.000391977
ENSG00000126749.14	8173	1.0413	1251.62	1540.25	1.84401e-06	12-6940410-C-T	-30483	57	59	0.0161732	1	3.66133e-07	-0.252681	0.0494933	0.00089991	0.00176202	0.000333273	0.000345724
ENSG00000010319.6	5103	1.03844	403.953	1478.71	5.59998e-06	3-52433457-A-G	-11628	73	73	0.02	1	7.75179e-07	-0.468113	0.0943871	0.00149985	0.00175825	0.000332585	0.00106568
ENSG00000275438.1	8786	1.038	1428.87	1540.92	1.57351e-06	16-866723-A-C	17658	358	409	0.112116	1	3.07763e-07	-0.26167	0.0509226	0.00109989	0.00175214	0.000331452	0.000301178
ENSG00000011405.13	6690	1.05728	721.89	1510.81	3.50868e-06	11-17095610-A-T	-112373	527	577	0.158256	1	5.9208e-07	-0.0432526	0.00862923	0.00159984	0.00175132	0.000331322	0.000615321
ENSG00000272182.1	6700	1.05493	603.979	1499.9	4.13154e-06	3-58475799-C-CT	47544	1213	1580	0.432729	1	6.5147e-07	0.130732	0.0261796	0.00109989	0.00175038	0.000331168	0.000732573
ENSG00000254893.5	8068	1.05941	1041.48	1542.79	2.44896e-06	5-75898815-A-G	-275516	137	147	0.0410844	1	5.15751e-07	-0.206558	0.0409902	0.00189981	0.00174021	0.000329268	0.00042803
ENSG00000168758.10	3099	1.05338	263.663	1481.04	9.29646e-06	2-96906136-A-G	35379	561	624	0.171901	1	1.43442e-06	0.0728814	0.0150678	0.00129987	0.0017351	0.000328326	0.00167299
ENSG00000278607.1	8820	1.03235	1474.05	1581.14	1.45418e-06	18-75068158-G-A	-2933	481	521	0.142818	1	3.98492e-07	0.231537	0.0454969	0.00129987	0.00173076	0.000327527	0.000289192
ENSG00000081692.12	7240	1.01295	520.454	1511.2	3.61264e-06	1-227730861-C-T	-3955	745	849	0.232603	1	6.14404e-07	0.0938841	0.0187577	0.0019998	0.00172222	0.000325935	0.000792138
ENSG00000149564.11	8664	1.02953	1075.34	1558.14	1.94479e-06	11-124722130-G-A	-40160	90	92	0.0252055	1	4.53251e-07	-0.169194	0.0334096	0.00159984	0.00171903	0.000325355	0.000394511
ENSG00000228915.3	7709	1.03344	710.951	1509.26	2.9938e-06	11-71751423-G-C	-141987	969	1161	0.318157	1	4.86484e-07	0.132101	0.0261559	0.00129987	0.00170592	0.000322898	0.000600597
ENSG00000211693.2	9058	1.03012	927.507	1507.12	2.23931e-06	7-38212107-T-C	-79971	261	269	0.073739	1	3.41365e-07	-0.259172	0.0506317	0.00159984	0.00170028	0.000321854	0.000457833
ENSG00000196155.12	4588	1.04461	331.547	1467.12	6.86447e-06	16-68254311-TTTTA-T	976801	279	294	0.0824453	1	8.92762e-07	-0.104862	0.0212633	0.00149985	0.00169948	0.000321725	0.00131163
ENSG00000279637.1	8459	1.05127	965.679	1507.04	2.45222e-06	18-79396103-G-C	-24733	1245	1620	0.443833	1	3.78886e-07	-0.150262	0.0294703	0.00119988	0.0016962	0.000321127	0.00045552
ENSG00000113649.11	7551	1.0218	970.972	1558.66	2.0192e-06	5-146442952-T-C	-4360	505	565	0.154879	1	4.74822e-07	-0.0492099	0.00973444	0.00189981	0.00169388	0.000320711	0.000431191
ENSG00000267293.1	7226	1.04273	1006.33	1551.46	2.22778e-06	18-45983056-C-T	-45250	474	520	0.142466	1	4.98881e-07	0.184886	0.0366426	0.0009999	0.00169363	0.000320688	0.000430997
ENSG00000149311.18	7404	1.02813	673.218	1494.02	3.0317e-06	11-108427596-T-C	205112	1250	1621	0.443892	1	4.3179e-07	0.0229481	0.00452304	0.00129987	0.0016922	0.000320441	0.000628584
ENSG00000184007.18	5712	1.05636	659.661	1522.69	3.69566e-06	1-31848799-A-G	-96057	1161	1434	0.392857	1	6.95045e-07	-0.0472644	0.00948901	0.00119988	0.00169216	0.000320441	0.000672329
ENSG00000174912.7	7446	1.02137	678.645	1523.97	2.87751e-06	3-156829982-A-C	115054	1237	1610	0.441064	1	5.27748e-07	0.146241	0.0290464	0.00109989	0.00169176	0.000320404	0.000616424
ENSG00000068137.14	5197	1.04127	589.424	1522.85	3.75452e-06	17-42664862-A-ATATATG	-12132	160	166	0.0454794	1	7.08674e-07	0.320259	0.0643458	0.00139986	0.00168703	0.000319532	0.000733936
ENSG00000213888.3	7846	1.05719	644.566	1486.16	3.7876e-06	22-31347046-A-C	269	143	147	0.0403182	1	5.22516e-07	-0.325295	0.0645854	0.00149985	0.00168558	0.000319281	0.000689004
ENSG00000113013.12	4303	1.05765	425.926	1502.93	5.72875e-06	5-138525818-C-T	-49626	1178	1552	0.425165	1	9.76316e-07	-0.0367794	0.00748482	0.00149985	0.00167964	0.000318179	0.00104326
ENSG00000185104.19	4582	1.04903	346.535	1484.53	6.64938e-06	1-50655526-T-C	-304737	349	372	0.10203	1	9.96417e-07	-0.101186	0.0206089	0.00169983	0.00167267	0.000316882	0.00126413
ENSG00000099992.15	6774	1.02754	648.392	1512.02	3.07324e-06	22-30293144-C-T	-33902	348	365	0.10011	1	5.1354e-07	-0.0966732	0.0191811	0.0009999	0.00165754	0.000314038	0.000651992
ENSG00000153253.16	6385	1.0192	721.604	1543.15	2.60756e-06	2-165196894-C-T	-7173	432	482	0.132127	1	5.55375e-07	0.125542	0.0249843	0.00189981	0.00165275	0.000313154	0.000577584
ENSG00000248323.5	6253	1.03481	665.86	1522.44	3.12412e-06	5-91314051-T-G	-280	396	427	0.116922	1	5.72302e-07	-0.070505	0.0140477	0.00119988	0.00165096	0.000312837	0.000642737
ENSG00000260018.1	14035	1.02662	2676.5	1569.78	7.35782e-07	16-84101888-A-G	-15163	874	1009	0.276467	1	1.69726e-07	0.170493	0.0324687	0.00159984	0.00164767	0.000312237	0.000157742
ENSG00000279236.1	8104	1.05537	1052.62	1550.28	2.24327e-06	18-62005399-T-A	-545804	170	193	0.0528767	1	4.97784e-07	-0.317723	0.0629642	0.00129987	0.00164667	0.000312069	0.000420718
ENSG00000108557.18	5818	1.03717	662.899	1506.87	3.14615e-06	17-17751005-A-G	69532	1179	1558	0.426809	1	5.04594e-07	0.0568874	0.0112795	0.00149985	0.00162977	0.00030889	0.00064816
ENSG00000260252.1	6670	1.01695	523.205	1490.26	3.48316e-06	16-72225934-G-GAC	138637	668	764	0.214969	1	4.9115e-07	0.187925	0.0372227	0.00209979	0.00162431	0.000307878	0.000793431
ENSG00000171608.15	7049	1.03894	1026.98	1526.6	2.04571e-06	1-9644867-T-G	-6865	775	939	0.25726	1	3.65635e-07	0.0304004	0.00595431	0.00129987	0.00162306	0.000307662	0.000419671
ENSG00000115165.9	6711	1.01777	823.262	1528.8	2.21981e-06	2-157414448-A-G	-74513	467	554	0.152031	1	4.09151e-07	0.0852075	0.01676	0.00139986	0.00161994	0.000307093	0.000505034
ENSG00000270281.1	8112	1.0199	1419.79	1593.25	1.29996e-06	19-34866912-G-A	86891	70	72	0.0197368	1	3.8999e-07	-0.52162	0.102415	0.00129987	0.00161306	0.000305812	0.000293947
ENSG00000217128.11	5135	1.05912	292.342	1432.53	8.10419e-06	5-131696875-A-G	-100188	53	57	0.0156422	1	8.06741e-07	-0.124435	0.0251302	0.00129987	0.00161274	0.000305773	0.0015232
ENSG00000267387.1	7825	1.05105	890.869	1521.66	2.5214e-06	19-9969467-G-C	-120910	50	50	0.0137061	1	4.44786e-07	0.634682	0.125236	0.00139986	0.00160707	0.00030472	0.000493578
ENSG00000175294.5	4698	1.07376	437.08	1468.02	5.87624e-06	11-66116895-CA-C	90378	57	62	0.017033	1	7.48309e-07	0.28775	0.0579388	0.00079992	0.00159865	0.000303147	0.00104338
ENSG00000243304.3	9031	1.01499	802.714	1525.25	2.20468e-06	5-115194416-C-G	-71048	296	319	0.0873494	1	3.93597e-07	0.270309	0.0530909	0.00129987	0.00159764	0.000302976	0.000515485
ENSG00000113924.11	6898	1.05314	536.515	1497.23	4.21088e-06	3-120670082-C-T	-12489	65	67	0.0183461	1	6.50954e-07	0.433058	0.0867189	0.00079992	0.00159485	0.000302469	0.00082224
ENSG00000260852.1	4089	1.04409	445.32	1502.28	4.7878e-06	16-30897923-T-C	-25346	527	640	0.175631	1	7.88787e-07	-0.149673	0.0301999	0.00119988	0.00159296	0.000302135	0.000975878
ENSG00000019582.14	8177	1.03565	1265.98	1561.03	1.59157e-06	5-150339295-A-C	-73634	457	502	0.137459	1	3.71296e-07	0.0504679	0.00989052	0.00169983	0.00158851	0.000301312	0.000338588
ENSG00000076604.14	4089	1.05784	511.397	1496.87	4.52728e-06	17-28841468-G-A	97484	759	876	0.24	1	7.06001e-07	0.0689821	0.0138577	0.00089991	0.00158702	0.000301052	0.000869256
ENSG00000090565.15	6790	1.05389	1158.26	1524.65	1.93281e-06	16-499161-G-A	73542	148	153	0.0419868	1	3.3685e-07	-0.134013	0.0261677	0.0009999	0.00157181	0.000298189	0.000381432
ENSG00000106328.9	6596	1.06369	590.578	1492.8	4.02193e-06	7-127322434-A-G	-269285	605	670	0.183562	1	5.93912e-07	-0.205886	0.0410808	0.00109989	0.00156968	0.000297805	0.000759931
ENSG00000205231.1	5706	1.05264	882.197	1539.4	2.49982e-06	1-1230577-C-A	51022	45	46	0.0126027	1	5.1293e-07	0.662294	0.131401	0.00089991	0.00155994	0.000295979	0.000499733
ENSG00000144589.21	7434	1.05979	879.752	1508.79	2.60949e-06	2-219594367-G-A	-3493	101	107	0.0293633	1	4.13438e-07	0.157226	0.0309379	0.00179982	0.00155299	0.000294683	0.000506999
ENSG00000130300.8	8413	1.04131	1543.95	1582.2	1.32174e-06	19-17285259-CA-C	-92091	745	893	0.249441	1	3.61866e-07	0.0964765	0.0188888	0.00139986	0.00155018	0.00029417	0.000280277
ENSG00000267058.1	9234	1.04327	1160.8	1538.25	1.75369e-06	19-43879648-T-C	-22157	1260	1672	0.45799	1	3.39906e-07	0.126189	0.0246483	0.00119988	0.00152618	0.000289638	0.00037399
ENSG00000171101.13	9656	1.01797	1925.42	1580.71	8.95734e-07	19-51129600-A-G	-37728	621	685	0.187774	1	2.32556e-07	0.136281	0.0262494	0.00089991	0.00152523	0.000289478	0.000216047
ENSG00000196214.10	11130	1.04245	1694.44	1547.29	1.19304e-06	19-52292501-C-T	22930	75	76	0.0208333	1	2.38247e-07	-0.225688	0.0435086	0.00149985	0.00152337	0.000289146	0.000255877
ENSG00000021574.11	6742	1.02585	672.586	1509.22	2.69625e-06	2-32268458-C-CAT	204847	862	1011	0.277075	1	4.30982e-07	0.0350535	0.0069085	0.00129987	0.00152202	0.000288911	0.00062674
ENSG00000170860.3	8534	1.04796	1322.09	1558.97	1.58101e-06	3-14135751-G-A	-42607	718	826	0.22655	1	3.62085e-07	0.0624113	0.0122196	0.00139986	0.00152085	0.000288711	0.000330933
ENSG00000011422.11	9385	1.05606	918.788	1497.78	2.39049e-06	19-43669115-T-TG	-1432	609	679	0.186129	1	3.38631e-07	-0.0510754	0.00997507	0.00129987	0.00151867	0.000288318	0.000482532
ENSG00000175073.7	5752	1.02231	560.977	1524.94	3.14365e-06	8-66016065-G-A	-651152	46	47	0.0128697	1	5.88746e-07	-0.105846	0.0211125	0.00069993	0.00151499	0.000287639	0.000746862
ENSG00000145494.11	10827	1.03793	1992.72	1580.24	9.67375e-07	5-1830291-A-G	28891	1237	1674	0.458585	1	2.52146e-07	-0.0546384	0.0105551	0.00149985	0.00149448	0.000283767	0.000215942
ENSG00000133816.13	9622	1.03883	1597.15	1551.85	1.21146e-06	11-12080533-G-T	-13475	699	804	0.220395	1	2.52434e-07	-0.0592353	0.0114436	0.00139986	0.0014912	0.000283164	0.000269825
ENSG00000282499.1	5031	1.01013	715.065	1574.84	2.22964e-06	7-142711758-C-T	41018	1312	1781	0.487885	1	6.06606e-07	0.120857	0.0241348	0.00159984	0.00148597	0.000282192	0.000573799
ENSG00000018869.16	9965	1.04636	2236.04	1599.5	9.04954e-07	19-56406410-G-T	12865	227	238	0.0654206	1	2.76718e-07	-0.199312	0.0386351	0.00129987	0.00148581	0.000282181	0.000195167
ENSG00000257557.2	5974	1.01591	675.218	1564.48	2.45459e-06	12-79971843-A-G	36644	723	920	0.252055	1	6.1987e-07	0.19999	0.0399711	0.0009999	0.00148546	0.000282136	0.000613764
ENSG00000260853.1	4650	1.05675	613.188	1514.46	3.51011e-06	16-28961777-A-G	3940	341	414	0.114238	1	6.11114e-07	-0.156304	0.0312223	0.00139986	0.00147987	0.000281096	0.000723731
ENSG00000072110.13	6836	1.0582	907.789	1523.76	2.38675e-06	14-68891221-G-C	-88219	981	1166	0.319353	1	4.25408e-07	0.0259127	0.00510447	0.00179982	0.00147609	0.000280398	0.00049008
ENSG00000259304.1	6633	1.01065	583.516	1499.95	2.71006e-06	15-45039128-T-A	67950	89	89	0.0246401	1	3.9945e-07	0.454886	0.0893931	0.00109989	0.00146857	0.000278991	0.000703738
ENSG00000256073.3	7811	1.03375	1344.18	1580.23	1.36999e-06	21-32398961-A-G	5831	122	128	0.035107	1	3.70245e-07	-0.411833	0.080701	0.00149985	0.00146596	0.000278515	0.000317875
ENSG00000119929.12	6654	1.04194	608.515	1509.09	3.19109e-06	10-99549526-G-A	-173392	73	77	0.0210843	1	5.22903e-07	0.266754	0.0529639	0.00119988	0.0014659	0.000278515	0.000711717
ENSG00000162613.16	7055	1.02832	551.995	1485.73	3.20385e-06	1-77501822-T-A	-477288	238	253	0.0693911	1	4.27842e-07	-0.082492	0.0162534	0.00119988	0.00145871	0.000277177	0.000766818
ENSG00000180667.10	6077	1.06594	783.931	1509.34	2.8635e-06	1-207048760-G-T	-4220	41	41	0.0112329	1	4.62438e-07	0.208329	0.0411688	0.00169983	0.00145652	0.000276782	0.000574642
ENSG00000264548.1	8213	1.04549	1041.65	1530.32	1.8949e-06	17-82226192-A-G	11965	815	950	0.260143	1	3.46217e-07	-0.170543	0.0333348	0.00119988	0.0014562	0.000276741	0.000418291
ENSG00000272601.1	6612	1.02331	666.854	1523.86	2.54737e-06	7-128445055-AT-A	-21508	240	254	0.0705555	1	4.58673e-07	0.305611	0.0603744	0.00109989	0.00144824	0.000275249	0.000629396
ENSG00000173821.19	9240	1.02074	1651.31	1572.71	1.00845e-06	17-80378726-C-T	117860	78	81	0.0221796	1	2.47203e-07	0.157873	0.030476	0.0009999	0.00144424	0.000274508	0.000253105
ENSG00000233411.1	7872	1.05443	1105.57	1550.42	1.87443e-06	1-167450602-G-A	-8059	995	1209	0.331233	1	4.072e-07	0.151085	0.0297125	0.00139986	0.00144385	0.000274455	0.000399963
ENSG00000187514.16	7252	1.04111	1127.31	1557.31	1.6872e-06	2-231667223-A-AG	-39672	575	643	0.176261	1	3.83883e-07	-0.0573969	0.0112626	0.00159984	0.00144267	0.000274249	0.000383715
ENSG00000277324.1	8828	1.02629	570.832	1495.11	3.01069e-06	18-54339915-A-C	70512	836	1001	0.274247	1	4.32483e-07	0.166172	0.0327543	0.00129987	0.00143611	0.000273024	0.000738975
ENSG00000279359.1	9291	1.02099	916.023	1520.61	1.79826e-06	10-80234926-C-T	-14784	98	100	0.0274574	1	2.9919e-07	0.347051	0.0674676	0.0009999	0.00142584	0.000271091	0.00045642
ENSG00000115339.13	7427	1.01882	725.56	1541.72	2.237e-06	2-165868835-C-CT	74153	605	697	0.191064	1	4.61368e-07	0.0639624	0.0126388	0.00079992	0.00142552	0.00027105	0.00057406
ENSG00000198700.9	7149	1.04855	1294.11	1568.93	1.52266e-06	1-201877487-TCACACACACACA-T	42533	1133	1435	0.393073	1	3.78123e-07	0.0626281	0.012282	0.00059994	0.00142416	0.000270811	0.000338416
ENSG00000213693.4	8020	1.05537	1056	1532.22	1.94725e-06	11-43875305-C-T	-22151	496	539	0.14759	1	3.63102e-07	0.159811	0.0312929	0.0009999	0.0014232	0.000270649	0.000419375
ENSG00000175595.14	7360	1.03748	977.815	1536.03	1.8674e-06	16-13925724-G-C	5567	879	1022	0.279912	1	3.57973e-07	0.0678984	0.0132882	0.00089991	0.00141705	0.000269499	0.000439693
ENSG00000167685.14	9832	1.01612	2232.01	1601.41	7.07481e-07	19-56160612-C-T	28013	392	426	0.11684	1	2.15064e-07	-0.0701732	0.0134779	0.00169983	0.0014122	0.000268595	0.000185782
ENSG00000150990.7	9116	1.03803	1706.9	1571.25	1.06683e-06	12-124958157-C-T	-30964	1045	1351	0.370198	1	2.59803e-07	-0.0575301	0.011126	0.0009999	0.00140776	0.000267771	0.000252141
ENSG00000205456.11	3274	1.02208	309.606	1481.32	5.27045e-06	16-32563489-T-A	310770	166	166	0.0462138	1	7.38198e-07	-0.351379	0.0707125	0.0009999	0.00140165	0.000266629	0.00135229
ENSG00000117155.16	7520	1.04271	872.707	1532.16	2.13843e-06	1-84680975-T-C	-9828	347	374	0.102578	1	4.03718e-07	0.0959667	0.0188667	0.00069993	0.00139934	0.000266209	0.000496949
ENSG00000213341.10	6708	1.04219	832.415	1527.49	2.23395e-06	10-100016279-T-C	-213340	49	50	0.0136911	1	4.07443e-07	0.141347	0.027798	0.00089991	0.00139896	0.000266155	0.000520553
ENSG00000010244.18	7099	1.01282	1164.35	1583.8	1.30868e-06	17-32406083-TA-T	55880	39	39	0.0108939	1	3.6281e-07	-0.175229	0.0343108	0.00159984	0.00139347	0.000265132	0.000354074
ENSG00000168785.7	8200	1.05269	548.611	1490.68	3.60429e-06	4-98476730-G-T	-181899	117	119	0.0326206	1	5.13043e-07	0.157487	0.0312461	0.00059994	0.00139038	0.000264562	0.000803529
ENSG00000124789.11	8572	1.02828	1011.85	1544.92	1.66332e-06	6-17609392-TATTA-T	-79226	802	923	0.252744	1	3.3939e-07	0.0364073	0.00711097	0.0009999	0.00138673	0.000263887	0.000418368
ENSG00000067082.14	9884	1.03227	1861.33	1595.22	9.24851e-07	10-3776490-T-C	-8791	76	76	0.0208562	1	2.7318e-07	0.117125	0.022693	0.00139986	0.00138114	0.000262843	0.000228999
ENSG00000275888.1	8089	1.03081	1137.39	1558.07	1.48957e-06	17-82310870-C-T	66038	121	123	0.0336802	1	3.36104e-07	-0.226271	0.0441786	0.00159984	0.00137222	0.000261164	0.000373804
ENSG00000226443.3	5705	1.0555	590.258	1499.45	3.35889e-06	1-119581727-T-C	46981	1063	1283	0.351515	1	5.10288e-07	0.150958	0.0299445	0.00109989	0.00136838	0.000260453	0.000750294
ENSG00000277452.1	4823	1.05306	477.403	1492.22	4.08869e-06	1-151471360-C-T	904500	68	70	0.0191781	1	6.02404e-07	-0.414246	0.082701	0.00059994	0.00136821	0.00026044	0.000923881
ENSG00000136937.12	7344	1.04745	803.45	1522.4	2.34275e-06	9-97684246-T-TGATG	50620	70	73	0.020011	1	4.11509e-07	0.163936	0.0322525	0.00089991	0.00136754	0.000260331	0.000544031
ENSG00000233330.1	8798	1.04899	1131.25	1537.23	1.67641e-06	6-149617914-T-C	25251	1202	1562	0.427863	1	3.20097e-07	-0.153469	0.0299097	0.00089991	0.00136408	0.000259691	0.000387408
ENSG00000232748.3	4010	1.02883	478.754	1531.55	3.47199e-06	16-31102913-A-G	46453	1209	1610	0.441047	1	6.97117e-07	0.156722	0.0314678	0.00109989	0.00136397	0.000259689	0.000884834
ENSG00000228703.1	6786	1.05534	1040.18	1535.75	1.88191e-06	1-109612066-T-C	-17251	105	110	0.030137	1	3.60256e-07	0.346113	0.067753	0.00079992	0.00135156	0.000257345	0.000425724
ENSG00000135469.13	5661	1.02267	724.532	1542.78	2.17189e-06	12-56291128-T-C	24270	82	85	0.0233132	1	4.50295e-07	-0.261638	0.051651	0.00089991	0.00134516	0.000256147	0.000578676
ENSG00000266236.1	7143	1.02581	851.01	1527.81	1.87293e-06	17-82452932-C-G	-29166	1216	1603	0.439111	1	3.34173e-07	0.120551	0.0235321	0.00109989	0.00133378	0.000253997	0.000495338
ENSG00000212232.1	8913	1.076	1009.87	1511.33	2.17227e-06	20-17996020-C-A	33074	837	983	0.269315	1	3.42205e-07	0.17288	0.0337768	0.00089991	0.0013301	0.000253315	0.000453347
ENSG00000101391.20	5737	1.04055	685.284	1533.88	2.5558e-06	20-33689009-T-C	287448	177	183	0.0501095	1	5.01813e-07	-0.177126	0.0351125	0.00089991	0.00132917	0.000253157	0.000630545
ENSG00000129968.15	9355	1.02068	2218.26	1597.65	6.90538e-07	19-1902791-A-G	17244	241	253	0.0696586	1	2.02687e-07	-0.0564138	0.010812	0.00129987	0.00132679	0.000252723	0.000188403
ENSG00000163093.11	8763	1.04801	1047.92	1519.03	1.73783e-06	2-169478998-A-C	-180	399	439	0.120274	1	2.83659e-07	0.180206	0.0349636	0.00089991	0.00131606	0.000250697	0.000417529
ENSG00000100379.17	8770	1.02094	1539.04	1577.52	9.87334e-07	22-37049534-G-GTT	-2202	67	75	0.0207068	1	2.51859e-07	-0.213127	0.0411705	0.00089991	0.00131361	0.000250248	0.000271661
ENSG00000132010.15	7142	1.05108	801.02	1516.97	2.30413e-06	19-12209481-C-T	69074	507	555	0.152222	1	3.84999e-07	0.119688	0.0234881	0.00089991	0.00130729	0.000249062	0.000548953
ENSG00000280721.1	4066	1.05938	538.579	1509.56	3.59291e-06	2-87289209-C-A	-169835	64	70	0.0192519	1	6.02014e-07	0.443338	0.0885068	0.00109989	0.00129951	0.000247599	0.000827473
ENSG00000268573.1	6350	1.04537	639.049	1500.04	2.76579e-06	18-35280246-G-A	-4931	68	72	0.0198675	1	4.09334e-07	-0.385742	0.0758752	0.00049995	0.00129862	0.000247448	0.000681584
ENSG00000152700.13	6104	1.0429	928.423	1531.86	1.8733e-06	5-134585164-T-C	-64107	472	519	0.142192	1	3.46378e-07	0.0598117	0.0116911	0.00089991	0.00129858	0.000247448	0.000467281
ENSG00000132612.15	6069	1.04331	521.335	1490.28	3.3249e-06	16-69247056-AT-A	-64300	56	58	0.0161022	1	4.65256e-07	0.159801	0.0315863	0.00069993	0.00129044	0.000245924	0.000832565
ENSG00000034510.5	7125	1.03255	812.59	1535.35	1.98661e-06	2-84876469-G-A	-29156	97	98	0.026864	1	3.81766e-07	-0.110738	0.0217247	0.00169983	0.0012901	0.000245878	0.000524711
ENSG00000248712.7	7046	1.05688	922.618	1530.56	2.04296e-06	11-119204719-G-A	7950	1123	1450	0.397083	1	3.77984e-07	0.0870051	0.0170624	0.00119988	0.00128525	0.000244971	0.000481173
ENSG00000273419.1	8623	1.0474	1146.96	1539.88	1.53948e-06	7-149863259-C-T	2877	1293	1674	0.45863	1	2.97494e-07	0.143169	0.0278265	0.00079992	0.00127944	0.000243881	0.000381103
ENSG00000279900.1	8093	1.03665	705.954	1503.5	2.32791e-06	11-83073274-C-T	-10413	539	587	0.16091	1	3.45677e-07	-0.172359	0.0336878	0.00059994	0.00127768	0.000243564	0.00060812
ENSG00000165917.9	4965	1.0547	249.165	1431.8	7.37833e-06	11-47600860-G-A	151682	1090	1341	0.367235	1	7.15273e-07	-0.12155	0.0244305	0.0009999	0.00127053	0.000242218	0.00177408
ENSG00000237854.3	7479	1.03258	1188.07	1561.69	1.33579e-06	17-68102838-T-C	930	1060	1343	0.3678	1	3.07047e-07	0.144416	0.0281019	0.00109989	0.00126733	0.000241627	0.00035893
ENSG00000128000.15	7747	1.04289	1078.09	1556.39	1.57471e-06	19-40048059-G-T	-8150	662	818	0.224602	1	3.52534e-07	0.0496015	0.00970181	0.00089991	0.00126629	0.000241445	0.000402426
ENSG00000109919.9	5839	1.06065	255.947	1439.48	7.35947e-06	11-48123695-T-C	481072	1284	1742	0.47726	1	7.63284e-07	-0.0644767	0.0129927	0.00079992	0.00125231	0.000238797	0.0017439
ENSG00000255302.4	6255	1.04356	562.681	1503.08	2.98583e-06	15-48892484-G-A	14429	941	1154	0.316035	1	4.59487e-07	0.0376121	0.00743088	0.00129987	0.00124692	0.000237788	0.000771739
ENSG00000272525.1	7315	1.0533	1055.64	1564.57	1.69499e-06	5-73485110-A-T	-13183	557	717	0.196438	1	4.10526e-07	0.233171	0.0458697	0.00149985	0.00124647	0.000237719	0.000418099
ENSG00000225422.4	7063	1.06133	998.202	1548.68	1.88149e-06	12-66182794-T-C	-52440	127	135	0.0370066	1	4.02881e-07	-0.181115	0.0356038	0.00059994	0.00124261	0.000237001	0.000447972
ENSG00000130147.15	9994	1.03506	1756.7	1570.04	8.96065e-07	2-234855527-T-C	-96446	364	391	0.107182	1	2.11768e-07	0.202214	0.0388168	0.00109989	0.00123543	0.000235649	0.000243776
ENSG00000185100.10	8432	1.03459	1288.48	1568.58	1.21461e-06	14-104724195-G-C	9	39	40	0.0111857	1	2.93186e-07	-0.663726	0.128933	0.00079992	0.00123198	0.000235008	0.000332087
ENSG00000176853.15	7502	1.04196	1137.06	1539.89	1.4434e-06	8-123814564-G-T	46108	732	856	0.234521	1	2.76596e-07	0.034051	0.00660043	0.0009999	0.00123035	0.000234715	0.000380962
ENSG00000204178.9	6740	1.03615	907.163	1543.8	1.7375e-06	1-24593857-ATTATTTAT-A	-837001	1231	1597	0.437361	1	3.53069e-07	-0.0810095	0.015846	0.0009999	0.00122785	0.000234254	0.000472875
ENSG00000132950.18	10351	1.02929	1011.75	1518.99	1.48408e-06	13-19748225-G-GA	-115411	653	743	0.204009	1	2.36584e-07	-0.0656644	0.0126557	0.00069993	0.00122463	0.000233658	0.000419132
ENSG00000189057.10	6867	1.02506	594.219	1556.49	2.45488e-06	11-59121958-A-G	14773	972	1184	0.324287	1	5.80257e-07	0.0891896	0.0177801	0.00109989	0.00122435	0.000233622	0.000708415
ENSG00000237399.7	10699	1.02932	1691.08	1573.66	8.80326e-07	10-3168915-TACACACACACACACACACACACACACACACACACACACAC-T	27177	965	1250	0.342355	1	2.14422e-07	0.137703	0.0264453	0.00119988	0.00121359	0.000231586	0.000250797
ENSG00000113282.13	8038	1.04739	797.981	1516.92	2.09729e-06	5-157833007-G-T	-26168	970	1181	0.323465	1	3.45402e-07	0.0416524	0.00814077	0.00139986	0.00120983	0.000230885	0.000547701
ENSG00000082898.16	5992	1.05611	646.523	1493.99	2.73038e-06	2-61626503-G-A	87877	471	527	0.144384	1	3.8208e-07	0.0573562	0.0112526	0.00059994	0.00120561	0.000230096	0.000685712
ENSG00000213654.9	29962	1.06295	651.975	1378.72	2.82706e-06	6-32392711-G-T	197882	82	91	0.0249179	1	1.30803e-07	0.0668786	0.0126197	0.00089991	0.00120483	0.000229965	0.000687578
ENSG00000165782.10	8462	1.00309	1882.1	1611.7	6.53153e-07	14-20427487-T-C	-34125	1234	1592	0.436129	1	2.15548e-07	-0.0681368	0.0130878	0.00069993	0.00120176	0.000229395	0.000215374
ENSG00000102996.4	9371	1.03572	1341.25	1551.1	1.1435e-06	16-58109488-G-A	83922	728	850	0.233132	1	2.34987e-07	0.172953	0.0333254	0.00109989	0.00119716	0.000228534	0.000319628
ENSG00000121741.16	10291	1.04439	970.285	1506.4	1.67133e-06	13-20114645-T-C	155975	1099	1387	0.37989	1	2.41819e-07	-0.0383338	0.00739407	0.00069993	0.00119489	0.000228118	0.000448239
ENSG00000236088.9	10990	1.03233	1999.88	1579.63	7.47857e-07	17-14079856-ATATGTATGTATG-A	10361	68	71	0.0203322	1	1.88733e-07	0.276657	0.0528868	0.00079992	0.00119423	0.000228009	0.000213154
ENSG00000129465.15	8434	1.03593	1107.67	1542.44	1.37189e-06	14-24348658-T-A	8613	153	157	0.0429901	1	2.67123e-07	-0.114457	0.0221578	0.0009999	0.00118403	0.000226078	0.000387151
ENSG00000117228.9	6573	1.01695	731.93	1558.42	1.82121e-06	1-89242655-T-C	177295	1350	1803	0.493966	1	4.22153e-07	-0.0483465	0.00952087	0.0009999	0.00118208	0.000225722	0.000567238
ENSG00000278627.1	5780	1.04656	965.96	1549.79	1.68339e-06	17-58218875-C-G	15872	340	354	0.0970927	1	3.58871e-07	0.251877	0.0492989	0.00119988	0.0011806	0.000225456	0.000451861
ENSG00000227630.2	8459	1.02013	1331.26	1569.42	1.01833e-06	1-234725573-C-T	1531	230	240	0.0658256	1	2.4279e-07	0.341155	0.0658137	0.0009999	0.00117587	0.00022457	0.000313621
ENSG00000122257.18	8320	1.07007	1167.76	1543.45	1.613e-06	16-24548532-A-C	10839	188	195	0.0534247	1	3.23632e-07	0.0961553	0.0187475	0.00089991	0.00117518	0.000224454	0.00038837
ENSG00000112419.14	7022	1.03389	1075.14	1562.1	1.37188e-06	6-143537497-C-A	652	534	597	0.163831	1	3.17445e-07	-0.077773	0.0151526	0.00069993	0.00116451	0.000222433	0.000397495
ENSG00000065357.19	6577	1.03823	700.894	1517.89	2.16005e-06	12-55924786-C-G	-2828	72	77	0.0210959	1	3.60394e-07	0.112453	0.0220135	0.00149985	0.00116083	0.000221746	0.000614126
ENSG00000127837.9	6731	1.06206	906.692	1539.9	1.94774e-06	2-218256805-A-G	-13452	1321	1805	0.494512	1	3.8836e-07	0.0412428	0.0080963	0.00059994	0.00115831	0.00022128	0.000493759
ENSG00000271427.1	6343	1.04553	778.728	1532.93	2.03281e-06	1-117359879-T-A	-5594	613	682	0.186952	1	3.83694e-07	0.168657	0.0330938	0.0009999	0.00115605	0.000220865	0.000559523
ENSG00000217643.1	5944	1.03165	814.314	1549.71	1.77129e-06	2-25804117-C-T	-18352	920	1110	0.304061	1	3.79758e-07	-0.145989	0.0286347	0.00149985	0.00115586	0.000220845	0.000522803
ENSG00000158092.6	5577	1.02696	439.919	1501.63	3.17547e-06	3-136862769-G-A	561	538	607	0.166575	1	4.87251e-07	-0.0736128	0.0145761	0.00079992	0.0011558	0.000220845	0.000959851
ENSG00000114784.3	7196	1.05066	664.73	1488.67	2.46145e-06	3-40107967-C-A	-201732	601	667	0.18274	1	3.22686e-07	0.0669583	0.0130535	0.00079992	0.00115528	0.000220767	0.000661008
ENSG00000181852.17	5716	1.01849	753.295	1563.61	1.73484e-06	12-56219661-ATGTG-A	-2272	190	222	0.0608886	1	4.17882e-07	-0.148239	0.0291814	0.00169983	0.00114601	0.000219011	0.00055261
ENSG00000260743.1	7048	1.04307	701.263	1493.97	2.19615e-06	3-179345447-AT-A	5125	898	1032	0.282682	1	2.9639e-07	0.163936	0.0318585	0.0009999	0.00114265	0.000218385	0.000618777
ENSG00000172673.10	6360	1.04725	721.509	1542.61	2.19204e-06	6-127966168-G-T	47537	816	950	0.260274	1	4.54379e-07	0.048292	0.0095368	0.00089991	0.00114136	0.000218154	0.000605597
ENSG00000090054.13	7866	1.02029	686.05	1519.14	1.9167e-06	9-91948734-T-G	-166650	636	740	0.202851	1	3.17697e-07	0.0656984	0.0128004	0.0009999	0.00113863	0.000217649	0.000608641
ENSG00000232344.2	5628	1.01776	672.064	1542.38	1.92079e-06	17-18004454-C-T	-6189	109	110	0.030137	1	3.90559e-07	0.359413	0.0705708	0.00129987	0.00113761	0.000217471	0.000618609
ENSG00000258920.1	7665	1.02884	1088.11	1557.32	1.27745e-06	14-89368330-CA-C	-49024	1152	1418	0.388295	1	2.8114e-07	-0.151967	0.0294749	0.00109989	0.00113481	0.00021695	0.000389423
ENSG00000167799.9	6195	1.03936	591.213	1486.09	2.51867e-06	11-67577920-C-T	-52010	57	60	0.0164474	1	3.23773e-07	0.515077	0.100427	0.0009999	0.0011321	0.000216449	0.000729389
ENSG00000227189.2	7742	1.01077	1041.99	1576.63	1.17308e-06	4-992038-C-T	-159334	54	57	0.0156164	1	3.02449e-07	0.631366	0.122788	0.00089991	0.00113125	0.000216302	0.000394242
ENSG00000155313.15	7573	1.01048	1619.23	1620.96	7.51072e-07	21-15854072-A-G	124047	412	478	0.130959	1	2.71315e-07	-0.0667884	0.012937	0.00109989	0.00112785	0.000215667	0.000253587
ENSG00000272812.1	6068	1.06271	639.44	1468.67	2.69126e-06	8-222477-T-C	-10642	817	961	0.263288	1	2.98341e-07	0.137693	0.0267651	0.00069993	0.00112202	0.000214569	0.000700771
ENSG00000263990.1	6292	1.04212	850.137	1537.1	1.7637e-06	17-31888847-G-A	14921	827	971	0.265882	1	3.38659e-07	-0.16628	0.0324746	0.0009999	0.00111859	0.000213929	0.000509639
ENSG00000268798.1	9816	1.02789	2533.92	1607.28	5.35931e-07	19-655501-TG-T	-785338	98	99	0.0274086	1	1.6734e-07	-0.517889	0.0985768	0.0009999	0.00111532	0.000213319	0.000166978
ENSG00000115425.13	8225	1.03307	1284.94	1560.37	1.08617e-06	2-216041307-T-C	-41648	1234	1576	0.431781	1	2.40861e-07	0.0976303	0.0188288	0.00129987	0.00110619	0.00021159	0.000332149
ENSG00000101363.12	5497	1.04661	766.787	1530.51	1.98938e-06	20-37294406-T-C	4768	132	136	0.0372399	1	3.66555e-07	-0.181603	0.0355727	0.00119988	0.00110388	0.000211163	0.000569246
ENSG00000162695.11	7605	1.00407	935.715	1589.66	1.20841e-06	1-101020238-G-A	124162	367	388	0.10636	1	3.49279e-07	0.0488528	0.00955205	0.00069993	0.00109739	0.000209936	0.000433902
ENSG00000268584.1	5499	1.03787	394.595	1524.08	3.62047e-06	10-73282105-GGGGA-G	-343891	356	390	0.107616	1	6.86899e-07	0.233741	0.0469052	0.00139986	0.0010958	0.000209648	0.00108989
ENSG00000104524.13	7602	1.02706	980.058	1530.09	1.34603e-06	8-143607762-CACAT-C	-2011	1105	1424	0.390077	1	2.34021e-07	-0.0720553	0.0138819	0.0009999	0.00108898	0.000208359	0.000431048
ENSG00000272386.1	8936	1.06093	1647.32	1572.18	9.97842e-07	17-76540680-G-T	-10672	598	673	0.184485	1	2.43199e-07	0.188621	0.03639	0.00079992	0.00108179	0.000206997	0.000271303
ENSG00000116741.7	7278	1.0362	707.288	1548.46	1.96311e-06	1-192782651-A-G	-26388	1216	1543	0.42257	1	4.21824e-07	-0.0369518	0.0072767	0.00079992	0.00107642	0.000205985	0.00060651
ENSG00000279339.1	9031	1.04317	2095.19	1587.52	6.92152e-07	17-78885621-T-C	-11643	726	866	0.23726	1	1.85872e-07	-0.169622	0.0324077	0.00079992	0.0010725	0.00020525	0.000207185
ENSG00000260977.1	8951	1.03547	1458.93	1531.37	9.42752e-07	2-46677378-A-G	-100405	1068	1311	0.359024	1	1.57846e-07	0.128291	0.0243687	0.00119988	0.00107142	0.000205058	0.000293724
ENSG00000280194.1	7291	1.03342	967.157	1530.65	1.40108e-06	19-35905132-C-T	1361	196	215	0.0589364	1	2.46193e-07	-0.204827	0.0395341	0.00069993	0.00107032	0.000204864	0.000441522
ENSG00000117215.14	7999	1.02686	1104.21	1568.36	1.16868e-06	1-20115561-T-C	-4005	1001	1246	0.341196	1	2.80357e-07	-0.12098	0.0234624	0.00109989	0.00106615	0.00020408	0.000382465
ENSG00000273476.1	5863	1.0551	756.349	1527.47	2.06335e-06	10-100489193-C-G	-478495	598	667	0.18294	1	3.72089e-07	-0.101653	0.0199232	0.00089991	0.00106607	0.00020408	0.000585205
ENSG00000269486.2	8006	1.05546	994.265	1530.45	1.5715e-06	19-38921076-C-CACACAGAT	-17556	1015	1167	0.319608	1	2.80072e-07	0.185733	0.036019	0.00079992	0.0010647	0.000203834	0.000445475
ENSG00000260325.1	5929	1.03519	697.107	1538.73	1.95301e-06	17-42126063-T-A	4632	869	1089	0.298246	1	3.85618e-07	-0.154876	0.0303953	0.00079992	0.00106221	0.000203372	0.00061433
ENSG00000171631.14	5896	1.04077	630.211	1518.06	2.24266e-06	11-73253956-A-G	-10549	69	75	0.0205479	1	3.76823e-07	-0.373451	0.0732283	0.00069993	0.00106185	0.000203317	0.000685878
ENSG00000142541.16	8355	1.04159	1359.03	1560.51	1.04355e-06	19-49461720-C-G	-25834	1042	1315	0.360197	1	2.30618e-07	0.022934	0.00441601	0.00149985	0.00105948	0.000202879	0.000318559
ENSG00000257696.1	6657	1.04452	729.767	1506.44	1.97486e-06	12-99898731-G-A	-244327	431	479	0.131305	1	2.9341e-07	-0.227034	0.0441041	0.00139986	0.00105552	0.000202136	0.000596048
ENSG00000211770.1	4777	1.0171	675.255	1559.4	1.76723e-06	7-142726593-A-C	-70646	1083	1360	0.372597	1	4.11609e-07	0.15065	0.0296391	0.00039996	0.00105517	0.000202084	0.000614991
ENSG00000121749.15	6892	1.06832	683.516	1510.54	2.46328e-06	12-71861921-A-ACTT	22214	1049	1354	0.370817	1	3.92825e-07	0.0403077	0.00791616	0.0009999	0.00105495	0.000202056	0.000661551
ENSG00000199691.1	6583	1.01892	837.035	1547.73	1.44114e-06	20-38792095-T-C	30567	1093	1336	0.366027	1	2.95904e-07	-0.133559	0.0259537	0.00109989	0.00105306	0.000201709	0.000497709
ENSG00000139116.18	7623	1.06246	421.512	1452.73	3.83313e-06	12-39621484-T-C	178094	707	822	0.225576	1	3.92512e-07	-0.0742541	0.0145826	0.00029997	0.00105112	0.000201353	0.00106244
ENSG00000204590.12	26952	1.08557	474.536	1328.59	3.93327e-06	6-30548995-G-GT	-7890	1078	1301	0.356398	1	1.16959e-07	0.0621084	0.011674	0.00109989	0.00104808	0.000200785	0.000979176
ENSG00000149735.6	5287	1.01869	634.338	1519.29	1.88976e-06	11-65016501-C-T	80613	71	74	0.0203074	1	3.13016e-07	0.571026	0.111195	0.00109989	0.00104807	0.000200785	0.000656435
ENSG00000114023.15	7297	1.0434	720.317	1516.34	1.96311e-06	3-122269842-A-ATTGTT	-114334	934	1096	0.300165	1	3.185e-07	0.0742518	0.0144683	0.00139986	0.00104296	0.000199834	0.000602742
ENSG00000270760.1	7398	1.05006	853.347	1531.3	1.72929e-06	19-36149867-T-C	1519	157	160	0.0438116	1	3.14667e-07	-0.392211	0.0763897	0.00089991	0.00104092	0.000199457	0.000514439
ENSG00000274818.1	7557	1.03364	764.966	1536.79	1.723e-06	14-70908363-G-C	1252	942	1118	0.306301	1	3.28919e-07	0.160136	0.0312408	0.0009999	0.00103851	0.000199011	0.000558394
ENSG00000113520.10	6119	1.04462	718.934	1525.67	1.96849e-06	5-132674018-C-T	32	746	899	0.246842	1	3.47068e-07	-0.17862	0.0349167	0.00079992	0.00103497	0.000198347	0.000605124
ENSG00000226862.1	6608	1.03962	1186.33	1563.46	1.15293e-06	1-202548889-A-G	-55379	227	255	0.0703642	1	2.64556e-07	-0.276198	0.0534504	0.00059994	0.00103455	0.000198281	0.000363725
ENSG00000137168.7	7916	1.04093	1261.41	1561.76	1.09379e-06	6-36843824-G-A	-31200	1245	1600	0.438289	1	2.45759e-07	-0.0742649	0.0143332	0.00129987	0.00103438	0.000198263	0.000342827
ENSG00000163599.14	5721	1.02808	717.778	1539.95	1.75903e-06	2-203874215-G-A	6429	534	591	0.161918	1	3.46199e-07	-0.12927	0.0252674	0.00069993	0.00103354	0.000198116	0.000589525
ENSG00000277142.1	7398	1.04556	1366.15	1550.92	1.03112e-06	16-520623-G-A	-6784	1316	1792	0.490959	1	2.08848e-07	-0.12933	0.0248135	0.00079992	0.00102321	0.00019615	0.00031899
ENSG00000276043.4	8984	1.01122	1941.06	1604.58	5.70905e-07	19-4913636-A-T	10556	1047	1279	0.350247	1	1.75042e-07	0.0822117	0.0156736	0.00089991	0.00102122	0.000195784	0.000211821
ENSG00000279118.1	8772	1.04639	896.053	1522.34	1.5732e-06	5-126525364-A-G	28869	917	1071	0.293425	1	2.60727e-07	0.166036	0.0321144	0.00109989	0.00101797	0.000195175	0.000486974
ENSG00000229222.1	7615	1.03969	975.243	1527.06	1.38076e-06	20-50599903-C-CTTT	643158	254	285	0.0780822	1	2.34395e-07	-0.302652	0.0583112	0.0009999	0.00101744	0.000195088	0.000442481
ENSG00000136878.12	8555	1.01954	1596.86	1598.08	7.32337e-07	9-129853040-T-A	18342	645	718	0.196605	1	2.16942e-07	-0.0601087	0.0115485	0.00049995	0.00101576	0.00019478	0.000261198
ENSG00000275481.1	6851	1.04058	715.868	1514.56	1.8868e-06	12-46408034-T-TA	19178	962	1137	0.311336	1	2.99503e-07	-0.126395	0.0245725	0.00079992	0.00101428	0.00019451	0.000603647
ENSG00000283525.1	9400	1.02507	1128.44	1561.06	1.07325e-06	19-43695969-C-A	5967	58	60	0.0164564	1	2.39129e-07	0.385376	0.0743035	0.00119988	0.00101183	0.000194056	0.000373111
ENSG00000153064.11	7952	1.04745	680.402	1497.94	2.07101e-06	4-102045740-G-A	634454	961	1159	0.317382	1	2.87024e-07	0.0460768	0.0089437	0.00079992	0.00101005	0.000193728	0.000642384
ENSG00000232759.1	8694	1.01577	1261.65	1561.06	8.92515e-07	7-22707427-A-G	144090	832	957	0.262245	1	1.94591e-07	-0.140583	0.0269038	0.00089991	0.00100434	0.000192647	0.000328445
ENSG00000203724.10	6167	1.05058	523.788	1486.38	2.73087e-06	1-197902889-G-T	242	757	873	0.239309	1	3.56912e-07	-0.174728	0.0341918	0.00079992	0.00100379	0.000192556	0.00083868
ENSG00000273076.1	6757	1.04429	974.487	1545.71	1.40405e-06	22-38680080-C-T	-63415	84	85	0.0232749	1	2.8228e-07	0.426876	0.0828074	0.00109989	0.00100142	0.000192115	0.000446232
ENSG00000127533.3	8882	1.03657	1348.72	1544.59	9.62136e-07	19-16887377-T-C	-1483	1123	1426	0.390625	1	1.82412e-07	0.0980812	0.0187267	0.00119988	0.00100096	0.000192041	0.000318309
ENSG00000263531.1	5918	1.0459	609.347	1505.66	2.26371e-06	17-30900776-A-ATT	35836	433	462	0.130141	1	3.41179e-07	0.234142	0.0457409	0.00069993	0.000998597	0.000191602	0.000715424
ENSG00000271730.1	6806	1.04903	716.408	1523.92	1.9612e-06	6-109032013-C-T	33531	345	369	0.101151	1	3.40293e-07	0.196731	0.0384286	0.00059994	0.000995836	0.000191086	0.000611704
ENSG00000197121.14	6049	1.05154	539.452	1505.18	2.63858e-06	2-196929442-G-T	1646	359	378	0.103732	1	4.05651e-07	-0.0994303	0.0195512	0.00119988	0.000991937	0.000190352	0.000815622
ENSG00000171606.17	5352	1.05521	649.331	1529.7	2.23777e-06	19-58210763-G-A	27734	117	128	0.035107	1	4.16167e-07	-0.231116	0.0454889	0.00069993	0.00098798	0.000189607	0.000681743
ENSG00000275197.1	9276	1.03868	1262.62	1553.68	1.02774e-06	12-25153308-G-C	-71795	171	183	0.0501095	1	2.13296e-07	0.28419	0.0545669	0.00069993	0.000986085	0.000189257	0.000341215
ENSG00000228463.9	2421	1.03921	390.045	1521.79	3.32626e-06	1-135032-G-A	-162470	302	309	0.0879841	1	6.11461e-07	-0.242481	0.0484375	0.00049995	0.000982162	0.000188519	0.00110508
ENSG00000163482.11	6244	1.02426	941.677	1559.61	1.24023e-06	2-218665625-C-T	-7116	1004	1228	0.336349	1	2.77496e-07	-0.121565	0.0235669	0.00079992	0.00098054	0.000188221	0.00044648
ENSG00000072415.8	7128	1.03064	403.995	1509.49	3.01351e-06	14-67241079-T-C	-30	593	694	0.190241	1	4.91162e-07	-0.0803583	0.0159167	0.00059994	0.000977551	0.000187661	0.0010517
ENSG00000173141.4	9389	1.04202	1448.09	1554	9.07825e-07	13-21172824-CATA-C	-3821	841	979	0.268092	1	1.86102e-07	-0.0682215	0.0130349	0.00059994	0.000976079	0.000187393	0.000299182
ENSG00000225792.1	7561	1.04195	852.347	1510.29	1.53795e-06	7-26372158-AAATT-A	-4543	883	1035	0.283406	1	2.27658e-07	0.132191	0.0254418	0.00079992	0.000973676	0.000186945	0.000508177
ENSG00000167634.12	9997	1.0358	2219.8	1586.22	5.65917e-07	19-54902813-C-T	-63499	211	222	0.0608886	1	1.47233e-07	0.291558	0.055245	0.0009999	0.000973183	0.000186864	0.000193164
ENSG00000258136.1	7772	1.04803	943.069	1548.89	1.44095e-06	12-107726683-A-G	-9872	703	809	0.221765	1	2.98891e-07	0.15378	0.0298942	0.00169983	0.000968413	0.000185962	0.000463956
ENSG00000083535.15	8182	1.04048	1039.63	1529.51	1.24065e-06	13-72642793-TA-T	-139304	596	664	0.18292	1	2.12151e-07	-0.0715691	0.0137392	0.00069993	0.000967458	0.000185792	0.000415634
ENSG00000149483.11	7253	1.02042	982.127	1556.25	1.13675e-06	11-61479053-C-T	116753	497	551	0.150876	1	2.44368e-07	-0.0879604	0.0169729	0.00069993	0.0009627	0.000184892	0.000425294
ENSG00000267152.1	6373	1.06562	489.901	1489.14	3.09699e-06	19-37864297-A-G	133654	1320	1796	0.492033	1	4.23867e-07	0.0735479	0.014486	0.00059994	0.000961863	0.000184745	0.000918877
ENSG00000184988.8	5299	1.02918	602.466	1528.9	1.96036e-06	17-43220755-G-C	8920	493	546	0.149671	1	3.55417e-07	0.129159	0.0252706	0.00089991	0.000957457	0.000183913	0.000703623
ENSG00000132017.10	7952	1.02732	1627.23	1583.68	7.1578e-07	19-14399301-G-A	446809	112	115	0.0316804	1	1.86407e-07	-0.126658	0.0242016	0.00089991	0.000956521	0.000183746	0.000259754
ENSG00000231256.7	5543	1.04749	701.797	1550.03	1.90631e-06	17-43818915-A-AAC	38480	614	680	0.187122	1	4.13616e-07	0.188618	0.0371156	0.00059994	0.000956366	0.00018373	0.000622847
ENSG00000168158.3	7645	1.02599	1235.29	1557.93	9.30497e-07	16-3326006-A-C	-29883	449	480	0.131579	1	1.98234e-07	-0.223607	0.0428212	0.00029997	0.000952759	0.000183051	0.000341376
ENSG00000259379.1	8414	1.0194	1280.48	1548.1	8.53248e-07	15-58143832-C-A	-8774	203	226	0.0619518	1	1.64501e-07	-0.210876	0.0401146	0.00079992	0.000948718	0.000182288	0.000325647
ENSG00000108946.14	7549	1.04314	1119.72	1546.49	1.14979e-06	17-68505714-G-A	-6066	500	542	0.148575	1	2.26902e-07	0.0293744	0.0056528	0.00069993	0.000947497	0.000182067	0.000387624
ENSG00000263590.2	816	1.02631	198.223	1567.75	5.76556e-06	1-144486588-T-A	696578	1339	1775	0.486157	1	1.64637e-06	0.128343	0.0266879	0.00079992	0.000945054	0.000181611	0.00212654
ENSG00000151287.16	8880	1.06148	1168.9	1521.43	1.24162e-06	13-102659535-G-T	-114276	1315	1764	0.483269	1	1.97199e-07	0.0842844	0.0161376	0.00089991	0.000944411	0.000181501	0.000382658
ENSG00000281195.1	8449	1.02821	1309.95	1566.72	8.78863e-07	2-71238733-T-C	-135205	496	539	0.147752	1	2.01209e-07	-0.160572	0.0307663	0.0009999	0.000939111	0.000180496	0.000323146
ENSG00000118482.11	7460	1.03661	394.893	1480.99	3.08723e-06	6-63925601-G-A	289781	1277	1696	0.464638	1	3.92599e-07	-0.0323199	0.00634727	0.00119988	0.000938006	0.000180297	0.00108678
ENSG00000270765.5	5820	1.02866	891.325	1559.52	1.29339e-06	17-35751452-T-G	-1426	902	1068	0.292489	1	2.90616e-07	-0.17439	0.0338654	0.00049995	0.000937407	0.000180195	0.000475236
ENSG00000237188.3	3940	1.05144	402.467	1517.59	3.28706e-06	1-147113564-A-G	-59207	71	71	0.0194414	1	5.82062e-07	0.406115	0.0809693	0.00059994	0.000919147	0.000176698	0.00109289
ENSG00000150093.18	9549	1.04549	917.172	1527.04	1.38405e-06	10-32420429-C-T	-585363	117	132	0.0361644	1	2.34998e-07	-0.13767	0.0265269	0.00029997	0.00091821	0.000176531	0.00047505
ENSG00000115548.16	5664	1.02472	553.018	1521.21	1.98259e-06	2-86450373-C-A	9726	410	445	0.121918	1	3.36389e-07	0.0538628	0.0105168	0.00059994	0.000916091	0.000176137	0.000760734
ENSG00000154174.7	6421	1.04212	535.004	1497.7	2.31319e-06	3-100365359-C-G	-35833	670	758	0.207671	1	3.25698e-07	0.045826	0.00893685	0.00049995	0.000915976	0.000176128	0.000809697
ENSG00000184047.16	6678	1.04159	633.971	1500.72	1.93815e-06	12-122278057-T-C	50523	921	1090	0.29863	1	2.72549e-07	-0.105124	0.0203661	0.00089991	0.000912569	0.000175485	0.000682751
ENSG00000237950.1	6483	1.03334	830.126	1537.42	1.3947e-06	1-43934860-T-A	-11691	1026	1370	0.375343	1	2.60253e-07	-0.160175	0.0309787	0.00059994	0.000910344	0.000175071	0.00051431
ENSG00000198435.3	6203	1.0422	1196.4	1576.06	1.02334e-06	9-137388927-T-C	86676	519	607	0.166393	1	2.58714e-07	0.219447	0.0424332	0.00059994	0.000905191	0.000174092	0.00036222
ENSG00000171311.12	6872	1.00474	1112.85	1578.07	8.39957e-07	10-97414113-T-C	-31904	1021	1214	0.332603	1	2.11649e-07	0.0700305	0.0134427	0.00079992	0.000902121	0.000173515	0.000365275
ENSG00000169242.11	4791	1.04004	688.153	1555.06	1.74458e-06	1-155072522-G-T	-54938	74	79	0.021632	1	3.90932e-07	0.356662	0.0700333	0.00049995	0.000900781	0.00017327	0.000627384
ENSG00000184384.13	7947	1.04043	1135.55	1549.26	1.05941e-06	11-96257724-T-C	-85456	443	492	0.134942	1	2.12118e-07	-0.0825051	0.0158385	0.00119988	0.000900176	0.000173166	0.000380498
ENSG00000063244.12	9731	1.04127	2051.77	1577.08	5.8819e-07	19-55804439-A-AT	150293	55	56	0.0156687	1	1.41446e-07	-0.158563	0.0300024	0.0009999	0.000897704	0.000172704	0.000210902
ENSG00000165949.12	8966	1.01217	1419.11	1563.94	6.90801e-07	14-94111816-G-T	6980	802	916	0.250821	1	1.50045e-07	0.105654	0.0200329	0.00069993	0.000895928	0.000172375	0.000290196
ENSG00000168802.12	6141	1.03068	541.853	1504.67	2.03929e-06	16-69109913-G-A	-22601	87	87	0.0238487	1	2.99664e-07	0.152259	0.0296013	0.00059994	0.000884434	0.000170176	0.000784286
ENSG00000204524.6	8390	1.02237	1460.89	1594.37	7.08598e-07	19-57235993-C-G	-4692	917	1116	0.305708	1	2.026e-07	-0.119734	0.0229472	0.00089991	0.000878703	0.000169086	0.000286893
ENSG00000139289.13	7274	1.01703	1128.85	1590.27	8.81488e-07	12-76020898-G-T	-13034	276	300	0.0823271	1	2.4833e-07	-0.206612	0.0398913	0.00079992	0.000877725	0.00016891	0.000367873
ENSG00000150907.7	7210	1.03024	1093.42	1576.72	9.99036e-07	13-40402112-T-C	-264485	1172	1453	0.39797	1	2.53394e-07	-0.0443266	0.00856464	0.00119988	0.000876797	0.000168744	0.000388453
ENSG00000205537.2	8318	1.02851	840.84	1516.02	1.2798e-06	12-47894463-G-A	11814	300	320	0.0876712	1	1.94229e-07	-0.240262	0.0459767	0.00079992	0.000874305	0.000168277	0.000503631
ENSG00000249662.5	8573	1.03272	1282.93	1564.53	8.5987e-07	5-17480230-AC-A	36220	925	1084	0.29703	1	1.92571e-07	-0.106298	0.0203351	0.00069993	0.000869892	0.00016744	0.000332475
ENSG00000143333.6	7084	1.03527	775.878	1541.33	1.44061e-06	1-182633925-T-A	29517	568	636	0.174151	1	2.79542e-07	0.183526	0.0355885	0.00059994	0.000865679	0.000166642	0.000552046
ENSG00000231766.1	6894	1.03599	764.951	1523.36	1.46623e-06	2-143070948-C-T	-30407	569	626	0.171507	1	2.42778e-07	-0.185783	0.0358402	0.00079992	0.000864249	0.000166378	0.000560608
ENSG00000136451.8	6262	1.02926	1200.9	1573.98	8.85343e-07	17-57969593-C-CA	-18586	253	264	0.0724876	1	2.16372e-07	-0.071096	0.0136581	0.00049995	0.000858815	0.000165345	0.000353109
ENSG00000275454.1	5143	1.03657	482.675	1501	2.31753e-06	15-75639788-G-T	-536	951	1140	0.312294	1	3.36238e-07	-0.157463	0.0307445	0.0009999	0.000858237	0.000165246	0.000889174
ENSG00000102743.14	7219	1.02229	1033.77	1562.08	9.75846e-07	13-40604384-C-CTT	-185028	836	948	0.259755	1	2.16961e-07	-0.108171	0.0207827	0.00069993	0.000856335	0.000164892	0.000405347
ENSG00000276115.1	10604	1.02612	868.851	1500.21	1.19277e-06	12-32345921-G-A	-6428	1337	1770	0.484923	1	1.54392e-07	-0.155389	0.0294928	0.00069993	0.000855897	0.00016482	0.000485431
ENSG00000183496.5	5893	1.04493	712.547	1520.29	1.65471e-06	15-81647536-T-C	-398605	902	1092	0.299232	1	2.71212e-07	0.121571	0.0235483	0.00039996	0.000853476	0.000164366	0.000610859
ENSG00000137198.9	7368	1.04011	1164.92	1556.04	9.76678e-07	6-16295324-T-C	56744	710	802	0.219606	1	2.05766e-07	-0.0499705	0.00958231	0.00039996	0.000851384	0.000163975	0.000370714
ENSG00000171169.8	5542	1.04663	766.358	1529.18	1.55053e-06	9-128090115-A-G	21915	108	114	0.0312329	1	2.72705e-07	0.255537	0.0495073	0.00119988	0.000849975	0.000163716	0.000569582
ENSG00000152518.7	7999	1.04336	1080.74	1552.57	1.07248e-06	2-43571931-C-T	345322	1020	1274	0.348876	1	2.21546e-07	-0.0442051	0.00849945	0.0009999	0.000847903	0.000163329	0.000401747
ENSG00000184678.10	3644	1.03324	410.505	1538.64	2.62949e-06	1-149803323-T-C	-83329	96	99	0.0271382	1	5.39683e-07	-0.222847	0.0443002	0.00079992	0.000847428	0.000163249	0.00103957
ENSG00000136631.12	3871	1.04575	369.244	1501.48	3.17297e-06	1-150339472-T-C	272179	177	194	0.0538291	1	4.86181e-07	-0.164236	0.0325177	0.00089991	0.000842832	0.000162376	0.00118005
ENSG00000204371.11	29749	1.06681	569.405	1361.96	2.36067e-06	6-31912860-A-AAG	15176	457	504	0.13869	1	8.70635e-08	0.0550392	0.0102407	0.00039996	0.000838412	0.000161537	0.000792147
ENSG00000104853.15	7927	1.03736	1238.69	1549.31	8.86138e-07	19-44869072-A-G	-85519	204	207	0.0567123	1	1.73573e-07	0.0704648	0.01343	0.00049995	0.000836796	0.000161237	0.000347038
ENSG00000168481.8	8068	1.02416	1476.47	1569.08	6.76918e-07	8-23100093-G-A	943261	632	701	0.192266	1	1.53711e-07	-0.130722	0.0248072	0.00059994	0.000836631	0.000161217	0.000284737
ENSG00000268087.1	9297	1.04961	1217.2	1532.73	9.81156e-07	19-16674816-C-CA	38633	271	286	0.0787879	1	1.67268e-07	-0.235766	0.0448759	0.00069993	0.000836353	0.000161176	0.000360423
ENSG00000012983.11	7320	1.02021	994.767	1553.16	9.75833e-07	14-50390471-C-A	-170655	727	811	0.222192	1	2.00301e-07	0.0520087	0.00996348	0.0009999	0.000836062	0.000161132	0.000419736
ENSG00000258951.1	7733	1.02772	810.529	1530.09	1.26215e-06	14-70605163-T-TTC	10611	598	689	0.18939	1	2.17477e-07	-0.180736	0.0347273	0.00069993	0.000834798	0.0001609	0.000521762
ENSG00000145354.9	6899	1.04868	541.56	1492	2.1826e-06	4-103138056-C-T	269078	73	73	0.020011	1	2.89015e-07	-0.27303	0.0530098	0.00109989	0.00083293	0.000160552	0.000808638
ENSG00000271725.1	7361	1.02771	1175.18	1548.06	8.65461e-07	15-81303346-AT-A	-202	362	385	0.105886	1	1.67088e-07	-0.259115	0.0493182	0.00069993	0.000829847	0.00015997	0.00035989
ENSG00000213648.10	4022	0.998717	546.174	1542.34	1.50189e-06	16-29418126-G-T	-41763	978	1176	0.322148	1	2.95647e-07	0.119155	0.0231539	0.00069993	0.000827916	0.000159609	0.000736276
ENSG00000253250.2	5998	1.02542	504.116	1507.73	1.97916e-06	8-90935545-C-T	-49712	89	102	0.0279452	1	2.9759e-07	-0.418555	0.081352	0.00039996	0.000827491	0.000159539	0.000835488
ENSG00000103363.14	7799	1.01271	1384.02	1599.1	6.53762e-07	16-2771987-TC-T	-5310	1002	1224	0.335252	1	1.93369e-07	-0.0387363	0.00741143	0.00089991	0.000822841	0.000158654	0.000297831
ENSG00000223549.1	7478	1.0415	1163.38	1565.44	9.50894e-07	2-120220792-T-G	5611	1087	1375	0.376645	1	2.17185e-07	-0.129478	0.0248772	0.00069993	0.000818597	0.000157848	0.000372065
ENSG00000189266.11	6567	1.02944	843.301	1529.87	1.20453e-06	1-24046919-C-CT	87810	132	136	0.0374243	1	2.058e-07	-0.0817054	0.0156679	0.00039996	0.000818343	0.000157811	0.000502957
ENSG00000140525.17	8282	1.04	1458.76	1565.28	7.48181e-07	15-89410512-T-C	166563	805	921	0.252329	1	1.66016e-07	0.10776	0.0205055	0.00049995	0.000816013	0.000157373	0.000295999
ENSG00000239789.5	8167	1.02695	683.538	1513.62	1.44761e-06	7-56009177-TTTTC-T	57214	583	655	0.179649	1	2.1891e-07	-0.115343	0.0221677	0.00079992	0.000811322	0.00015648	0.000617855
ENSG00000256913.1	7522	1.02865	1330.18	1570.08	7.48578e-07	12-6449775-G-A	-27939	469	522	0.143092	1	1.73466e-07	-0.23518	0.0448224	0.00059994	0.000806401	0.000155542	0.000318468
ENSG00000225675.2	7052	1.02514	985.789	1565.02	9.79423e-07	1-53334643-CTGAT-C	6410	232	247	0.0677083	1	2.23624e-07	0.293447	0.056441	0.00089991	0.00080175	0.000154657	0.000427144
ENSG00000213279.2	12521	1.05972	2008.29	1543.87	6.09358e-07	22-49707656-C-T	132230	146	157	0.0430373	1	1.08179e-07	-0.35674	0.066872	0.00029997	0.000798075	0.000153959	0.000222109
ENSG00000211451.12	949	1.03337	180.833	1551.89	5.60966e-06	1-145918026-T-C	-987	509	644	0.176632	1	1.41294e-06	-0.21015	0.04342	0.0009999	0.000794027	0.00015319	0.00235877
ENSG00000197557.6	7615	1.03698	674.638	1507.62	1.53743e-06	2-177613068-G-A	-5898	295	315	0.0863014	1	2.22038e-07	-0.230944	0.0444077	0.00059994	0.000791234	0.000152662	0.000636691
ENSG00000100632.10	7796	1.02474	1056.23	1548.16	8.96092e-07	14-69404227-A-G	5600	215	227	0.0621577	1	1.73923e-07	0.0783019	0.0149248	0.00069993	0.000787885	0.000152027	0.000398393
ENSG00000164463.12	8444	1.02789	1489.32	1577.6	6.49155e-07	5-173120597-T-G	64245	352	380	0.104972	1	1.5849e-07	0.0429104	0.00815197	0.00059994	0.000786709	0.000151812	0.000284077
ENSG00000145191.12	8307	1.02831	1213.22	1557.1	7.92744e-07	3-184158034-T-C	22770	1156	1442	0.395068	1	1.64436e-07	0.05886	0.0111966	0.00089991	0.000780105	0.000150549	0.00034896
ENSG00000198026.7	7809	1.04022	966.441	1537.24	1.07924e-06	20-45976183-G-A	4011	993	1240	0.339638	1	1.94265e-07	-0.0468133	0.0089583	0.00049995	0.000777213	0.000150002	0.000446908
ENSG00000273056.1	11420	1.04101	1504.28	1524.25	6.93695e-07	9-7796860-T-TAA	10172	328	346	0.0947426	1	1.03994e-07	0.272046	0.0509264	0.00059994	0.000773127	0.000149224	0.000287523
ENSG00000273576.1	6030	1.05001	800.526	1533.39	1.38767e-06	17-38645026-G-A	-921889	408	436	0.119452	1	2.49585e-07	-0.156359	0.0301945	0.00049995	0.000772955	0.000149202	0.000548327
ENSG00000244657.1	7655	1.04104	291.47	1452.61	3.56623e-06	7-66388585-C-T	-97947	159	161	0.0441338	1	3.59618e-07	0.364615	0.0713701	0.00019998	0.000769825	0.000148609	0.00148303
ENSG00000154305.16	7059	1.04834	820.666	1516.75	1.3327e-06	1-222604900-C-T	-13186	633	705	0.193469	1	2.04856e-07	-0.071988	0.0138022	0.00029997	0.000769704	0.000148597	0.000533407
ENSG00000049656.13	9949	1.02757	1659.34	1558.8	5.66778e-07	5-1315228-G-A	-29871	1060	1333	0.365058	1	1.14718e-07	0.0679185	0.0127574	0.00089991	0.000766559	0.000148001	0.000254833
ENSG00000281571.2	1072	1.02831	216.033	1567.45	4.37448e-06	1-145006301-T-C	-208550	63	70	0.0193584	1	1.20815e-06	-0.354624	0.0727976	0.00059994	0.000766188	0.00014794	0.00195805
ENSG00000075785.12	6886	1.04446	708.206	1529.44	1.49558e-06	3-128684655-A-G	-41467	1166	1471	0.402808	1	2.62327e-07	-0.0248505	0.00480764	0.00079992	0.00076568	0.000147853	0.000614124
ENSG00000171466.9	8319	1.03264	1240.35	1585.79	7.81217e-07	19-9690376-C-T	15290	68	68	0.0186403	1	2.09122e-07	0.319274	0.0612595	0.00069993	0.000761361	0.00014703	0.000343839
ENSG00000137818.11	7282	1.03317	1254.29	1552.2	7.75301e-07	15-69451956-A-C	-828	61	65	0.0178473	1	1.53345e-07	-0.153283	0.0290862	0.00119988	0.00076122	0.000147013	0.000340319
ENSG00000211727.3	5247	1.02469	768.948	1575.43	1.18817e-06	7-142620584-G-A	128452	972	1168	0.319978	1	3.03598e-07	0.124844	0.0242833	0.00109989	0.000760204	0.000146828	0.000547141
ENSG00000279880.1	7599	1.04219	1159.85	1547.9	8.9197e-07	17-67829844-C-G	-144090	64	67	0.0183965	1	1.72615e-07	0.581882	0.11088	0.00059994	0.000759596	0.000146722	0.000373626
ENSG00000272791.1	5488	1.05139	386.971	1510.6	2.84667e-06	10-73625574-G-C	-4982	442	502	0.137836	1	4.64392e-07	0.223501	0.0441743	0.00089991	0.000758553	0.000146531	0.00113653
ENSG00000183134.4	6587	1.05062	790.191	1524.78	1.38602e-06	11-60850361-C-A	-5610	1197	1508	0.413151	1	2.30601e-07	0.0505456	0.0097327	0.00059994	0.000758161	0.000146466	0.000556054
ENSG00000240373.1	7103	1.03842	869.85	1541.5	1.14988e-06	3-169937595-T-C	-48120	285	304	0.0832877	1	2.1696e-07	0.239502	0.0460147	0.00039996	0.000754013	0.000145676	0.000495028
ENSG00000237522.1	6126	1.04109	651.309	1496.63	1.54901e-06	2-60852788-T-TAAA	-85261	1063	1297	0.355169	1	2.02274e-07	0.10736	0.0205745	0.00069993	0.000745997	0.000144138	0.000664028
ENSG00000133703.11	9244	1.04043	1287.12	1559.33	7.77419e-07	12-25248607-G-GA	-2329	879	1032	0.282753	1	1.64172e-07	0.0490492	0.00932985	0.00039996	0.000743233	0.000143615	0.000335703
ENSG00000166578.9	7153	1.03323	992.805	1557.97	9.55131e-07	12-113163135-C-T	-57914	202	208	0.0569863	1	2.04185e-07	0.313191	0.0600406	0.00089991	0.000741324	0.000143256	0.000429978
ENSG00000283897.1	7289	1.02598	864.929	1557.01	1.03885e-06	5-128011187-T-C	781378	1045	1268	0.347314	1	2.22418e-07	-0.149765	0.0287999	0.00079992	0.000740167	0.000143043	0.000487512
ENSG00000095319.14	7592	1.02211	1300.68	1578.65	6.70751e-07	9-129017670-G-A	69971	1088	1339	0.366776	1	1.65902e-07	0.0436511	0.00830617	0.00089991	0.000739227	0.000142872	0.000322081
ENSG00000234965.2	7019	1.06292	571.799	1474.05	2.02912e-06	22-41730712-T-TG	-183955	189	207	0.0567123	1	2.24626e-07	-0.278336	0.0535434	0.00049995	0.000737072	0.000142467	0.000783906
ENSG00000176349.11	10070	1.02386	1343.77	1554.58	6.52769e-07	7-1992828-CGGCAGG-C	154242	51	52	0.0143567	1	1.29214e-07	0.597959	0.112784	0.00059994	0.000733656	0.000141817	0.000312689
ENSG00000255320.1	4630	1.029	468.838	1497.76	1.9182e-06	11-66186856-G-GT	-59383	1210	1535	0.420373	1	2.62122e-07	0.138194	0.0267346	0.00049995	0.000724385	0.000140035	0.000903794
ENSG00000005483.20	7650	1.07061	940.123	1519.69	1.27435e-06	7-104997462-G-C	-16860	589	660	0.18102	1	1.99929e-07	0.0374464	0.00717325	0.00039996	0.000721597	0.000139507	0.000482799
ENSG00000276259.1	9146	1.04828	1156.86	1535.3	8.86051e-07	16-58523305-G-GA	335	1087	1335	0.365746	1	1.52558e-07	0.150217	0.0284991	0.00059994	0.000719474	0.000139107	0.000378388
ENSG00000205927.4	6788	1.02764	1038.24	1549.86	8.51305e-07	21-33049114-A-C	23269	1200	1509	0.41333	1	1.66738e-07	0.0577707	0.0109949	0.00059994	0.000718805	0.000138988	0.000407298
ENSG00000143774.16	7317	1.02665	649.923	1501	1.34681e-06	1-228203681-T-TA	63719	325	352	0.0970767	1	1.79106e-07	-0.0785107	0.0149803	0.00049995	0.000716996	0.000138648	0.000649468
ENSG00000183723.12	5797	1.05412	622.903	1495.38	1.70408e-06	16-66606513-CT-C	-90194	179	188	0.0515634	1	2.23429e-07	0.230798	0.0443897	0.00069993	0.000715142	0.0001383	0.000709391
ENSG00000246273.6	8081	1.07376	689.517	1470.79	1.7488e-06	11-9786961-G-A	28669	761	875	0.239989	1	1.82674e-07	-0.163758	0.0312679	0.00069993	0.000710337	0.000137381	0.00066153
ENSG00000167196.13	5292	1.04634	490.634	1520.04	2.03083e-06	15-75969406-A-G	65547	108	115	0.0315068	1	3.42216e-07	-0.173702	0.0339375	0.00039996	0.000708505	0.000137037	0.000889086
ENSG00000218682.1	5986	1.02911	733.265	1520.77	1.20129e-06	2-25705050-A-G	-151916	1048	1334	0.365459	1	1.88711e-07	-0.156344	0.0298871	0.00129987	0.000708487	0.000137037	0.000578082
ENSG00000160917.14	5718	1.0345	569.946	1504.21	1.59244e-06	7-99461074-T-C	22152	282	301	0.0824658	1	2.24105e-07	-0.126729	0.0243767	0.00059994	0.000701892	0.000135778	0.000750456
ENSG00000242852.6	7394	1.01467	1018.16	1568.42	7.69747e-07	19-12490631-GTA-G	-23223	1227	1540	0.421849	1	1.76287e-07	0.0921246	0.0175679	0.00089991	0.000700989	0.000135613	0.000406203
ENSG00000245869.2	7039	1.03934	1029.69	1554.01	9.04917e-07	11-118896368-T-C	8626	1319	1786	0.489303	1	1.8545e-07	0.138133	0.0263894	0.00049995	0.000695767	0.000134613	0.000418845
ENSG00000198301.11	8911	1.03919	757.13	1509.07	1.22617e-06	4-75971939-A-AT	-19023	1336	1819	0.498318	1	1.73296e-07	-0.0511245	0.00974337	0.00039996	0.000693863	0.000134255	0.000569442
ENSG00000172936.12	6759	1.03157	783.797	1532.18	1.12015e-06	3-38144676-G-C	6198	40	40	0.010989	1	1.93494e-07	0.15653	0.0299497	0.00049995	0.000693207	0.000134138	0.00054308
ENSG00000243404.2	7148	1.03852	968.194	1554.51	9.5264e-07	15-66490923-C-A	44146	725	845	0.231507	1	1.97354e-07	-0.182021	0.0348517	0.00049995	0.000692656	0.000134041	0.000444832
ENSG00000214706.10	4314	1.00138	224.573	1482.88	3.10114e-06	3-50235217-C-CT	-57613	829	969	0.265368	1	4.0145e-07	-0.0671767	0.0132039	0.00089991	0.000688831	0.000133311	0.00179815
ENSG00000174501.14	2735	1.04416	274.338	1488.07	3.47181e-06	2-95991827-A-G	-4	1021	1257	0.34442	1	4.79895e-07	0.0863157	0.0170815	9.999e-05	0.000686884	0.000132944	0.00158373
ENSG00000261924.1	9114	1.01356	1362.8	1562.37	5.57476e-07	17-80966415-T-G	-4798	667	744	0.203947	1	1.16413e-07	0.196994	0.0370211	0.0009999	0.000684983	0.000132586	0.000302911
ENSG00000266601.1	6627	1.0416	520.893	1486.47	1.79064e-06	17-47919422-A-T	-13684	1341	1778	0.487059	1	2.17876e-07	-0.164382	0.031587	0.00069993	0.000684911	0.000132582	0.000830907
ENSG00000153037.13	9667	1.04321	718.891	1485.33	1.30754e-06	5-112705101-G-A	-156121	93	94	0.0257675	1	1.49096e-07	0.187288	0.0355035	0.00059994	0.000682237	0.000132074	0.000603749
ENSG00000204556.4	4313	1.04173	209.917	1454.86	4.42556e-06	20-25557974-CA-C	-460858	1115	1354	0.370986	1	4.75286e-07	-0.16188	0.0320234	0.00049995	0.000681427	0.000131927	0.0020609
ENSG00000111790.13	8302	1.05708	1007.57	1528.19	1.02204e-06	12-26940545-G-T	2162	42	42	0.0115195	1	1.68028e-07	0.16735	0.0318587	0.00049995	0.000677753	0.000131226	0.000440756
ENSG00000088451.10	8925	1.04099	1433.37	1577.81	6.40739e-07	13-94565760-T-C	-30497	628	694	0.190137	1	1.56522e-07	-0.0763668	0.0145015	0.00079992	0.000677034	0.000131097	0.000301734
ENSG00000196118.11	4007	1.05113	479.476	1505.99	2.05029e-06	16-30811726-G-T	49016	1070	1414	0.387335	1	3.05158e-07	0.131738	0.0256291	0.00089991	0.000674319	0.00013058	0.00091698
ENSG00000247324.2	6385	1.04812	399.987	1423.53	2.40468e-06	16-71525067-G-A	61809	452	508	0.139254	1	1.68959e-07	0.220153	0.0419191	0.00029997	0.000673902	0.00013051	0.00109366
ENSG00000274460.1	4081	1.04024	743.708	1545.33	1.21838e-06	16-21950241-GGTTT-G	-1467	60	63	0.0172697	1	2.3973e-07	-0.440267	0.0848946	0.00079992	0.000671331	0.000130021	0.000580732
ENSG00000164985.14	9535	1.03625	1421.77	1551.2	6.1646e-07	9-16003737-A-G	492718	68	69	0.0188938	1	1.17419e-07	0.130108	0.0244586	0.00029997	0.000668163	0.000129417	0.000301797
ENSG00000112739.16	9934	1.05155	1534.77	1556.75	6.35941e-07	6-3992183-GGAT-G	-29084	234	249	0.0683315	1	1.2804e-07	0.0599614	0.011306	0.00039996	0.000667127	0.000129226	0.000286773
ENSG00000132300.18	6692	1.0366	725.508	1530.07	1.19384e-06	2-86278589-C-T	172407	154	160	0.0438356	1	2.04084e-07	0.105419	0.0202091	0.00069993	0.000658312	0.000127528	0.000591678
ENSG00000276250.1	5850	1.05339	590.609	1506.91	1.64921e-06	17-30735725-G-T	-67929	463	502	0.140932	1	2.39248e-07	-0.236826	0.0456627	0.00079992	0.000656773	0.00012724	0.000747265
ENSG00000170581.13	5451	1.05253	721.958	1536.97	1.33289e-06	12-56192514-A-G	-167612	267	345	0.0945205	1	2.46213e-07	0.0995482	0.0192141	0.00059994	0.000652532	0.000126428	0.000610506
ENSG00000183751.14	8230	1.02465	1454.55	1582.34	5.38891e-07	16-1972073-C-T	36	289	303	0.0829682	1	1.34691e-07	-0.0818734	0.015465	0.00079992	0.000649971	0.000125941	0.000289267
ENSG00000237054.9	8600	1.03809	1493.92	1575.26	5.78129e-07	14-22912235-C-A	-6712	757	889	0.243829	1	1.36494e-07	-0.189181	0.035751	0.00049995	0.000649072	0.000125776	0.000288108
ENSG00000100335.13	6072	1.04812	793.805	1528.86	1.16441e-06	22-39571930-AT-A	72498	145	152	0.0416438	1	1.96185e-07	-0.143672	0.0275032	0.00049995	0.000646362	0.00012526	0.000551246
ENSG00000279554.1	7887	1.04505	1272.64	1566.23	7.09529e-07	16-23891002-CGT-C	-317103	1276	1608	0.440524	1	1.57837e-07	-0.117609	0.0223397	0.00069993	0.000645318	0.000125067	0.00034214
ENSG00000089048.14	7333	1.04072	734.402	1503.24	1.18869e-06	20-13716284-AG-A	-68602	452	482	0.131982	1	1.58265e-07	0.0788954	0.0149875	0.0009999	0.000643525	0.000124729	0.000588554
ENSG00000138785.14	6879	1.03274	571.715	1518.77	1.4398e-06	4-105797514-TA-T	-98472	224	233	0.0645072	1	2.28043e-07	-0.228442	0.0439693	0.00069993	0.000642955	0.000124628	0.000745922
ENSG00000081386.12	6990	1.0183	668.309	1532.26	1.10505e-06	9-96817917-A-G	39788	297	346	0.0948465	1	1.90678e-07	-0.0884474	0.0169142	0.00069993	0.000641942	0.000124441	0.000622659
ENSG00000112576.12	7503	1.04257	1296.11	1572.38	6.77492e-07	6-42023203-T-A	-27154	719	816	0.223684	1	1.58525e-07	-0.0546012	0.010373	0.00049995	0.000638508	0.000123784	0.000334566
ENSG00000103145.10	6995	1.03402	1113.75	1542.53	7.40415e-07	16-3020627-C-T	-3403	115	119	0.0326206	1	1.33136e-07	-0.139995	0.0264328	0.00109989	0.00063792	0.00012368	0.000383806
ENSG00000110697.12	6151	1.04605	621.092	1498.4	1.44268e-06	11-67521123-C-T	14860	1295	1797	0.49232	1	1.89326e-07	0.0361346	0.0069084	0.00049995	0.000635385	0.000123197	0.00070208
ENSG00000233431.1	8239	1.0411	1011.94	1531.78	8.50519e-07	1-21580106-C-A	-6366	275	288	0.0789041	1	1.40922e-07	0.190289	0.0360007	0.00019998	0.000632249	0.000122598	0.000427449
ENSG00000164047.4	3324	1.0289	265.331	1496.12	2.9659e-06	3-48236950-G-GTTTT	13603	82	89	0.024464	1	4.28813e-07	-0.23814	0.0469248	0.00049995	0.000631946	0.000122549	0.00159614
ENSG00000226054.2	8884	1.05503	1105.18	1529.59	8.56932e-07	21-36135447-C-T	4958	509	565	0.155049	1	1.39252e-07	0.218136	0.0412518	0.00039996	0.000629896	0.00012216	0.000400493
ENSG00000283994.1	5853	1.02326	776.542	1552.88	9.60358e-07	2-143121607-G-A	-479910	573	630	0.172508	1	1.96243e-07	-0.187392	0.0358728	0.00069993	0.000624251	0.000121075	0.000540471
ENSG00000258711.2	8122	1.05993	1106.49	1528.52	8.77945e-07	14-50968096-A-T	6094	112	114	0.0312329	1	1.41725e-07	0.412722	0.0780983	0.00029997	0.000623958	0.000121027	0.000403228
ENSG00000124557.12	7575	1.03277	383.11	1445	2.06343e-06	6-27158114-C-A	656893	76	79	0.0216557	1	1.7341e-07	0.499939	0.0952811	0.00109989	0.000616488	0.000119587	0.00111299
ENSG00000261616.1	9809	1.02507	1561.86	1555.63	4.77679e-07	15-99251134-A-C	111557	1229	1601	0.438563	1	9.19276e-08	-0.14876	0.02773	0.00059994	0.000615943	0.00011949	0.000269586
ENSG00000172809.12	8725	1.02211	1818.41	1582.06	3.99532e-07	17-74252343-C-A	48761	128	132	0.0361644	1	9.65784e-08	-0.105493	0.0196979	0.00069993	0.000613129	0.000118953	0.000230392
ENSG00000132768.13	6421	1.04621	787.699	1521.49	1.09848e-06	1-43993285-G-GA	23285	57	60	0.0164835	1	1.71474e-07	0.254776	0.0485372	0.00019998	0.000611865	0.000118717	0.000553771
ENSG00000235101.1	7405	1.02541	1077.96	1551.69	6.89155e-07	1-160655333-T-A	-14815	320	348	0.0952903	1	1.33704e-07	-0.269241	0.0508437	0.00059994	0.000611641	0.000118682	0.000390808
ENSG00000164329.13	7665	1.05029	1070.32	1532.63	8.29385e-07	5-79610950-A-C	-1470	638	721	0.197534	1	1.38041e-07	-0.0501138	0.00947413	0.00039996	0.000609589	0.000118293	0.00041033
ENSG00000171208.9	2494	1.0538	216.498	1476.25	4.15102e-06	16-47597904-G-A	453907	274	302	0.0827851	1	5.3326e-07	0.192838	0.0383169	0.00059994	0.000601578	0.000116747	0.00203845
ENSG00000268088.1	7866	1.01458	1045.98	1554.79	6.43815e-07	19-39679463-A-C	-14462	683	823	0.225356	1	1.27485e-07	0.170932	0.0322252	0.00039996	0.000601426	0.000116726	0.00039534
ENSG00000122299.11	11125	1.03401	1473.17	1541.04	5.27182e-07	16-11728143-A-T	-69124	78	79	0.0216438	1	8.93951e-08	-0.172901	0.0321992	0.00039996	0.000599609	0.000116382	0.000290176
ENSG00000272983.1	7606	1.03542	206.796	1448.21	3.79325e-06	10-38850664-T-C	713327	84	88	0.0242826	1	3.71806e-07	0.495654	0.0971415	0.00059994	0.00059944	0.000116358	0.00207005
ENSG00000265136.1	6632	1.0494	745.206	1508.19	1.16206e-06	17-82581544-C-T	4153	859	1003	0.274792	1	1.61539e-07	0.18108	0.0344243	0.00059994	0.000597915	0.000116071	0.000588425
ENSG00000188242.4	6484	1.05284	837.088	1507.07	1.05914e-06	5-482787-G-A	9689	80	81	0.0222039	1	1.43595e-07	0.295841	0.0560071	0.00059994	0.000597269	0.000115954	0.000526827
ENSG00000259674.1	7852	1.0489	1167.69	1548.92	7.37965e-07	15-59403213-C-A	-4941	1190	1564	0.428336	1	1.40745e-07	-0.148352	0.0280655	0.00059994	0.000597053	0.000115921	0.000375262
ENSG00000279901.1	7726	1.04098	1045.5	1532.03	7.71531e-07	16-2381063-C-T	-302043	130	153	0.0419408	1	1.26419e-07	0.412103	0.0776695	0.00049995	0.000591528	0.000114857	0.000413647
ENSG00000214578.5	5071	1.03199	602.001	1536.29	1.25367e-06	17-42763724-CTTGT-C	9925	105	114	0.03125	1	2.28295e-07	0.455152	0.0876087	0.00069993	0.000591192	0.0001148	0.000707522
ENSG00000275580.1	6941	1.04131	625.413	1518.38	1.289e-06	15-49303099-G-A	-40509	1176	1468	0.402138	1	2.00136e-07	0.133819	0.0256355	0.00059994	0.000589711	0.000114521	0.000691764
ENSG00000123700.4	7646	1.02996	1049.46	1561.03	7.00416e-07	17-70172864-A-G	3329	473	504	0.138082	1	1.48386e-07	-0.0604714	0.0114614	0.00029997	0.000584337	0.000113486	0.000404529
ENSG00000160055.19	5227	1.026	653.346	1547.17	1.09181e-06	1-32195458-T-C	-26899	472	533	0.145947	1	2.15354e-07	0.0956646	0.0183748	0.00089991	0.000584082	0.000113445	0.000645353
ENSG00000006576.16	8412	1.03629	1020.08	1527.52	7.54715e-07	7-77821170-C-G	22378	114	118	0.0323642	1	1.18139e-07	0.0884384	0.0166288	0.00049995	0.000583995	0.000113437	0.000420642
ENSG00000106246.17	5718	1.05341	553.259	1490.32	1.5609e-06	7-99592099-A-T	153183	359	377	0.103571	1	1.92356e-07	-0.154688	0.0295909	0.00089991	0.000578508	0.000112379	0.000797716
ENSG00000267800.1	7236	1.01281	991.532	1549.58	6.43881e-07	18-47209151-C-CAA	72133	180	184	0.051368	1	1.2146e-07	-0.342323	0.064428	0.00089991	0.000577659	0.000112223	0.000415769
ENSG00000264522.5	3782	1.05033	403.085	1534.15	2.08768e-06	1-150005538-A-T	-5138	333	352	0.0963855	1	3.9971e-07	0.168016	0.0330188	0.00049995	0.000576188	0.000111945	0.00108921
ENSG00000227719.1	11264	1.02619	1663.42	1546.06	4.192e-07	7-8176225-T-C	62180	97	107	0.029299	1	7.24195e-08	0.500032	0.0924578	0.00039996	0.000569751	0.000110703	0.000253615
ENSG00000112406.4	7736	1.05227	1029.57	1528.86	8.17368e-07	6-139336150-A-G	201038	663	740	0.20274	1	1.31044e-07	0.0344426	0.00649959	0.00049995	0.000567794	0.000110331	0.000427961
ENSG00000174106.2	5940	1.02712	797.58	1552.65	8.76778e-07	12-65245835-ATTTT-A	76264	804	949	0.259868	1	1.76793e-07	0.0388856	0.00741615	0.00049995	0.000567383	0.000110259	0.000529688
ENSG00000178229.7	8346	1.05911	1111.9	1519.19	7.93765e-07	19-57318455-C-T	-2054	953	1127	0.308832	1	1.15613e-07	0.121134	0.0227594	0.00069993	0.000567165	0.000110225	0.000400728
ENSG00000104946.12	8390	1.03325	1553.25	1580.66	4.67843e-07	19-49874578-G-A	-3498	1208	1515	0.415022	1	1.13477e-07	0.0396988	0.007454	0.00059994	0.000563067	0.000109437	0.000274866
ENSG00000090989.17	8816	1.03298	1153.31	1564.75	6.27367e-07	4-55895765-C-T	42149	494	544	0.149123	1	1.35765e-07	-0.0607806	0.011484	0.00069993	0.000561745	0.000109188	0.000369992
ENSG00000075089.9	6707	1.04769	764.126	1518.36	1.04926e-06	12-100212099-C-T	12977	96	103	0.0282192	1	1.58003e-07	0.136887	0.0260025	0.00049995	0.000558674	0.0001086	0.00057225
ENSG00000188163.7	6357	1.04299	1138.18	1555.99	6.7699e-07	9-137260393-A-T	12623	590	681	0.187191	1	1.36375e-07	0.196678	0.0371665	0.00029997	0.00055545	0.000107981	0.000381243
ENSG00000148291.9	9204	1.01785	1869.3	1597.18	3.41008e-07	9-133361131-C-T	4217	75	76	0.0208219	1	9.3349e-08	0.222251	0.0414509	0.00019998	0.000554561	0.000107816	0.000222486
ENSG00000267940.1	10761	1.03393	1332.85	1554.89	5.38978e-07	11-6204885-T-C	1632	919	1168	0.319978	1	1.04533e-07	0.104894	0.0196395	0.00039996	0.000553534	0.000107625	0.000320676
ENSG00000226609.1	8237	1.03594	1140.74	1570.95	6.32887e-07	9-112722989-A-T	-27467	291	308	0.0883534	1	1.45093e-07	0.269035	0.050951	0.00049995	0.000547864	0.00010653	0.000375937
ENSG00000228107.1	8655	1.00798	1131.49	1565.56	5.15539e-07	21-36298399-C-A	-62231	379	409	0.112055	1	1.09905e-07	0.173865	0.0326094	0.00039996	0.000547642	0.000106495	0.000361304
ENSG00000155307.17	8763	1.04117	1305.5	1560.18	5.7432e-07	21-14590266-A-AT	6864	741	854	0.234744	1	1.17925e-07	0.0629401	0.0118337	0.00069993	0.000547404	0.000106457	0.000331385
ENSG00000120688.8	7086	1.03797	862.982	1524.7	8.48089e-07	13-40934715-C-T	-126726	546	613	0.168037	1	1.31425e-07	-0.082755	0.0156181	0.00049995	0.000547089	0.000106404	0.000498596
ENSG00000261433.1	9192	1.02529	1863.44	1597.31	3.56318e-07	17-11307492-C-G	648410	82	89	0.0243702	1	9.80556e-08	0.534895	0.0999288	0.00089991	0.000545634	0.000106128	0.000226048
ENSG00000171862.10	5891	1.05884	725.809	1515.46	1.16934e-06	10-87856722-A-C	-6716	652	742	0.203511	1	1.7417e-07	-0.0407701	0.0077714	0.00049995	0.00054527	0.000106066	0.000613548
ENSG00000213612.3	6619	1.04894	589.677	1489.34	1.31946e-06	9-97188508-G-C	66849	82	83	0.0227397	1	1.56601e-07	0.520522	0.0988449	0.00029997	0.00053629	0.000104327	0.000742995
ENSG00000149639.14	5139	1.05176	651.613	1527.98	1.21807e-06	20-36786502-G-T	-77184	267	280	0.0768386	1	2.04873e-07	0.117952	0.0226149	0.00019998	0.000535999	0.000104278	0.000675527
ENSG00000155275.18	11002	1.02222	1739.66	1555.57	3.66097e-07	4-8428090-A-G	-10779	900	1062	0.290959	1	6.81753e-08	0.106114	0.0195812	0.00049995	0.000535518	0.000104192	0.000240863
ENSG00000249459.8	4321	1.04096	522.457	1538.73	1.39128e-06	17-18673064-G-A	-9195	173	191	0.0523288	1	2.62585e-07	-0.325093	0.0628955	0.00079992	0.000530895	0.0001033	0.000827541
ENSG00000245667.2	7476	1.03193	1396.5	1584.29	4.85853e-07	12-6551831-A-G	8327	884	1060	0.290411	1	1.22306e-07	-0.183125	0.034474	0.0009999	0.000529939	0.000103122	0.000305032
ENSG00000272465.1	9109	1.02898	1486.91	1556.93	4.46023e-07	6-2423807-A-AT	-13742	476	519	0.144087	1	8.61861e-08	0.2281	0.0424259	0.00059994	0.000529601	0.000103064	0.000285063
ENSG00000172354.9	6697	1.05053	724.838	1510.48	1.06784e-06	7-100723515-T-G	49984	334	353	0.0967123	1	1.49715e-07	0.0277626	0.00526362	0.00059994	0.000526907	0.000102548	0.000606087
ENSG00000143633.12	8328	1.04347	1235.89	1556.15	5.94123e-07	1-231291474-C-T	50287	472	502	0.137459	1	1.17986e-07	-0.117084	0.022014	0.00049995	0.000526299	0.000102437	0.000351384
ENSG00000165029.15	8929	1.05	921.096	1527.09	8.32243e-07	9-105104124-T-G	175887	1204	1535	0.420504	1	1.3156e-07	0.0883396	0.0166727	0.00089991	0.000523703	0.000101939	0.000476566
ENSG00000070388.11	7300	1.0504	1850	1574.42	4.13667e-07	19-1038291-AG-A	398396	386	413	0.113275	1	9.34593e-08	-0.162757	0.0303561	0.00049995	0.000521204	0.00010146	0.000237463
ENSG00000152484.13	9400	1.03363	1362.86	1557.25	4.95102e-07	13-27242863-T-C	70967	201	210	0.0575974	1	9.71737e-08	-0.132922	0.0248248	0.00059994	0.00052005	0.000101243	0.000313456
ENSG00000134698.10	5252	1.03518	672.389	1550.35	1.00843e-06	1-35779091-A-C	-29081	262	283	0.0775768	1	2.02637e-07	0.0450205	0.00862832	0.00079992	0.000516431	0.000100546	0.000636893
ENSG00000231595.1	10946	1.00335	2106.22	1600.19	2.51814e-07	17-14061980-C-T	-148508	95	98	0.0268346	1	6.89315e-08	0.476279	0.0879198	0.00029997	0.00051627	0.000100523	0.000192546
ENSG00000257740.1	5596	1.02991	714.363	1539.93	9.10666e-07	12-55950286-T-TTTTTA	-358582	51	51	0.0139956	1	1.64259e-07	-0.676049	0.128597	0.00049995	0.000515463	0.000100373	0.000594184
ENSG00000108984.13	7162	1.00971	1085.52	1592.91	5.12547e-07	17-69529181-G-A	114483	1138	1431	0.391936	1	1.40255e-07	-0.0829435	0.0156895	0.00069993	0.000515074	0.000100305	0.000377735
ENSG00000119927.13	7429	1.02428	1020.25	1548.44	6.07587e-07	10-112169741-C-G	-45636	1187	1499	0.41046	1	1.12573e-07	-0.0623573	0.0117052	0.00039996	0.000512598	9.98301e-05	0.000412112
ENSG00000158482.10	4644	1.05392	625.326	1519.71	1.23231e-06	16-21379393-T-G	2745	40	42	0.0118913	1	1.9242e-07	0.497944	0.095255	0.00049995	0.000511113	9.95483e-05	0.00070641
ENSG00000278917.1	9226	1.02632	1245.53	1563.11	5.00151e-07	19-43894963-A-G	3730	1264	1677	0.459452	1	1.03846e-07	0.14715	0.0275448	0.00069993	0.000506998	9.87543e-05	0.000338767
ENSG00000282059.1	5712	1.05117	1403.5	1575.22	5.3369e-07	19-859368-G-T	666129	697	800	0.219178	1	1.24875e-07	0.151858	0.0286086	0.00019998	0.000506599	9.86839e-05	0.000313391
ENSG00000113732.8	8388	1.05244	1518.81	1567.05	4.97067e-07	5-173183344-C-G	199587	73	78	0.0213816	1	1.06993e-07	0.117563	0.0220292	0.00019998	0.000505873	9.85499e-05	0.000290206
ENSG00000257591.5	7102	1.03959	856.252	1541.66	7.9975e-07	19-12159497-C-T	2768	78	78	0.0217391	1	1.44084e-07	0.48352	0.0915485	0.00049995	0.00050425	9.82411e-05	0.000503875
ENSG00000238045.9	4028	1.02354	563.671	1539.19	1.07502e-06	16-29823633-C-T	2381	490	526	0.144268	1	1.96873e-07	0.2012	0.0385206	0.00049995	0.000503698	9.8141e-05	0.000744863
ENSG00000104635.13	7937	1.00497	1455.93	1564.74	3.57934e-07	8-21812325-C-G	-554924	65	73	0.02	1	7.26091e-08	0.300377	0.0555457	0.00069993	0.00050074	9.7572e-05	0.000279324
ENSG00000174233.11	6522	1.04847	633.017	1513.35	1.14327e-06	12-48797209-T-C	8172	814	996	0.272877	1	1.66403e-07	-0.176429	0.0335753	0.00029997	0.000498853	9.72116e-05	0.000691615
ENSG00000125319.14	6080	1.03055	653.062	1507.09	9.67475e-07	17-43816746-G-A	-325160	97	103	0.0282037	1	1.2935e-07	-0.431282	0.0813493	9.999e-05	0.000497725	9.6999e-05	0.000650636
ENSG00000164626.8	8156	1.04236	970.256	1543.61	7.11412e-07	6-39214625-G-A	-14825	734	848	0.232584	1	1.28541e-07	0.14361	0.027082	0.00049995	0.000497685	9.69986e-05	0.000446738
ENSG00000272913.1	2330	1.04159	219.808	1486.28	3.11588e-06	2-95125397-T-C	-400835	41	41	0.0112329	1	4.16168e-07	-0.621274	0.122281	0.00039996	0.000496624	9.67992e-05	0.0019678
ENSG00000258512.1	7513	1.01571	1301.84	1581.06	4.27277e-07	14-101744959-A-AT	14522	247	261	0.0715461	1	1.03039e-07	-0.272104	0.0509211	0.00039996	0.000491026	9.57152e-05	0.000318273
ENSG00000272716.1	6863	1.04911	632.439	1486.31	1.12869e-06	2-32165765-A-C	8	295	311	0.0852055	1	1.26677e-07	-0.27741	0.0522875	0.00039996	0.000489304	9.53867e-05	0.000692976
ENSG00000196388.8	9406	1.03026	1343.21	1561.79	4.58563e-07	17-4995935-CAAAAT-C	-1675	502	540	0.148189	1	9.30865e-08	0.221558	0.0413176	0.00049995	0.000485956	9.47411e-05	0.000316235
ENSG00000166562.8	9142	1.02643	1399.15	1551.93	4.27067e-07	18-59136528-G-A	-2949	1288	1722	0.471719	1	7.82618e-08	0.056517	0.0104776	0.00049995	0.000485385	9.46369e-05	0.000301631
ENSG00000273980.1	6216	1.04101	802.852	1514.05	8.29174e-07	10-133279086-G-C	21535	366	388	0.106301	1	1.15727e-07	0.24354	0.0457591	0.00049995	0.0004843	9.44324e-05	0.00053865
ENSG00000160179.18	10830	1.05727	1879.03	1550.2	3.98518e-07	21-42287908-C-T	88219	83	83	0.0227273	1	7.11994e-08	0.360838	0.0666822	0.00069993	0.000483325	9.42493e-05	0.000236442
ENSG00000170234.12	7736	1.04121	973.862	1527.82	6.81451e-07	5-160073839-T-C	-45584	1020	1239	0.339364	1	1.05449e-07	0.057123	0.0106984	0.00069993	0.000481991	9.39963e-05	0.000444233
ENSG00000170264.12	5727	1.02742	633.579	1520.52	9.38778e-07	2-61875141-C-CA	20998	154	159	0.0437294	1	1.4193e-07	-0.250847	0.0474696	0.00039996	0.00047934	9.34864e-05	0.000667096
ENSG00000278727.1	7565	1.04816	748.721	1506.15	9.21926e-07	13-76886801-T-C	-750	934	1100	0.301261	1	1.21229e-07	-0.158806	0.0298866	0.00049995	0.000475851	9.28128e-05	0.000584473
ENSG00000102781.13	8986	1.0251	1534.06	1587.22	3.77701e-07	13-30308768-CG-C	1284	1125	1438	0.393973	1	9.52306e-08	-0.095015	0.0177329	0.00039996	0.000475241	9.27009e-05	0.000274488
ENSG00000282885.1	6883	1.05757	685.302	1485.34	1.07118e-06	14-49837815-TA-T	-24501	663	727	0.205251	1	1.18022e-07	-0.211375	0.0397428	0.00029997	0.000472201	9.21149e-05	0.000648465
ENSG00000198393.7	4911	1.0513	638.388	1522.34	1.09493e-06	12-133211447-G-A	225082	1251	1638	0.448711	1	1.72194e-07	0.0499163	0.00951094	0.00089991	0.000470625	9.18144e-05	0.000688997
ENSG00000163659.12	7435	1.05658	672.328	1508.06	1.07598e-06	3-156637920-C-A	-35315	757	851	0.233151	1	1.47609e-07	0.073088	0.0138501	9.999e-05	0.000468509	9.14083e-05	0.000659906
ENSG00000168175.14	7840	1.04088	827.078	1526.74	7.69094e-07	14-55055609-C-T	3978	143	144	0.0394521	1	1.19821e-07	0.159006	0.0299121	0.00039996	0.000462383	9.02199e-05	0.000522762
ENSG00000075426.11	6406	1.04136	785.695	1519.49	8.10236e-07	2-28477855-G-A	85407	1258	1726	0.472877	1	1.18709e-07	-0.0343243	0.00645496	0.00069993	0.000460999	8.99567e-05	0.000550736
ENSG00000107560.10	7707	1.02462	1216.67	1557	4.60043e-07	10-118009040-C-T	-37238	321	371	0.1017	1	8.92881e-08	-0.0636484	0.0118527	0.00039996	0.000460445	8.98554e-05	0.000345797
ENSG00000107864.14	6561	1.04043	512.823	1484.28	1.231e-06	10-92339044-C-A	47957	1187	1512	0.414136	1	1.37515e-07	-0.0615991	0.0116439	0.00039996	0.000460354	8.98443e-05	0.000842334
ENSG00000145919.10	8712	1.03579	1610.39	1570.88	3.77707e-07	5-173617640-C-A	980	199	209	0.0572917	1	8.17233e-08	-0.137721	0.0255695	0.00029997	0.000459302	8.96458e-05	0.000266249
ENSG00000244119.1	6738	1.0382	610.639	1520.11	1.01054e-06	3-101634904-A-AGAG	-77568	792	906	0.248628	1	1.53831e-07	-0.131385	0.0249338	0.00069993	0.000457495	8.92998e-05	0.000704829
ENSG00000271870.1	11298	1.03702	1804.51	1540.9	3.38768e-07	3-3146332-A-G	-6610	662	785	0.215186	1	5.41208e-08	-0.141586	0.0259267	0.00039996	0.00045726	8.92607e-05	0.000238102
ENSG00000100802.14	8577	1.03009	1444	1567.7	3.98337e-07	14-22878985-T-C	-131181	609	691	0.189523	1	8.41297e-08	0.0900566	0.0167365	0.00039996	0.000453458	8.85251e-05	0.000294086
ENSG00000076513.16	5662	1.04181	548.234	1506.68	1.14303e-06	12-109902664-A-G	-96522	339	374	0.102634	1	1.5625e-07	-0.0571014	0.0108425	0.00029997	0.000451915	8.82305e-05	0.000789767
ENSG00000242259.8	6698	1.04343	1032.22	1556.95	6.13951e-07	22-19246857-T-C	-201035	44	44	0.0120482	1	1.23322e-07	-0.447161	0.084204	0.00029997	0.00045148	8.81523e-05	0.000420679
ENSG00000257303.1	5618	1.01145	721.887	1548.35	6.82932e-07	12-56305824-A-AG	5682	167	178	0.048928	1	1.28298e-07	-0.298335	0.0562565	0.00049995	0.00044951	8.77742e-05	0.000569683
ENSG00000104218.14	5971	1.05281	614.912	1515.8	1.09839e-06	8-67186418-TAA-T	123992	150	164	0.0457334	1	1.62593e-07	-0.167245	0.0318015	0.00029997	0.000448677	8.76181e-05	0.000717063
ENSG00000125611.15	6653	1.03285	701.667	1506.79	8.24337e-07	2-112628256-G-A	44016	1316	1813	0.496709	1	1.07175e-07	-0.0747899	0.0140151	0.00029997	0.000446262	8.7153e-05	0.000607933
ENSG00000249129.1	8288	1.03153	1240.97	1562.8	4.60808e-07	5-177947894-T-TTTTG	-23422	111	125	0.0342466	1	9.44914e-08	0.42724	0.0797155	0.00049995	0.000445652	8.70405e-05	0.000343023
ENSG00000109685.17	8028	1.02442	921.901	1514.92	5.83066e-07	4-1881920-A-G	10496	277	290	0.0794956	1	7.78234e-08	0.10604	0.019655	0.00039996	0.000442481	8.64278e-05	0.000456174
ENSG00000266126.1	4768	1.06324	494.663	1483.17	1.44364e-06	17-20059562-ACTT-A	129825	1277	1684	0.461306	1	1.64032e-07	0.159433	0.0303255	0.00029997	0.000439048	8.57636e-05	0.000906544
ENSG00000185090.14	6873	1.03051	1140.3	1562.71	4.84875e-07	1-37895345-T-C	101543	1055	1354	0.370756	1	9.99398e-08	-0.123659	0.023117	0.00029997	0.000433937	8.47716e-05	0.000372656
ENSG00000225079.2	6985	1.04722	963.664	1538.76	6.4997e-07	1-116760778-C-T	-14845	471	513	0.140702	1	1.10885e-07	0.164454	0.0308538	0.00069993	0.000432975	8.45901e-05	0.000453433
ENSG00000269843.1	7350	1.05097	1043.18	1545.28	6.16306e-07	19-40799888-CTCTG-C	-37322	1219	1545	0.42312	1	1.11043e-07	0.143332	0.0268923	0.00039996	0.000432117	8.44288e-05	0.00042148
ENSG00000166226.12	8634	1.06828	824.482	1486.59	8.80516e-07	12-69516484-C-T	-68850	982	1179	0.322997	1	9.49554e-08	0.0366173	0.00683329	9.999e-05	0.000429786	8.39796e-05	0.000548448
ENSG00000264885.1	4311	1.04421	480.246	1508.51	1.26524e-06	17-18070376-CT-C	-599085	64	65	0.0177985	1	1.78747e-07	-0.492394	0.0939448	0.00019998	0.000429476	8.39255e-05	0.000905114
ENSG00000188779.10	6790	1.02987	847.094	1520.7	6.4261e-07	15-67763232-A-G	-56472	1134	1426	0.390505	1	9.20703e-08	-0.164967	0.0307526	0.00049995	0.000429186	8.38751e-05	0.000501072
ENSG00000108389.9	5547	1.02851	892.934	1568.57	6.03e-07	17-58779233-T-A	261328	1125	1397	0.382782	1	1.34536e-07	0.059813	0.0112976	0.00029997	0.000429017	8.38484e-05	0.00047426
ENSG00000166197.16	5007	1.07264	342.198	1442.81	2.18426e-06	10-102126161-T-C	-26015	265	277	0.0759737	1	1.81801e-07	0.071166	0.0135861	0.00019998	0.000428829	8.3818e-05	0.00133007
ENSG00000054118.13	5373	1.04737	726.299	1544.25	8.48174e-07	1-36227439-C-T	3023	373	393	0.107671	1	1.57721e-07	0.059966	0.0113902	0.00039996	0.000425009	8.30776e-05	0.000601721
ENSG00000149554.12	7893	1.05722	1197.38	1535.94	5.52269e-07	11-125615241-T-G	-9975	308	327	0.0897365	1	8.97283e-08	0.213993	0.0398567	0.00049995	0.000423995	8.28856e-05	0.000370984
ENSG00000225693.1	8642	1.04938	809.776	1503.94	7.65261e-07	9-32964062-G-GTA	-55891	1170	1509	0.413248	1	9.56453e-08	0.158712	0.0296253	0.00019998	0.000420949	8.22964e-05	0.000541507
ENSG00000147421.17	6939	1.01192	1335.2	1599	3.45674e-07	8-29064353-A-G	173959	75	79	0.021632	1	9.63401e-08	0.226534	0.0422954	0.00029997	0.000418946	8.19109e-05	0.000308293
ENSG00000267121.5	7627	1.03731	583.72	1498.91	9.60747e-07	17-45219930-G-A	-1858	157	164	0.0449561	1	1.18597e-07	0.158268	0.0297626	0.00039996	0.000417217	8.1579e-05	0.000736221
ENSG00000181227.3	7848	1.04426	687.112	1512.36	8.59815e-07	1-75959589-C-T	214813	167	178	0.0493075	1	1.18723e-07	-0.281776	0.0529904	0.00039996	0.000416881	8.15194e-05	0.000632766
ENSG00000119682.16	6941	1.03281	921.515	1546.8	5.86226e-07	14-74704980-C-T	-8135	868	1024	0.280461	1	1.06458e-07	-0.0372222	0.00697356	0.00049995	0.000415987	8.13508e-05	0.000462904
ENSG00000255438.2	8315	1.04004	1350.13	1556.81	4.20346e-07	20-47691577-A-G	13676	494	532	0.145674	1	8.05529e-08	0.216837	0.0402385	0.00039996	0.000413341	8.08395e-05	0.000319831
ENSG00000069974.15	10085	1.06261	738.995	1465.71	9.04281e-07	15-55318725-C-CA	4565	1129	1478	0.404881	1	7.94832e-08	-0.0387381	0.00718538	0.00029997	0.000411149	8.04169e-05	0.0006063
ENSG00000186076.5	7775	1.05056	1208.94	1558.17	5.0469e-07	12-93895313-C-T	253727	329	353	0.0967123	1	1.00152e-07	-0.154797	0.0289402	0.00039996	0.000410344	8.02655e-05	0.000363452
ENSG00000224747.1	8904	1.04263	1276.53	1533.75	4.4992e-07	21-44338348-G-A	-134168	86	87	0.0238226	1	6.95951e-08	0.463618	0.0856102	0.00049995	0.000410015	8.02072e-05	0.00033973
ENSG00000260988.1	8122	1.08229	809.99	1484.88	9.45124e-07	15-78131254-A-C	-9989	900	1067	0.292401	1	1.01455e-07	0.175475	0.0328205	0.00039996	0.000408656	7.99473e-05	0.000570837
ENSG00000268401.1	7755	1.03368	1344.79	1571.8	3.9736e-07	19-46042120-T-G	14466	1003	1210	0.331504	1	8.72152e-08	-0.176946	0.0329248	0.00059994	0.000408474	7.99177e-05	0.000317698
ENSG00000268510.1	7967	1.02191	963.434	1541.36	5.05146e-07	19-39236850-A-G	-443	1245	1602	0.438837	1	8.5445e-08	-0.144143	0.0268022	0.00039996	0.000407817	7.97951e-05	0.00043465
ENSG00000204394.12	29522	1.05963	520.002	1346.94	1.24705e-06	6-31866621-G-A	70668	647	732	0.200878	1	3.243e-08	-0.0560656	0.0100968	0.00029997	0.000407578	7.97545e-05	0.000857371
ENSG00000197114.11	7113	1.04432	1155.63	1550.55	4.97825e-07	20-63584671-T-TCTC	-123364	1220	1611	0.441176	1	9.17671e-08	-0.0372546	0.0069441	0.00029997	0.000405299	7.93144e-05	0.000376316
ENSG00000102934.9	8404	1.01652	1670.88	1599.02	2.76774e-07	16-57266755-C-A	-17932	41	42	0.0115005	1	7.55925e-08	-0.566456	0.104892	0.00049995	0.000404409	7.91463e-05	0.000248332
ENSG00000198754.5	7178	1.03596	776.775	1521.66	6.91642e-07	1-39796015-G-T	24667	233	248	0.0680198	1	1.01093e-07	-0.336927	0.0630106	0.00019998	0.00040338	7.89508e-05	0.000552047
ENSG00000225936.1	7194	1.02172	1334.26	1593.85	3.56938e-07	10-117236604-A-C	-5319	949	1193	0.326934	1	9.51594e-08	-0.101506	0.0189438	0.00089991	0.000399498	7.81969e-05	0.000313768
ENSG00000179403.11	6655	1.02266	1071.85	1550.36	4.47646e-07	1-1307652-C-T	-127209	93	94	0.0257958	1	8.12814e-08	0.478157	0.0887587	0.00039996	0.000399498	7.81969e-05	0.000391198
ENSG00000129195.15	9443	1.01173	2047.98	1610.57	2.14456e-07	17-6450359-A-C	5944	356	379	0.10395	1	6.38061e-08	0.24893	0.0458331	0.00019998	0.000399039	7.81189e-05	0.00020094
ENSG00000124535.15	8985	1.06244	1407.84	1544.12	4.59118e-07	6-2914375-A-C	148961	1141	1496	0.409665	1	7.87613e-08	-0.0718264	0.0133187	0.00039996	0.000397346	7.77934e-05	0.000318224
ENSG00000174744.13	4699	1.04109	432.559	1474.36	1.27037e-06	11-66349365-G-C	4240	1028	1265	0.346491	1	1.2959e-07	-0.0381251	0.0071917	9.999e-05	0.000396415	7.76168e-05	0.000999644
ENSG00000065534.18	7542	1.04023	913.315	1535.64	5.96567e-07	3-123692742-G-A	-191589	1061	1511	0.413746	1	9.76624e-08	-0.0793701	0.0148258	9.999e-05	0.000395587	7.74606e-05	0.00047291
ENSG00000270504.1	10145	1.04616	1522.82	1542.47	3.73583e-07	6-3756621-A-ATT	5510	296	311	0.0860066	1	6.13986e-08	0.260498	0.0479015	0.00039996	0.000394779	7.73083e-05	0.000286464
ENSG00000276557.1	5146	1.02809	724.02	1565.08	6.80263e-07	7-142698925-A-C	83209	1042	1279	0.350439	1	1.49033e-07	0.0982563	0.0186258	0.00039996	0.000392787	7.6924e-05	0.000584451
ENSG00000278768.1	8972	1.0409	1262.29	1532.25	4.30665e-07	11-117262093-C-A	-28781	931	1101	0.301552	1	6.52524e-08	-0.14498	0.0267137	0.00039996	0.000392568	7.6887e-05	0.000342573
ENSG00000254997.3	8055	1.02556	876.798	1549.67	5.44756e-07	11-71566552-A-C	18134	1270	1644	0.450357	1	1.00713e-07	-0.161899	0.0302737	0.00059994	0.000388455	7.60872e-05	0.000480569
ENSG00000126814.6	6320	1.03123	722.387	1520.68	6.90551e-07	14-60981331-C-G	218	121	122	0.0334613	1	9.99606e-08	0.261862	0.0489534	0.00049995	0.000388038	7.60112e-05	0.000588893
ENSG00000115970.18	8314	1.03086	927.095	1509.78	5.36188e-07	2-43447215-G-C	-148831	1261	1664	0.455641	1	6.71492e-08	0.0870306	0.0160515	0.00039996	0.000387798	7.59699e-05	0.000458605
ENSG00000242325.1	8379	1.0513	1015.44	1522.64	5.71955e-07	19-32615855-A-G	-20223	815	1012	0.27729	1	8.20979e-08	0.202011	0.0375115	9.999e-05	0.000387348	7.58876e-05	0.000433222
ENSG00000105429.12	6864	1.04262	633.566	1515.66	8.57832e-07	19-42363929-T-C	38320	241	253	0.0692771	1	1.22209e-07	-0.150588	0.0283479	0.00049995	0.000387152	7.58549e-05	0.00068435
ENSG00000181915.4	7106	1.03529	724.971	1514.33	7.07404e-07	10-62806498-C-T	1641	961	1186	0.324932	1	9.66502e-08	0.0672666	0.0125605	0.00039996	0.000386486	7.573e-05	0.000590819
ENSG00000100038.19	7849	1.06268	1200.35	1555.71	5.24043e-07	22-21954408-C-A	-28408	382	405	0.11102	1	1.02069e-07	-0.223178	0.0417516	9.999e-05	0.000385337	7.55106e-05	0.000373361
ENSG00000155846.16	7515	1.03712	1276.8	1553.09	4.04279e-07	5-149675768-C-T	-54530	552	617	0.169227	1	7.44039e-08	-0.0890531	0.0164813	0.00029997	0.00038342	7.51407e-05	0.000336546
ENSG00000143379.12	5424	1.04508	505.844	1492.29	1.08077e-06	1-150946461-T-G	20198	1234	1574	0.431044	1	1.27599e-07	-0.0680153	0.0128231	0.00039996	0.000381962	7.48605e-05	0.000860576
ENSG00000259994.1	9509	1.02568	1416.54	1571.99	3.31854e-07	10-30302276-A-C	-3790	1216	1629	0.446242	1	7.15289e-08	0.122242	0.0225935	0.00039996	0.000381765	7.48275e-05	0.000297551
ENSG00000165512.4	7816	1.05172	589.155	1474.35	9.59736e-07	10-45008564-G-A	8089	382	429	0.117534	1	9.3047e-08	0.0834058	0.0155539	0.00049995	0.000375366	7.35789e-05	0.00074706
ENSG00000120685.19	8413	1.02576	940.549	1541.11	4.91262e-07	13-38997191-A-C	-40885	546	617	0.169041	1	8.2592e-08	-0.0804238	0.0149369	0.00029997	0.000374866	7.34864e-05	0.000448154
ENSG00000181109.3	11289	1.06199	1323.87	1534.38	4.5994e-07	11-5727495-T-TA	993	151	154	0.0427303	1	7.18029e-08	0.167772	0.0310127	0.00039996	0.000374263	7.33737e-05	0.000338156
ENSG00000160999.10	6774	1.05277	605.693	1474.8	9.36676e-07	7-102285836-C-A	745	475	519	0.142426	1	9.08218e-08	-0.0658489	0.0122696	0.00029997	0.00037356	7.32414e-05	0.000727928
ENSG00000225855.6	4882	1.02072	705.206	1561.48	6.2562e-07	1-155314795-T-A	-6892	849	1030	0.282143	1	1.31329e-07	0.118484	0.0223606	0.00049995	0.000372523	7.30438e-05	0.000592547
ENSG00000143740.14	7238	1.03578	452.526	1466.42	1.09629e-06	1-227773075-C-T	44536	283	310	0.0849781	1	1.0062e-07	-0.131185	0.0245297	0.00059994	0.00037197	7.29407e-05	0.000947119
ENSG00000279174.1	7564	1.04495	1334.68	1559	3.98277e-07	17-8018707-C-T	2329	1159	1459	0.399725	1	7.74413e-08	0.15159	0.0280931	0.00029997	0.000371315	7.28178e-05	0.000326182
ENSG00000173991.5	5877	1.03499	798.019	1547.87	6.12968e-07	17-39666058-A-C	1871	1017	1254	0.343476	1	1.13082e-07	0.113385	0.0212871	0.00049995	0.000368925	7.23546e-05	0.00053648
ENSG00000174483.19	4689	1.04109	416.911	1472.65	1.22974e-06	11-66483031-TTA-T	-27575	597	661	0.185883	1	1.22633e-07	-0.120346	0.0226576	0.00039996	0.000368811	7.23378e-05	0.00103714
ENSG00000276272.1	5353	1.03765	729.727	1547.28	6.84048e-07	12-56428906-C-T	15716	101	106	0.0290411	1	1.2726e-07	0.515635	0.0972047	0.00019998	0.000368734	7.23282e-05	0.000589301
ENSG00000143862.7	7019	1.03854	1244.83	1569.86	4.03678e-07	1-202142651-T-G	-2092	162	165	0.0451807	1	8.71476e-08	0.0848121	0.0157808	0.00039996	0.000368663	7.23197e-05	0.000346008
ENSG00000275055.1	10812	1.02815	2066.4	1605.02	2.23545e-07	19-52001667-T-C	-47841	1130	1460	0.399944	1	6.33566e-08	-0.17505	0.0322227	0.00029997	0.000367547	7.21062e-05	0.000204841
ENSG00000187678.8	7384	1.03968	1244.04	1558.24	4.05567e-07	5-143037929-A-G	711474	227	244	0.0668127	1	7.84549e-08	0.210484	0.0390246	0.00029997	0.000366821	7.19693e-05	0.00034689
ENSG00000174437.16	5456	1.04718	533.471	1509.48	1.00156e-06	12-110843811-G-A	563055	45	45	0.0123355	1	1.37729e-07	0.21428	0.040507	0.00019998	0.000366707	7.19522e-05	0.000818871
ENSG00000250982.2	5139	1.04158	767.775	1540.37	6.62036e-07	16-28259720-G-A	19052	47	47	0.0128697	1	1.14956e-07	0.537445	0.100958	0.00049995	0.00036407	7.14403e-05	0.000563788
ENSG00000153944.10	7069	1.04873	1580.33	1583.34	3.39283e-07	17-57425098-C-T	169247	127	129	0.0353812	1	8.16137e-08	0.123916	0.0230053	0.00019998	0.000363521	7.13379e-05	0.000277216
ENSG00000213380.14	6035	1.05747	501.532	1482.44	1.14076e-06	16-69339511-T-C	82	938	1113	0.304778	1	1.23526e-07	0.0891613	0.0167907	0.00029997	0.0003631	7.12607e-05	0.000885813
ENSG00000064995.16	7494	1.02457	726.243	1510.97	6.10746e-07	6-34782894-C-T	-105195	141	144	0.0394521	1	7.89596e-08	-0.180027	0.0333851	0.00069993	0.00036297	7.12406e-05	0.000579188
ENSG00000198829.6	7537	1.03336	824.354	1533	5.76441e-07	3-151941986-T-C	68343	896	1048	0.287088	1	9.15774e-08	0.116212	0.02166	0.00029997	0.000362762	7.12052e-05	0.000517931
ENSG00000243063.1	4536	1.0538	411.028	1486.48	1.35062e-06	2-88978970-A-C	-111	1016	1247	0.341644	1	1.56593e-07	-0.124409	0.0236247	0.00039996	0.000362152	7.10908e-05	0.00107428
ENSG00000144935.14	7503	1.03479	848.784	1534.25	5.58902e-07	3-142728424-G-T	4350	1218	1646	0.450824	1	8.94919e-08	-0.0835089	0.0155524	0.00029997	0.00035796	7.02732e-05	0.000504239
ENSG00000170832.12	5420	1.02534	563.08	1531.67	7.80413e-07	17-60425087-T-C	2617	451	569	0.156061	1	1.27645e-07	0.057999	0.0109348	0.00039996	0.000357269	7.01429e-05	0.000747932
ENSG00000126777.17	8488	1.01963	1047.9	1558.04	4.00036e-07	14-55580253-TGCGGCG-T	43	1021	1221	0.334346	1	7.7107e-08	0.0291783	0.00540662	0.00029997	0.000356741	7.00446e-05	0.000398067
ENSG00000069667.15	7798	1.0327	1191.67	1534.01	3.89063e-07	15-60476270-C-T	-753049	567	620	0.169956	1	5.9146e-08	-0.0428815	0.00787542	0.00029997	0.000355556	6.98172e-05	0.000357918
ENSG00000211876.1	9061	1.03589	1469.9	1565.35	3.21928e-07	14-22528564-G-A	-2512	911	1098	0.300713	1	6.48908e-08	-0.1717	0.0316313	0.00069993	0.000353872	6.94918e-05	0.00029174
ENSG00000278030.1	5319	1.00624	764.521	1579.49	4.84824e-07	7-142826609-C-T	297319	119	137	0.0375137	1	1.16769e-07	-0.27962	0.0525546	0.00039996	0.000351827	6.90954e-05	0.000533058
ENSG00000158122.11	7063	1.05489	676.268	1505.24	8.02733e-07	9-96694604-A-AT	39301	670	784	0.217536	1	1.02386e-07	-0.118105	0.0220971	0.00029997	0.00035065	6.88694e-05	0.000654251
ENSG00000183718.5	5333	1.05136	815.333	1543.18	6.47544e-07	5-181240314-T-C	-20804	66	66	0.0180921	1	1.15114e-07	0.145543	0.0273413	0.00029997	0.000350246	6.87954e-05	0.00053957
ENSG00000116191.17	7700	1.03879	555.876	1483.45	8.61498e-07	1-178701657-T-C	-75025	56	58	0.0159253	1	8.97204e-08	0.137272	0.0255672	9.999e-05	0.000349978	6.87478e-05	0.000774998
ENSG00000254481.1	9041	1.01627	1633.17	1580.4	2.42829e-07	11-134065656-A-T	-58673	455	500	0.137137	1	5.48671e-08	0.203352	0.0372538	0.00039996	0.000346626	6.80946e-05	0.00025396
ENSG00000253930.1	8448	1.05529	1200.28	1524.41	4.48696e-07	8-23201767-G-T	12488	1292	1762	0.482721	1	6.32849e-08	-0.106911	0.0196791	0.00039996	0.000346608	6.80946e-05	0.000368921
ENSG00000261654.1	7670	1.04651	1151.42	1571.58	4.36898e-07	1-110899207-C-T	-43146	997	1224	0.335162	1	9.67023e-08	-0.159882	0.0298549	0.00019998	0.000346147	6.80109e-05	0.000379066
ENSG00000197081.12	8557	1.04174	875.954	1523.77	5.51598e-07	6-159974600-A-G	5501	987	1227	0.33598	1	7.96407e-08	0.0322119	0.00597526	9.999e-05	0.00034489	6.77689e-05	0.000494316
ENSG00000164109.13	9093	1.02914	627.791	1514.32	6.90596e-07	4-120484528-A-T	417454	52	52	0.0142388	1	9.40037e-08	0.336733	0.0628173	0.00039996	0.000341564	6.71206e-05	0.000675211
ENSG00000206418.3	8864	1.0543	1293.2	1534.7	4.07159e-07	18-8606408-GT-G	-3037	1280	1684	0.461283	1	6.2708e-08	0.0583878	0.0107441	0.00019998	0.000341116	6.70375e-05	0.000341871
ENSG00000149582.15	7151	1.0328	1071.62	1549.68	4.15702e-07	11-118563706-A-G	32508	493	557	0.152603	1	7.42941e-08	-0.101602	0.0188028	0.00039996	0.000340913	6.70028e-05	0.000398072
ENSG00000228878.7	7775	1.06126	867.332	1506.53	6.35212e-07	7-35828252-T-G	27636	358	381	0.104384	1	7.90862e-08	-0.210473	0.0390332	0.00039996	0.000338538	6.65409e-05	0.000515484
ENSG00000235308.1	6736	1.04461	691.584	1518.91	7.01597e-07	1-88944228-G-A	20858	1240	1576	0.431743	1	1.00076e-07	-0.169104	0.0316142	0.00039996	0.000338492	6.6537e-05	0.000629033
ENSG00000155252.13	7158	1.02588	1096.64	1559.76	3.81315e-07	10-97672046-TTTC-T	31360	39	39	0.0106967	1	7.42986e-08	-0.38575	0.0713883	0.00019998	0.000338048	6.64547e-05	0.00038446
ENSG00000108773.10	5928	1.04685	682.611	1527.8	7.20575e-07	17-42118939-G-A	-2419	757	941	0.257808	1	1.12365e-07	-0.0553931	0.0103973	0.00019998	0.000337188	6.62908e-05	0.000639669
ENSG00000111684.10	8221	1.03682	1565.06	1595.93	2.89248e-07	12-7038405-A-G	19895	165	166	0.0455044	1	7.70646e-08	-0.188304	0.0348913	0.00019998	0.000335449	6.59539e-05	0.000274431
ENSG00000084207.15	6119	1.07913	638.149	1496.29	9.67699e-07	11-67609316-C-A	25721	77	82	0.0224658	1	1.16606e-07	0.108126	0.0203214	0.00019998	0.000332055	6.52915e-05	0.000720879
ENSG00000185624.14	8615	1.01956	1376.47	1584.11	2.83323e-07	17-81816935-T-C	-43759	532	587	0.161175	1	6.73944e-08	0.058441	0.0107799	0.00039996	0.000331624	6.52117e-05	0.000303023
ENSG00000123384.13	5110	1.05772	583.699	1502.52	8.98746e-07	12-57128474-C-G	-19	189	200	0.0557414	1	1.13658e-07	0.0874668	0.016424	0.00019998	0.00033063	6.50211e-05	0.000761477
ENSG00000138709.17	5905	1.06428	538.111	1485.3	1.01585e-06	4-128161375-C-T	100107	46	46	0.0126027	1	1.10867e-07	-0.337276	0.0632772	0.00029997	0.000327754	6.44605e-05	0.000834781
ENSG00000137221.14	6636	1.03228	1121.01	1555.17	3.77651e-07	6-43666530-C-T	189007	80	81	0.0221918	1	7.03216e-08	0.202401	0.0373877	0.00039996	0.000324828	6.38899e-05	0.000380203
ENSG00000148248.13	9207	1.03247	1620.8	1557.04	2.59748e-07	9-133423809-C-T	47643	882	1061	0.290526	1	4.70751e-08	-0.0676717	0.012335	0.00019998	0.000322454	6.34277e-05	0.000263066
ENSG00000168216.10	8077	1.04805	653.372	1510.79	7.20426e-07	6-69659389-CCAAA-C	-137722	887	1037	0.284147	1	9.53675e-08	-0.0495882	0.00925521	0.00029997	0.000318893	6.27319e-05	0.000669611
ENSG00000230725.5	7858	1.05082	557.71	1508.15	8.61042e-07	20-25195384-A-G	46126	701	822	0.225205	1	1.14207e-07	0.174997	0.0328654	0.00019998	0.00031843	6.26456e-05	0.000788
ENSG00000168062.9	5279	1.03255	586.563	1497.05	7.05867e-07	11-64990024-C-T	-7021	303	329	0.0902359	1	8.13651e-08	-0.118808	0.0220547	0.00029997	0.00031676	6.23218e-05	0.000726817
ENSG00000141026.5	6349	1.05689	698.772	1500	7.16095e-07	17-17471077-T-C	-5909	1156	1509	0.413377	1	8.51939e-08	0.091311	0.0169769	0.00029997	0.000316633	6.23017e-05	0.000635259
ENSG00000204576.11	26951	1.09146	467.117	1324.72	1.37986e-06	6-30630924-C-T	73749	135	138	0.0377875	1	2.84308e-08	0.24104	0.043227	9.999e-05	0.000315774	6.21373e-05	0.00100392
ENSG00000152683.14	6863	1.0442	659.679	1493.06	6.82283e-07	2-32165765-A-C	-76	295	311	0.0852055	1	7.51587e-08	-0.095368	0.017656	0.00029997	0.000313976	6.17882e-05	0.000659003
ENSG00000138031.14	5903	1.05244	504.216	1483.19	9.4869e-07	2-24923815-C-A	3976	354	384	0.105321	1	1.0021e-07	-0.174012	0.0325331	0.00029997	0.000313	6.16007e-05	0.000873881
ENSG00000271461.1	9256	1.03039	1864.96	1587.42	2.15216e-07	20-1894078-T-C	135138	711	841	0.230411	1	5.13965e-08	0.163949	0.0299704	0.00039996	0.000312283	6.14642e-05	0.000227826
ENSG00000244556.1	7470	1.03531	859.771	1531.53	4.85198e-07	7-129088700-A-T	59811	897	1085	0.297097	1	7.42077e-08	-0.149925	0.0277445	0.00029997	0.000312054	6.14239e-05	0.000498229
ENSG00000107223.12	7167	1.02429	1374.08	1574.82	2.76707e-07	9-136866684-C-G	398	546	603	0.165477	1	6.00821e-08	-0.0392594	0.00721397	0.00049995	0.00031071	6.11639e-05	0.000306014
ENSG00000197451.11	8363	1.02399	1288.88	1560.1	2.94236e-07	5-178203912-G-A	-595	585	670	0.183562	1	5.57788e-08	0.0868866	0.0159262	0.00029997	0.000310638	6.11545e-05	0.000326077
ENSG00000110422.11	7281	1.04137	933.557	1550.05	4.63897e-07	11-33083194-C-T	-173478	50	52	0.0142779	1	8.43572e-08	-0.0851358	0.0158234	0.00019998	0.000308677	6.07731e-05	0.000463533
ENSG00000115446.11	5466	1.04042	434.855	1496.37	9.80911e-07	2-98594096-T-C	-14483	467	517	0.141877	1	1.18547e-07	0.11058	0.0207945	0.00029997	0.00030621	6.02919e-05	0.000993271
ENSG00000167861.15	8307	1.0394	1398.08	1557.56	3.02385e-07	17-74960029-G-A	-13137	1086	1367	0.374383	1	5.61026e-08	-0.0907715	0.0166415	0.00029997	0.000305931	6.02415e-05	0.000308533
ENSG00000266028.7	6160	1.01065	1058.95	1566.87	3.15908e-07	1-206448362-G-A	244803	1253	1662	0.455244	1	6.44788e-08	-0.0603621	0.0111178	0.00049995	0.000305763	6.0213e-05	0.000387847
ENSG00000182759.3	7729	1.02866	1015.85	1532.45	3.79782e-07	8-143431946-C-T	1540	545	595	0.163282	1	5.66647e-08	0.21593	0.0396004	9.999e-05	0.000304144	5.98988e-05	0.000416993
ENSG00000157540.19	8124	1.02632	1131.58	1563.83	3.33891e-07	21-37397354-G-T	31421	305	316	0.0867655	1	6.66031e-08	0.0584243	0.0107726	0.00029997	0.000303537	5.97838e-05	0.000372867
ENSG00000171497.4	6843	1.03481	662.431	1534.27	6.10176e-07	4-159496795-T-C	773399	58	60	0.0164294	1	9.88952e-08	-0.294048	0.05495	0.00029997	0.000303269	5.97354e-05	0.000646061
ENSG00000260160.1	10820	1.04831	1792.14	1558.98	2.49837e-07	19-52078235-C-T	14532	514	558	0.153213	1	4.59426e-08	0.200994	0.0366073	0.00019998	0.000301959	5.94819e-05	0.000244287
ENSG00000187792.4	8284	1.03567	1245.17	1569.05	3.24967e-07	22-23736745-G-A	-14347	758	873	0.239178	1	6.79464e-08	-0.101893	0.0188001	0.00029997	0.000301473	5.93907e-05	0.000344254
ENSG00000138190.16	7676	1.04271	799.703	1532.07	5.31831e-07	10-93066324-TCCTGCCG-T	231611	1338	1787	0.489537	1	8.28128e-08	0.0465805	0.00865208	0.00029997	0.0002996	5.90262e-05	0.000542304
ENSG00000101596.14	10238	1.02106	2137.32	1607.03	1.66795e-07	18-2658280-A-G	2542	1002	1266	0.346849	1	4.69634e-08	0.0277445	0.00505679	0.00049995	0.000298844	5.88817e-05	0.000195665
ENSG00000259118.5	7696	1.0581	746.835	1488	6.37064e-07	14-65099539-C-A	17505	1167	1468	0.402071	1	6.5923e-08	-0.150821	0.0277995	0.00029997	0.000297262	5.85745e-05	0.000595568
ENSG00000169116.11	7404	1.02281	790.894	1550.05	4.54259e-07	4-75317648-G-A	384553	989	1244	0.340747	1	8.23886e-08	-0.0935159	0.017367	0.00029997	0.000296847	5.84972e-05	0.000530257
ENSG00000235408.5	6474	1.02255	799.242	1528.5	4.47783e-07	20-38399573-C-A	-25781	879	1035	0.283443	1	6.57413e-08	-0.168791	0.0311089	0.00049995	0.000296319	5.83977e-05	0.000524488
ENSG00000266053.2	9441	1.02553	1930.54	1603.25	1.89848e-07	18-9214138-A-G	77493	665	761	0.208379	1	5.21497e-08	-0.190486	0.0348383	0.00029997	0.000296143	5.83674e-05	0.000218282
ENSG00000280399.1	6033	1.02216	651.315	1534.63	5.46544e-07	3-138463176-C-T	-18889	204	225	0.0616438	1	8.75676e-08	-0.319626	0.0594817	0.00019998	0.000295651	5.82747e-05	0.000643147
ENSG00000106615.9	8061	1.04792	1301.49	1549.88	3.35188e-07	7-151518864-A-G	-1256	1312	1727	0.473121	1	5.84219e-08	-0.0800878	0.0147026	0.00039996	0.000294785	5.81084e-05	0.000336146
ENSG00000127540.11	9761	1.03834	2372.11	1585.96	1.70198e-07	19-1579618-C-T	-25872	506	547	0.149863	1	3.91408e-08	-0.0543375	0.00984509	0.00049995	0.00029419	5.79956e-05	0.000181535
ENSG00000197386.10	9795	1.06381	1175.08	1503.59	4.17509e-07	4-3041785-C-G	-32896	1141	1430	0.391781	1	4.72276e-08	0.051067	0.00930933	0.00019998	0.000293228	5.78104e-05	0.000382085
ENSG00000280193.1	7406	1.06086	634.217	1488.6	7.5446e-07	8-81687916-G-A	-8452	466	538	0.147721	1	8.08429e-08	0.226544	0.0420449	0.00029997	0.000292449	5.76611e-05	0.000704427
ENSG00000178814.16	7112	1.04067	1020.85	1546.85	3.9721e-07	8-143956275-G-A	-107690	137	140	0.0383562	1	6.8673e-08	0.189662	0.0350067	0.00029997	0.000289906	5.71641e-05	0.00042341
ENSG00000243910.7	6877	1.03373	931.854	1556.52	4.09249e-07	2-219336550-T-G	83195	1142	1578	0.432329	1	7.79558e-08	0.102204	0.018945	0.00039996	0.00028814	5.68202e-05	0.000458479
ENSG00000185361.8	8887	1.0302	1829.61	1579.37	2.02245e-07	19-4641354-C-T	1836	361	389	0.106634	1	4.43856e-08	0.122937	0.0223654	0.00039996	0.000287633	5.67246e-05	0.000232155
ENSG00000273247.5	7038	1.04887	1146.04	1557.61	3.71009e-07	4-139395458-CT-C	-58348	1175	1472	0.403289	1	7.05822e-08	-0.0949724	0.0175456	0.00029997	0.000284725	5.61553e-05	0.000382334
ENSG00000259442.1	5182	1.06225	553.892	1488.68	8.44663e-07	15-82749089-AT-A	4866	559	618	0.173206	1	9.23399e-08	-0.192255	0.0358432	0.00039996	0.000282341	5.56895e-05	0.000808359
ENSG00000276728.1	7374	1.04394	625.817	1513.35	6.45278e-07	17-45119847-TC-T	-28623	673	759	0.207831	1	8.6119e-08	-0.185222	0.0344498	0.00019998	0.000280982	5.54255e-05	0.000694341
ENSG00000187790.10	7538	1.03933	546.371	1490.65	7.08829e-07	14-45002576-A-G	-133364	414	489	0.133899	1	7.67108e-08	0.109308	0.0202508	0.00049995	0.00027947	5.51315e-05	0.000789186
ENSG00000174917.8	9276	1.0203	1597.24	1553.69	2.07159e-07	19-5674234-G-A	-6369	74	74	0.0203969	1	3.53229e-08	0.180821	0.0326534	0.00029997	0.000278725	5.49887e-05	0.000261476
ENSG00000278023.5	6225	1.02571	1114.27	1587.25	3.10296e-07	17-35919243-G-A	-11530	664	744	0.203947	1	7.67373e-08	-0.198154	0.0367111	0.00029997	0.000278545	5.49574e-05	0.000378268
ENSG00000277548.1	10117	1.0373	823.365	1507.79	4.61259e-07	15-55490510-C-T	143758	497	610	0.167398	1	5.53139e-08	0.197365	0.0361667	0.00029997	0.000278518	5.49562e-05	0.000521989
ENSG00000166987.14	5730	1.02859	661.255	1548.05	5.32095e-07	12-57495034-T-C	-25676	57	59	0.0161821	1	9.6587e-08	-0.135082	0.0252229	0.00029997	0.000276804	5.46222e-05	0.000640456
ENSG00000272588.1	7120	1.02856	758.371	1521.52	4.62531e-07	4-757494-T-C	-246	502	558	0.153213	1	6.36684e-08	-0.203935	0.0375459	0.00019998	0.000276003	5.44683e-05	0.000558434
ENSG00000125726.10	10067	1.03851	1964.41	1584.54	1.93336e-07	19-6604007-G-C	-96	447	478	0.131175	1	4.44195e-08	0.191767	0.0348884	0.00039996	0.000275715	5.44157e-05	0.000219269
ENSG00000185933.6	6078	1.04348	549.923	1497.6	7.18444e-07	10-103471387-G-A	12499	987	1220	0.334064	1	8.35066e-08	-0.171214	0.0318112	0.00029997	0.000275689	5.44146e-05	0.000789521
ENSG00000152454.3	6647	1.04694	857.346	1531.08	4.72841e-07	19-57803905-G-A	-143770	1107	1374	0.376371	1	7.17465e-08	-0.0981929	0.0181506	0.00019998	0.000275207	5.43235e-05	0.000509408
ENSG00000273004.1	6011	1.02726	740.092	1557.59	4.6553e-07	1-186008738-G-C	690959	729	831	0.228046	1	9.09861e-08	0.188167	0.0350633	0.00039996	0.000273949	5.40794e-05	0.000570958
ENSG00000137825.10	6651	1.0348	622.31	1529.19	5.87966e-07	15-41495774-C-G	2381	1093	1342	0.367671	1	9.02907e-08	0.164963	0.0307314	9.999e-05	0.000273615	5.40176e-05	0.000687683
ENSG00000156873.15	4021	1.02598	476.59	1514.33	7.10789e-07	16-30749964-CA-C	1694	558	608	0.166941	1	9.71855e-08	-0.0584863	0.0109231	0.00039996	0.000272158	5.37341e-05	0.000884556
ENSG00000170633.16	7856	1.04091	719.426	1495.96	5.3081e-07	12-121421602-T-G	21561	60	64	0.0175824	1	5.77542e-08	-0.376184	0.0690336	0.00019998	0.000271806	5.36686e-05	0.000601
ENSG00000254837.2	6598	1.03875	639.823	1514.07	5.86347e-07	11-74509350-T-C	15616	297	317	0.0868969	1	7.767e-08	0.161555	0.0299429	9.999e-05	0.000271681	5.36481e-05	0.000673313
ENSG00000067066.16	8102	1.03864	1134.81	1550.42	3.2875e-07	2-230468830-A-G	52888	752	883	0.24651	1	5.74612e-08	0.0518684	0.00951678	0.00019998	0.00027037	5.33932e-05	0.000379612
ENSG00000173585.15	8448	1.04436	690.65	1483.95	5.64789e-07	3-45861471-A-G	-25033	1252	1584	0.433936	1	5.49318e-08	0.119424	0.0218791	9.999e-05	0.000270049	5.3334e-05	0.000629625
ENSG00000182318.5	4714	1.02715	546.542	1532.84	6.20853e-07	19-58346865-GC-G	19846	429	480	0.131651	1	9.94975e-08	0.189266	0.0353764	0.00039996	0.000269937	5.33157e-05	0.000772931
ENSG00000132470.13	7842	1.03996	1074.43	1531.62	3.49754e-07	17-75715672-G-A	-5656	895	1036	0.283791	1	5.11651e-08	-0.124388	0.0227353	0.00029997	0.000269438	5.32212e-05	0.000401824
ENSG00000108298.9	6072	1.0417	859.122	1542.87	4.40523e-07	17-38533183-C-T	-667100	65	69	0.0194147	1	7.42589e-08	-0.0988757	0.018298	0.00029997	0.000267515	5.28454e-05	0.000503963
ENSG00000271377.1	7218	1.02989	800.358	1536.4	4.2932e-07	8-60905929-G-A	-130	437	467	0.130959	1	6.77221e-08	-0.238977	0.0440883	0.00039996	0.000267208	5.27889e-05	0.000530338
ENSG00000141086.17	4930	1.03041	355.942	1477.88	9.67293e-07	16-67894139-G-A	-38275	461	506	0.138706	1	9.72677e-08	0.0896762	0.0167486	0.00049995	0.000266597	5.26721e-05	0.00119312
ENSG00000079150.17	7551	1.05763	637.106	1483.67	6.67576e-07	2-178458214-TA-T	-20386	835	952	0.260882	1	6.66513e-08	-0.162556	0.0299736	0.00029997	0.000265029	5.23664e-05	0.000697572
ENSG00000170835.14	8721	1.03196	1720.54	1585.62	2.00476e-07	9-133039527-C-A	-22451	864	1007	0.275739	1	4.67164e-08	0.166182	0.0302836	0.00029997	0.000263633	5.20944e-05	0.000247602
ENSG00000263466.1	5089	1.04466	699.49	1526.15	5.43708e-07	17-38911444-C-CT	6844	987	1211	0.331781	1	8.0177e-08	0.15747	0.029217	9.999e-05	0.000262335	5.18419e-05	0.000621986
ENSG00000188811.13	8411	1.06308	855.904	1505.45	5.12801e-07	13-38961222-G-A	-77089	1243	1581	0.433041	1	6.10671e-08	0.0566762	0.01042	0.00029997	0.00026203	5.17856e-05	0.000523913
ENSG00000254593.1	7697	1.04937	745.791	1526.81	5.2666e-07	11-71889031-G-C	-14163	202	211	0.0578082	1	7.78101e-08	-0.347413	0.064394	0.00029997	0.00026092	5.15703e-05	0.000587942
ENSG00000228663.1	8357	1.05212	1315.99	1545.51	3.0431e-07	20-50877273-G-T	-36458	387	439	0.12034	1	5.0183e-08	-0.212824	0.0388744	0.00039996	0.000260296	5.14509e-05	0.00033475
ENSG00000104147.8	6529	1.06334	572.373	1478.22	7.62624e-07	15-41296564-A-G	-36057	1010	1198	0.328116	1	7.37622e-08	0.158084	0.0292485	0.00039996	0.000259961	5.13886e-05	0.000783648
ENSG00000271270.5	7236	1.04092	680.915	1505.31	5.36567e-07	3-129849899-CT-C	-43972	871	1125	0.308053	1	6.42638e-08	-0.157601	0.0290245	0.00029997	0.000259571	5.13153e-05	0.000634983
ENSG00000184916.8	8518	1.0235	1224.79	1557.2	2.58066e-07	14-105243465-AAATAAAAAT-A	74641	762	871	0.239681	1	4.68084e-08	0.152124	0.0277235	9.999e-05	0.00025887	5.11806e-05	0.000342847
ENSG00000184100.6	6641	1.02647	642.62	1523.94	5.03803e-07	3-160242337-C-T	141487	71	72	0.0197152	1	7.19134e-08	0.526989	0.0974193	0.00029997	0.000258719	5.11546e-05	0.000656648
ENSG00000099974.7	8373	1.03393	1261.31	1572.98	2.72134e-07	22-24008132-A-C	41231	310	332	0.0910088	1	5.79418e-08	0.227178	0.0416941	9.999e-05	0.000257987	5.10138e-05	0.000338861
ENSG00000152601.17	7763	1.04865	773.691	1519.56	4.97073e-07	3-152246967-G-A	3139	1075	1289	0.353183	1	6.78201e-08	-0.0313705	0.00578775	0.00029997	0.00025675	5.07731e-05	0.000566071
ENSG00000170473.16	6557	1.04147	775.618	1546.95	4.67802e-07	12-55903841-C-T	-28719	589	643	0.176164	1	8.26668e-08	0.0883114	0.0164024	0.00029997	0.000256525	5.07325e-05	0.000557985
ENSG00000272979.1	6301	1.03651	719.241	1534.18	4.84226e-07	2-190484351-A-G	29830	793	921	0.252329	1	7.59738e-08	-0.182421	0.0337849	0.00019998	0.000256284	5.06886e-05	0.000596744
ENSG00000110958.15	4724	1.04508	609.116	1510.07	6.12192e-07	12-56772629-G-A	84221	734	840	0.230516	1	7.84738e-08	0.0501787	0.00930343	0.00039996	0.000256107	5.06575e-05	0.000714722
ENSG00000106305.9	10328	1.02878	1346.59	1523.69	2.42364e-07	7-5984404-G-A	-24841	497	537	0.147446	1	3.10518e-08	-0.136017	0.0244613	0.00019998	0.000255792	5.05991e-05	0.000314657
ENSG00000178803.10	8498	1.05627	1345.47	1550.63	3.02235e-07	22-24492961-TAACAAC-T	17808	1323	1780	0.487658	1	5.23823e-08	-0.142565	0.0260777	0.00019998	0.000255605	5.0566e-05	0.000329648
ENSG00000126457.21	8269	1.02528	1539.53	1587.69	2.03824e-07	19-49575508-A-C	-100278	37	37	0.0101314	1	4.85408e-08	0.21813	0.0398001	0.00019998	0.000253089	5.00721e-05	0.000273597
ENSG00000010322.15	5132	1.04578	399.567	1473.95	9.20422e-07	3-52485838-G-C	30720	384	414	0.113611	1	8.82057e-08	0.0676785	0.0125979	9.999e-05	0.000250949	4.96524e-05	0.0010906
ENSG00000121903.14	6419	1.02398	944.48	1554.53	3.2586e-07	1-33485196-C-A	12551	744	841	0.230411	1	5.92267e-08	0.174575	0.0320631	9.999e-05	0.000250876	4.96418e-05	0.000444942
ENSG00000265206.5	5679	1.01218	922.594	1558.38	3.01851e-07	17-58373163-T-C	40655	948	1165	0.319254	1	5.64399e-08	-0.0560135	0.0102712	0.00029997	0.000250729	4.96164e-05	0.000446337
ENSG00000235576.1	7760	1.03723	1535.17	1586.95	2.22909e-07	2-7720314-A-G	-5487	298	311	0.0851588	1	5.31791e-08	-0.174563	0.0319468	0.00029997	0.000250129	4.95014e-05	0.000279966
ENSG00000104881.15	8220	1.03886	1426.71	1562.82	2.42804e-07	19-45391868-T-C	-13213	161	170	0.0465498	1	4.62189e-08	0.271881	0.049528	0.00019998	0.000249859	4.94519e-05	0.00030207
ENSG00000134717.17	5916	1.05973	413.334	1474.25	9.83074e-07	1-52117939-T-C	61767	180	189	0.0517808	1	9.56295e-08	-0.0930531	0.0173692	0.00019998	0.000248213	4.91298e-05	0.00107866
ENSG00000171119.2	9388	1.03801	1975.4	1600.33	1.72803e-07	19-5825751-G-A	1949	109	119	0.0325849	1	4.57676e-08	0.491931	0.089585	0.00029997	0.000247856	4.90628e-05	0.000217865
ENSG00000273442.1	8034	1.02164	1404.91	1571.94	2.12135e-07	22-17045798-A-T	-34903	1162	1476	0.404279	1	4.35036e-08	-0.163453	0.029717	0.00019998	0.000247654	4.90267e-05	0.000297953
ENSG00000151532.13	7033	1.03624	1128.52	1563.44	2.97281e-07	10-112822154-A-G	375156	724	847	0.232437	1	5.8287e-08	0.0975447	0.0179059	9.999e-05	0.000247097	4.89201e-05	0.000380195
ENSG00000132792.18	6164	1.04771	948.459	1558.73	3.87407e-07	20-37894407-C-A	200452	1144	1451	0.397478	1	7.48851e-08	-0.0484819	0.00897461	0.00029997	0.00024669	4.88432e-05	0.000461077
ENSG00000076351.12	4480	1.02674	605.031	1537.14	5.10345e-07	17-28404211-T-A	-2986	65	66	0.0180822	1	8.29944e-08	-0.49303	0.0915845	9.999e-05	0.000245871	4.86848e-05	0.000697751
ENSG00000154144.12	8714	1.05136	1186.88	1559.13	3.15815e-07	11-124626727-G-A	3866	231	267	0.0731106	1	5.98076e-08	-0.172445	0.0316823	0.00019998	0.00024434	4.83854e-05	0.000370696
ENSG00000181264.8	7620	1.02398	1377.02	1593.29	2.17229e-07	11-120453018-C-CA	127889	520	578	0.162817	1	5.4939e-08	0.216132	0.0395968	0.00019998	0.000243661	4.82546e-05	0.000305204
ENSG00000166024.13	7356	1.05231	888.248	1538.87	4.20337e-07	10-98132985-T-G	-1639	1083	1305	0.357534	1	6.77352e-08	-0.0866152	0.0159795	0.00019998	0.000241426	4.78157e-05	0.000496057
ENSG00000204758.7	8309	1.02672	1534.99	1585.87	1.96162e-07	5-172960531-G-A	1139	639	741	0.203125	1	4.57201e-08	0.199071	0.0362514	0.00029997	0.000239636	4.74647e-05	0.00027508
ENSG00000130165.10	7455	1.02928	821.712	1535.29	3.73611e-07	19-11565547-A-AT	6311	228	251	0.0692987	1	5.72058e-08	0.096738	0.0177468	9.999e-05	0.000239181	4.73783e-05	0.000516027
ENSG00000025796.13	6633	1.0507	1003.02	1549.74	3.61929e-07	6-107877069-GTGTA-G	-80271	460	464	0.129392	1	6.3606e-08	0.0760192	0.0139952	0.00039996	0.000237574	4.70634e-05	0.000438151
ENSG00000105672.14	7500	1.04023	1062.38	1540.37	3.11854e-07	19-35631539-G-A	-10206	1078	1362	0.373216	1	4.90177e-08	-0.151163	0.0275901	0.00039996	0.000235809	4.67174e-05	0.000406567
ENSG00000241685.9	5810	1.07021	599.678	1492.73	6.97595e-07	7-99330680-C-G	4770	77	77	0.0211075	1	7.68746e-08	-0.191208	0.0354264	9.999e-05	0.000234799	4.65208e-05	0.000756287
ENSG00000269821.1	9508	1.03768	1989.61	1587.88	1.62143e-07	11-2699445-A-G	-549	892	1027	0.281371	1	3.78146e-08	-0.100923	0.0182652	0.00019998	0.000234382	4.64418e-05	0.000216192
ENSG00000154485.4	8039	1.01771	1416.86	1585.92	1.92391e-07	10-125779179-A-T	3358	1181	1507	0.412781	1	4.47766e-08	-0.163371	0.0297301	0.00029997	0.000233903	4.63504e-05	0.000293451
ENSG00000226491.1	8039	1.04812	917.52	1505.15	3.77809e-07	2-42791504-A-G	-7208	707	803	0.220362	1	4.27439e-08	0.163931	0.0297867	0.00019998	0.000231301	4.58383e-05	0.000476938
ENSG00000012048.20	5264	1.03478	577.892	1512.45	5.37759e-07	17-43226345-AAAG-A	100862	995	1188	0.325384	1	6.91885e-08	0.0729767	0.013473	9.999e-05	0.000231123	4.58066e-05	0.000740491
ENSG00000166900.15	7100	1.0646	600.423	1516.71	6.56809e-07	11-59878206-A-C	123147	158	161	0.0441096	1	9.08207e-08	-0.0629289	0.0117255	0.00019998	0.000230935	4.57728e-05	0.000748575
ENSG00000197361.7	7294	1.06553	756.285	1488.73	5.24633e-07	15-63822164-G-A	224811	839	984	0.269611	1	5.29132e-08	-0.179397	0.0328258	0.00019998	0.000230646	4.5719e-05	0.000595248
ENSG00000241553.12	8192	1.06031	1246.38	1527.72	3.05061e-07	3-9807047-G-A	14263	49	49	0.0134247	1	4.20953e-08	0.104153	0.0189155	0.00019998	0.000230207	4.56355e-05	0.000358199
ENSG00000182095.14	10374	1.03395	1405.44	1521	2.18351e-07	7-5408294-G-A	-17120	898	982	0.269165	1	2.67914e-08	-0.0330557	0.0059169	0.00029997	0.000229752	4.55488e-05	0.000304124
ENSG00000184274.3	9043	1.04623	1393.68	1557.2	2.43311e-07	21-45302487-C-T	-2770	658	740	0.202851	1	4.3819e-08	-0.209645	0.0381241	0.00019998	0.000229641	4.55303e-05	0.000313043
ENSG00000164068.15	3554	1.04953	225.064	1469.19	1.53571e-06	3-49752488-C-CA	62986	1330	1760	0.482043	1	1.54223e-07	0.0497081	0.00943424	9.999e-05	0.000227887	4.5186e-05	0.00194727
ENSG00000274294.1	9989	1.0467	1679.76	1567.25	2.00218e-07	15-99403080-ATC-A	-13504	464	516	0.14137	1	3.89462e-08	-0.238377	0.0431832	0.00039996	0.000226777	4.49692e-05	0.000259937
ENSG00000081237.18	7139	1.07548	651.911	1492.56	6.46687e-07	1-198644403-A-G	5732	59	62	0.0170049	1	7.02468e-08	-0.112744	0.0208255	9.999e-05	0.000226675	4.49526e-05	0.000701598
ENSG00000115207.13	5230	1.04715	556.886	1491.45	6.0441e-07	2-27335385-A-G	-21649	1212	1530	0.419134	1	6.41942e-08	-0.0619117	0.0114015	0.00019998	0.000226115	4.48449e-05	0.000784411
ENSG00000140299.11	7574	1.04504	1081.14	1538.54	3.00659e-07	15-59524489-A-C	-165045	1230	1654	0.452996	1	4.61774e-08	0.0285033	0.00519222	9.999e-05	0.000221948	4.40219e-05	0.000402717
ENSG00000141101.12	6105	1.03219	543.122	1513.87	5.36849e-07	16-69757363-T-G	2423	897	1071	0.293425	1	7.00314e-08	-0.0680443	0.0125675	0.00019998	0.000221225	4.38818e-05	0.000784458
ENSG00000048991.16	5963	1.03086	449.553	1499.43	6.40869e-07	2-135099463-G-GTA	-431992	137	140	0.0385038	1	7.44637e-08	-0.151329	0.0280075	0.00019998	0.000221029	4.38463e-05	0.000945519
ENSG00000148660.20	5586	1.04103	406.178	1512.34	7.70726e-07	10-73661890-G-A	-212701	823	1019	0.279178	1	1.04639e-07	0.045407	0.00850191	0.00019998	0.000220801	4.38044e-05	0.00106444
ENSG00000172824.14	5107	1.03135	506.613	1511.27	5.68178e-07	16-66872547-A-T	-116042	957	1162	0.318408	1	7.28592e-08	-0.137649	0.0254571	0.00019998	0.000219895	4.3628e-05	0.000839768
ENSG00000130706.12	10003	1.04297	1850.89	1570.88	1.70967e-07	20-62314248-G-A	12155	81	82	0.0225151	1	3.38745e-08	-0.105147	0.0189624	9.999e-05	0.000219626	4.35778e-05	0.000234453
ENSG00000198574.5	7982	1.03287	1057.03	1554.89	2.75244e-07	1-162420928-C-CA	8790	1205	1525	0.417732	1	4.91819e-08	0.0699256	0.0127642	0.00039996	0.000219449	4.35461e-05	0.000403611
ENSG00000228834.1	6801	1.04234	668.185	1509.89	4.69232e-07	6-108891685-A-G	-16188	712	818	0.224232	1	5.76293e-08	-0.198509	0.0364258	0.00039996	0.000218701	4.3401e-05	0.000648612
ENSG00000179833.4	7593	1.04762	1002.64	1532.53	3.245e-07	2-64652534-T-C	-98471	1258	1621	0.444048	1	4.74153e-08	0.0592116	0.0107955	9.999e-05	0.000217355	4.31373e-05	0.000436099
ENSG00000267321.2	5939	1.03316	939.459	1566.11	3.05401e-07	17-35662306-CTT-C	94197	160	165	0.0452799	1	6.16384e-08	0.297318	0.0546792	0.00039996	0.000215775	4.28269e-05	0.000454331
ENSG00000222375.1	3950	1.05531	547.822	1512.93	6.27253e-07	16-29751432-GA-G	20028	44	44	0.0120946	1	8.30105e-08	0.778909	0.14469	0.00039996	0.000215701	4.28156e-05	0.000808144
ENSG00000091483.6	9685	1.0306	1925.34	1601.85	1.45017e-07	1-241537727-T-C	17966	81	83	0.0227273	1	3.83614e-08	-0.223773	0.0405178	0.00039996	0.000214465	4.25734e-05	0.000220762
ENSG00000120992.17	7641	1.05198	704.954	1515.53	4.71394e-07	8-54098928-CATTA-C	-3089	277	304	0.0832421	1	6.13029e-08	-0.0599297	0.0110196	9.999e-05	0.000214164	4.25169e-05	0.000624661
ENSG00000272432.1	6728	1.03346	839.393	1520.39	3.38922e-07	1-25216993-A-C	-30844	503	552	0.151233	1	4.40788e-08	-0.235453	0.0428254	0.00019998	0.000213343	4.23573e-05	0.000508734
ENSG00000254098.1	4075	1.04343	345.93	1482.47	8.89119e-07	2-90033246-G-C	836417	65	69	0.0193386	1	9.22056e-08	0.461324	0.0860028	0.00019998	0.000212393	4.21717e-05	0.00125468
ENSG00000163867.16	5817	1.04301	787.403	1534.46	3.889e-07	1-35028969-T-A	-2999	64	65	0.017818	1	5.93843e-08	-0.181273	0.0332962	9.999e-05	0.000212178	4.21324e-05	0.000551045
ENSG00000085563.14	5836	1.05342	556.036	1499.71	5.97813e-07	7-87546474-G-A	-166849	94	96	0.0263014	1	6.88773e-08	0.2442	0.0450775	9.999e-05	0.000211638	4.20282e-05	0.000793754
ENSG00000111319.12	7599	1.00949	1527.21	1607.52	1.49991e-07	12-6368078-C-T	-9652	1213	1533	0.41977	1	4.20459e-08	-0.13488	0.024495	0.00029997	0.000210678	4.18408e-05	0.000268403
ENSG00000232453.6	7477	1.04409	1010.04	1545.76	2.99977e-07	1-58895980-C-G	-7767	485	520	0.142544	1	4.94972e-08	0.226497	0.0413532	0.00019998	0.000207898	4.12919e-05	0.000430389
ENSG00000165030.3	8718	1.02052	911.695	1529.31	2.72035e-07	9-91425352-G-C	1490	1141	1468	0.402138	1	3.75408e-08	0.0317055	0.00573678	0.00019998	0.0002073	4.11763e-05	0.000458221
ENSG00000266980.1	7890	1.02996	1094	1546.95	2.45503e-07	17-75801790-G-A	-18129	1005	1212	0.331963	1	3.99548e-08	-0.165793	0.0300591	0.00029997	0.000207203	4.11602e-05	0.000388068
ENSG00000182541.17	7286	1.023	637.305	1511.1	3.96219e-07	22-31281006-A-G	68732	1199	1565	0.428689	1	4.79944e-08	0.0373314	0.00680897	0.00019998	0.000206628	4.10491e-05	0.000658222
ENSG00000267554.1	6150	1.05011	908.385	1542.16	3.47227e-07	17-35470352-G-T	-276	1269	1631	0.44682	1	5.63489e-08	-0.0617334	0.0113195	0.00029997	0.000205991	4.09258e-05	0.000483315
ENSG00000034693.14	6980	1.02494	1075.09	1564.52	2.37841e-07	6-143487876-G-T	37069	566	627	0.172064	1	4.59299e-08	0.102711	0.0187068	0.00029997	0.000205782	4.08872e-05	0.00039154
ENSG00000265491.4	952	1.0135	188.054	1578.71	1.22887e-06	1-145771579-C-T	-52498	70	72	0.0197152	1	3.24132e-07	-0.282278	0.0550391	0.00019998	0.000205186	4.0772e-05	0.0021928
ENSG00000260337.3	10532	1.01686	2121.66	1590.99	1.11684e-07	15-92761246-T-C	164784	1086	1307	0.358004	1	2.58938e-08	-0.17005	0.0304057	9.999e-05	0.000204341	4.06072e-05	0.000195692
ENSG00000100276.9	6082	1.03409	543.405	1488.58	5.0397e-07	22-29334013-C-T	14334	1059	1299	0.355732	1	5.04049e-08	-0.158002	0.0288649	0.00019998	0.000203993	4.05411e-05	0.000786559
ENSG00000272483.1	7954	1.03528	1168.34	1548.87	2.36128e-07	3-11554828-T-C	-56774	933	1109	0.303728	1	3.8984e-08	-0.182629	0.0330852	0.00029997	0.000203442	4.04347e-05	0.000366651
ENSG00000148337.20	5794	1.04986	776.824	1528.96	3.98141e-07	9-128192959-A-G	-11424	1136	1430	0.391781	1	5.77549e-08	-0.0415668	0.00762794	0.00039996	0.000202208	4.01926e-05	0.000564917
ENSG00000087053.18	7685	1.0161	1166.41	1572.5	1.99279e-07	11-95677693-C-G	-247622	65	68	0.0186199	1	4.08129e-08	0.289132	0.0524573	0.00019998	0.000201729	4.01005e-05	0.000355462
ENSG00000228137.1	6274	1.03787	681.422	1509.15	4.0922e-07	21-46281921-T-C	35031	1140	1406	0.385143	1	4.88388e-08	0.17292	0.0315574	9.999e-05	0.000201166	3.99915e-05	0.000631291
ENSG00000279277.1	6684	1.04157	763.879	1541.11	3.75617e-07	3-108041999-C-T	3554	81	83	0.0227273	1	6.09526e-08	0.359272	0.0660483	0.00029997	0.000200727	3.99075e-05	0.000566652
ENSG00000249309.1	7921	1.03598	1163.36	1563.63	2.34684e-07	4-153714887-C-T	-5440	708	810	0.222039	1	4.48515e-08	0.14413	0.0262299	0.00039996	0.000200046	3.97751e-05	0.000368654
ENSG00000251009.2	7760	1.05574	1279.82	1545.76	2.48738e-07	4-25865496-T-C	-4054	342	362	0.0991781	1	4.00682e-08	0.260424	0.0472205	0.00019998	0.000198255	3.9422e-05	0.000346256
ENSG00000214455.4	6749	1.04027	937.503	1531.31	2.98935e-07	13-45439973-T-A	48942	178	200	0.0548847	1	4.26567e-08	0.407441	0.0740283	9.999e-05	0.000198066	3.93874e-05	0.000460741
ENSG00000271734.1	6677	1.03721	899.015	1526.45	3.03864e-07	6-108020304-A-AGGC	-10414	817	942	0.257967	1	4.13716e-08	-0.177008	0.0321287	0.00019998	0.00019805	3.93872e-05	0.000478007
ENSG00000171428.13	13350	1.03842	1736.64	1536.85	1.58023e-07	8-18210565-A-G	40088	604	670	0.183562	1	2.188e-08	0.0892989	0.0158828	0.00029997	0.000196918	3.91651e-05	0.000247984
ENSG00000263647.1	6275	1.03039	929.822	1541.94	2.75727e-07	17-64841483-T-C	78773	473	519	0.142661	1	4.33189e-08	0.0935335	0.0170027	0.00019998	0.000196776	3.91399e-05	0.000456903
ENSG00000084073.8	7240	1.03713	815.706	1521.84	3.31939e-07	1-40287063-T-TTTTTC	28956	1315	1791	0.490644	1	4.3677e-08	0.0419691	0.00763129	0.00039996	0.000196375	3.9063e-05	0.00052674
ENSG00000162139.9	6340	1.0232	726.552	1539.18	3.2885e-07	11-74887931-G-C	-100203	949	1180	0.323368	1	5.14458e-08	-0.0973061	0.0177885	0.00029997	0.000194927	3.8778e-05	0.000577587
ENSG00000159459.11	4602	1.06863	321.577	1446.28	1.07376e-06	15-43105910-A-G	-203	1207	1561	0.427479	1	8.00234e-08	-0.0435461	0.00807906	9.999e-05	0.000193782	3.85531e-05	0.00140625
ENSG00000174306.21	7040	1.02526	902.537	1547.77	2.67683e-07	20-41086162-T-C	-231510	510	557	0.152686	1	4.44105e-08	0.122768	0.0223351	9.999e-05	0.000193612	3.85223e-05	0.000466633
ENSG00000103197.16	8047	1.03272	1222.06	1545.96	2.10193e-07	16-2069515-T-C	21648	309	320	0.0879604	1	3.32004e-08	0.0587242	0.0105836	0.00029997	0.000193215	3.84463e-05	0.000349028
ENSG00000276814.1	8058	1.03413	889.117	1541.65	2.92263e-07	12-48047623-G-A	6862	49	57	0.0156079	1	4.61361e-08	-0.605346	0.110268	0.00039996	0.00019314	3.84343e-05	0.000480839
ENSG00000087111.20	4437	1.06091	532.64	1503.46	6.04196e-07	17-28564818-G-C	-7054	326	345	0.0947282	1	7.23934e-08	0.0907912	0.0167875	0.00029997	0.000191929	3.81964e-05	0.000838775
ENSG00000272842.1	9203	1.05004	1376.01	1540.1	2.13816e-07	9-19360990-C-T	-10955	425	463	0.126988	1	3.18831e-08	0.16548	0.029785	0.00019998	0.000191578	3.81294e-05	0.000319061
ENSG00000168003.16	6921	1.04567	814.346	1529.94	3.47863e-07	11-62922775-A-G	66673	953	1172	0.32092	1	5.00031e-08	0.0606206	0.0110716	0.00019998	0.000191183	3.80537e-05	0.000535181
ENSG00000272308.1	6271	1.04703	487.583	1482.23	5.85898e-07	5-61022188-A-G	155253	1315	1783	0.488468	1	5.63459e-08	-0.153895	0.0282183	9.999e-05	0.000190629	3.79463e-05	0.000895679
ENSG00000228329.1	7846	1.04116	904.396	1535.14	3.00751e-07	2-68831971-C-T	-5221	416	451	0.123629	1	4.46453e-08	0.246271	0.0448118	9.999e-05	0.000190534	3.79303e-05	0.000478309
ENSG00000106524.8	8842	1.02281	1269.29	1540.03	1.83296e-07	7-16600572-T-C	-45245	778	915	0.250685	1	2.67606e-08	0.100709	0.0180261	9.999e-05	0.000190344	3.78955e-05	0.000330439
ENSG00000279162.1	7695	1.03461	1117.06	1554.25	2.30216e-07	16-2693819-C-T	101305	593	661	0.189616	1	3.99899e-08	0.188075	0.0340998	0.00019998	0.00019029	3.78876e-05	0.000383044
ENSG00000279071.1	8881	1.0083	1487.2	1566.46	1.36075e-07	12-124535616-G-A	-2228	909	1065	0.291667	1	2.51297e-08	0.175535	0.031357	0.00019998	0.000187897	3.7414e-05	0.00027505
ENSG00000133119.12	7950	1.02627	1100.04	1552.7	2.15102e-07	13-33762666-G-T	-55383	1181	1457	0.399207	1	3.64799e-08	-0.104474	0.018886	0.00029997	0.000187858	3.7409e-05	0.000383528
ENSG00000119285.10	9925	1.03442	1406.11	1551.75	1.7862e-07	1-236628027-A-G	23523	1235	1651	0.452329	1	2.93204e-08	-0.0554861	0.00996038	9.999e-05	0.00018599	3.704e-05	0.000304222
ENSG00000113391.18	4495	1.0363	586.572	1535.96	4.32427e-07	5-93855149-G-C	-256550	354	403	0.110471	1	6.79822e-08	-0.0913181	0.0168492	0.00019998	0.000184855	3.68167e-05	0.000731401
ENSG00000077147.14	7001	1.03532	834.76	1534.71	3.01309e-07	10-96593664-A-G	6212	713	811	0.222314	1	4.45441e-08	0.0394494	0.00717774	0.00029997	0.000184819	3.68123e-05	0.00051316
ENSG00000211966.2	6245	1.04238	589.036	1523.31	4.52448e-07	14-106202635-T-C	-376601	525	587	0.162244	1	6.31963e-08	0.0892695	0.016431	0.00029997	0.00018457	3.67656e-05	0.000735776
ENSG00000169495.4	5685	1.04529	650.008	1517.15	4.19573e-07	8-38958337-C-A	-15827	962	1122	0.307292	1	5.45019e-08	-0.161063	0.0295	0.00019998	0.000184362	3.67271e-05	0.000670007
ENSG00000179387.9	7304	1.04949	1325.25	1580.88	2.12001e-07	4-140470544-G-T	-53614	759	900	0.247389	1	4.74491e-08	-0.0427623	0.00779661	0.00019998	0.000183402	3.65386e-05	0.000330977
ENSG00000137804.12	6529	1.05237	565.134	1476.11	5.08453e-07	15-41586461-A-T	253767	59	59	0.016191	1	4.47503e-08	0.364683	0.0663632	9.999e-05	0.000183183	3.64977e-05	0.000779638
ENSG00000143742.12	7375	1.05022	711.176	1519.05	3.95273e-07	1-225753580-A-G	-24233	285	304	0.0851541	1	5.18745e-08	0.0491826	0.00899352	9.999e-05	0.000182357	3.6336e-05	0.000617406
ENSG00000279742.1	7319	1.03077	518.663	1486.23	4.60392e-07	11-85885881-G-A	30938	688	769	0.210685	1	4.42483e-08	-0.19566	0.0355921	9.999e-05	0.000182288	3.6325e-05	0.00081946
ENSG00000260940.1	8037	1.04328	900.01	1543.85	2.94676e-07	1-101243495-A-AT	337	1015	1279	0.350361	1	4.75987e-08	0.161688	0.0294828	0.00029997	0.000182196	3.63095e-05	0.00048234
ENSG00000115464.14	5852	1.05775	594.94	1477.08	5.00574e-07	2-61212071-C-T	-258698	1273	1706	0.467361	1	4.43828e-08	-0.0301231	0.00548019	9.999e-05	0.000181634	3.62002e-05	0.000747134
ENSG00000104231.10	7488	1.04653	737.049	1526.91	3.67265e-07	8-81732207-G-A	-674	621	724	0.198465	1	5.16052e-08	-0.0644148	0.0117768	0.00029997	0.000180963	3.60692e-05	0.000592127
ENSG00000110046.12	5272	1.05	642.311	1509.55	4.32835e-07	11-64916159-C-A	-1089	168	177	0.048573	1	5.23222e-08	0.089666	0.0164009	0.00019998	0.000180598	3.59993e-05	0.000683326
ENSG00000126821.7	7213	1.03518	689.826	1503.17	3.54707e-07	14-63753076-G-A	25037	154	157	0.0430137	1	3.89285e-08	-0.11577	0.020972	0.00019998	0.000179846	3.58522e-05	0.000620792
ENSG00000135999.11	6236	1.03468	616.724	1515.63	3.89801e-07	2-148811160-C-T	166720	1026	1329	0.36411	1	4.93156e-08	-0.0464322	0.00847645	0.00019998	0.000177355	3.53583e-05	0.000693772
ENSG00000100211.10	6885	1.04297	931.676	1538.71	2.76495e-07	22-38614022-C-T	-42618	179	186	0.0509589	1	4.2066e-08	-0.270995	0.049215	9.999e-05	0.000177236	3.53372e-05	0.000465705
ENSG00000267749.1	9883	1.05433	2239.61	1585.28	1.2613e-07	19-2671496-C-A	27643	964	1141	0.312466	1	2.79503e-08	-0.166431	0.0298308	0.00019998	0.000176901	3.52733e-05	0.000197427
ENSG00000251034.1	8006	1.01238	1639.94	1594.59	1.20417e-07	8-22470059-T-TACAC	-75346	85	87	0.0244382	1	2.91531e-08	-0.299138	0.0536889	0.00029997	0.000176729	3.52416e-05	0.000251215
ENSG00000124608.4	7703	1.04683	1116.21	1554.7	2.36983e-07	6-44311374-A-G	-1952	816	936	0.256438	1	4.15001e-08	-0.0890795	0.0161705	0.00029997	0.000176194	3.51376e-05	0.000391226
ENSG00000147437.9	8152	1.0114	1171.65	1577.68	1.6615e-07	8-25417979-C-T	-6675	719	833	0.228094	1	3.51227e-08	-0.143431	0.0258967	0.00019998	0.000175731	3.50481e-05	0.000351003
ENSG00000138279.15	5708	1.02229	383.004	1520.39	5.59045e-07	10-73370976-C-G	-43100	49	49	0.0134394	1	7.82406e-08	-0.251169	0.0465635	0.00019998	0.000175651	3.50348e-05	0.00109368
ENSG00000182327.7	9139	1.03619	1332.48	1561.9	1.80967e-07	17-4788473-A-C	-753	1336	1791	0.490416	1	3.29793e-08	-0.152547	0.0274869	9.999e-05	0.000175572	3.50217e-05	0.000321986
ENSG00000170689.9	6541	1.0519	766.19	1517.12	3.57706e-07	17-48665855-G-GATTATTGATTA	39499	1085	1357	0.371781	1	4.53592e-08	-0.136836	0.0249117	0.00039996	0.000175007	3.49116e-05	0.00057467
ENSG00000254454.2	6873	1.04301	820.236	1531.73	3.0544e-07	11-62337919-C-T	-33227	486	529	0.145011	1	4.39007e-08	0.243536	0.0442898	9.999e-05	0.000172095	3.43335e-05	0.000529
ENSG00000272382.1	7349	1.02905	396.409	1477.9	5.61318e-07	5-42921827-T-G	-111889	351	424	0.116228	1	5.12329e-08	0.224089	0.04096	0.00029997	0.000172095	3.43335e-05	0.00106893
ENSG00000212658.1	7267	1.03466	878.691	1553.08	2.64417e-07	17-41304687-G-C	1836	647	739	0.202688	1	4.61802e-08	0.198359	0.0361336	0.00029997	0.000171236	3.41673e-05	0.000486974
ENSG00000123505.15	7294	1.0393	699.968	1511.5	3.43886e-07	6-110648804-A-G	-225966	1315	1788	0.489835	1	4.09267e-08	-0.0488234	0.00885883	0.00029997	0.000170534	3.40297e-05	0.000616041
ENSG00000092140.14	6510	1.01834	914.419	1559.85	2.1737e-07	14-30655538-G-T	96415	770	895	0.245744	1	3.96566e-08	-0.0477704	0.00865891	0.00029997	0.000168658	3.3658e-05	0.000455146
ENSG00000062524.15	6642	1.06341	527.196	1466.36	5.50936e-07	15-41516888-C-A	3001	1355	1791	0.490639	1	4.4423e-08	-0.0956947	0.0174099	0.00029997	0.000168484	3.36258e-05	0.000850867
ENSG00000245149.3	7983	1.03828	1229.49	1568.17	1.90679e-07	8-124541925-T-G	67349	1148	1425	0.390264	1	3.72244e-08	0.125504	0.0227024	0.00019998	0.000167419	3.34159e-05	0.000350173
ENSG00000177125.5	6618	1.03856	958.979	1550.79	2.44077e-07	9-127074332-A-C	213667	1319	1711	0.468767	1	4.12524e-08	-0.0302322	0.00548694	0.00049995	0.000166725	3.328e-05	0.00044914
ENSG00000074964.16	7733	1.02494	1442.91	1582.94	1.44083e-07	1-17634620-C-T	94785	80	86	0.0235616	1	3.16178e-08	-0.170005	0.0305914	0.00029997	0.000166455	3.32287e-05	0.000291745
ENSG00000141428.16	6540	1.04368	767.471	1521.65	3.15772e-07	18-35755052-C-T	-217031	421	464	0.127403	1	4.11674e-08	-0.1258	0.0228302	0.00019998	0.000165268	3.29942e-05	0.000565983
ENSG00000240731.1	6109	1.05475	897.402	1523.5	2.95786e-07	1-1329774-T-C	11096	469	529	0.144932	1	3.8925e-08	0.228194	0.0413378	0.00019998	0.000165066	3.29564e-05	0.00049297
ENSG00000125977.6	4940	1.02928	425.723	1510.02	5.00151e-07	20-34061258-G-T	-51074	863	1017	0.278662	1	6.21155e-08	-0.0588138	0.0108191	0.00019998	0.000164125	3.27711e-05	0.000995765
ENSG00000224424.7	3382	1.04548	240.976	1483.88	1.00357e-06	3-49796471-G-C	948624	150	153	0.0419638	1	1.0778e-07	-0.405708	0.0760417	0.00019998	0.000162324	3.2414e-05	0.00180673
ENSG00000103591.12	6771	1.03367	765.501	1522.27	2.85295e-07	15-67198015-C-G	-56721	553	615	0.168586	1	3.68824e-08	-0.123253	0.0222887	0.00029997	0.000162031	3.23579e-05	0.000558028
ENSG00000167968.12	7823	1.04254	1058.05	1520.16	2.22534e-07	16-2236574-C-T	-340	345	382	0.104658	1	2.71411e-08	0.205787	0.0368506	0.00039996	0.000161982	3.23506e-05	0.0004098
ENSG00000173011.11	10963	1.03425	2456	1589.88	8.92152e-08	4-6989233-T-G	-54158	335	361	0.0989583	1	2.00083e-08	-0.0980572	0.017392	9.999e-05	0.00016175	3.23068e-05	0.000174135
ENSG00000109458.8	7707	1.02381	522.294	1503	3.82837e-07	4-143353596-A-AT	16834	1221	1547	0.423696	1	4.24533e-08	0.0538805	0.00978807	9.999e-05	0.000161569	3.22732e-05	0.000804217
ENSG00000169989.2	7593	1.03848	1019.83	1539.55	2.21527e-07	4-152779350-G-A	-414	1100	1372	0.375892	1	3.30038e-08	0.154171	0.0277802	9.999e-05	0.000160818	3.21256e-05	0.000422292
ENSG00000164631.18	10553	1.01937	1233.06	1524.22	1.54733e-07	7-6661515-G-A	-45408	134	136	0.0373011	1	1.86862e-08	-0.102501	0.0181416	0.00019998	0.000160284	3.20215e-05	0.000338147
ENSG00000137992.14	7036	1.03649	699.975	1525.8	3.14375e-07	1-100190709-C-T	-59125	558	641	0.175616	1	4.27251e-08	-0.068829	0.0125063	0.00029997	0.000159276	3.18225e-05	0.000613144
ENSG00000259583.2	10366	1.03723	1831.6	1562.89	1.20899e-07	15-100919007-T-C	-207	121	130	0.0356164	1	2.12302e-08	0.469585	0.0834422	9.999e-05	0.000159257	3.18212e-05	0.000234663
ENSG00000177225.16	7374	1.03714	903.606	1516.71	2.44226e-07	11-737969-G-A	-39519	839	987	0.270411	1	2.91311e-08	-0.0633424	0.0113683	0.00019998	0.00015883	3.17383e-05	0.000475522
ENSG00000150873.11	9764	1.03859	1588	1552.32	1.40632e-07	2-11133281-G-GTCTC	228	534	592	0.164353	1	2.25396e-08	0.218272	0.0388581	0.00019998	0.000158746	3.1724e-05	0.000271271
ENSG00000235245.1	6013	1.02064	822.59	1536.67	2.3214e-07	10-133284369-CT-C	-11608	205	212	0.058114	1	3.37913e-08	0.249234	0.0449437	0.00019998	0.000158591	3.16954e-05	0.000507946
ENSG00000159140.19	6682	1.03332	1103.94	1557.05	1.89806e-07	21-33503370-ATTTTTT-A	-39523	1035	1204	0.329793	1	3.31253e-08	0.032384	0.00583599	9.999e-05	0.00015573	3.1126e-05	0.000386756
ENSG00000267194.1	7176	1.05512	1067.22	1571.62	2.35755e-07	17-69516862-C-A	-34496	1267	1635	0.44786	1	4.87602e-08	0.0852787	0.0155623	9.999e-05	0.000155504	3.10833e-05	0.000414793
ENSG00000259657.1	7570	1.05222	1026.74	1522.04	2.38899e-07	15-59666828-T-TA	-9929	1088	1337	0.366337	1	3.00262e-08	-0.148559	0.0266882	9.999e-05	0.00015529	3.10428e-05	0.000429101
ENSG00000239213.5	5576	1.05161	405.044	1471.45	5.97544e-07	3-136841732-AAAATAAAT-A	-20322	1036	1265	0.346431	1	5.15882e-08	-0.14996	0.0274166	0.00029997	0.000153945	3.07764e-05	0.00108624
ENSG00000136478.7	5380	1.03811	697.318	1527.89	3.09283e-07	17-64234379-C-T	-28922	96	98	0.0268493	1	4.28338e-08	-0.265254	0.0482008	0.00029997	0.000153754	3.07405e-05	0.000617153
ENSG00000270959.1	7832	1.01427	1602.13	1611.57	1.08728e-07	3-188128522-G-A	-25535	75	78	0.0213582	1	3.08448e-08	-0.463838	0.0833987	0.00029997	0.000153008	3.05937e-05	0.000257984
ENSG00000101405.3	8595	1.02753	1428.55	1581.97	1.31817e-07	20-3071920-A-G	300	619	683	0.187741	1	2.83869e-08	0.211953	0.0380088	0.00029997	0.000146934	2.93815e-05	0.000295976
ENSG00000225972.1	3871	1.05512	524.185	1494.29	4.5083e-07	1-1371538-C-T	742476	112	125	0.0342841	1	4.69339e-08	0.303249	0.0552699	9.999e-05	0.000145555	2.91081e-05	0.000844306
ENSG00000124216.3	7612	1.03008	1062.28	1555.4	1.79396e-07	20-49994803-C-T	11804	82	87	0.0238618	1	3.05794e-08	0.558237	0.100344	0.00029997	0.000145371	2.90735e-05	0.000399729
ENSG00000173267.13	6594	1.04418	691.823	1499.72	3.08777e-07	10-86964703-G-A	6085	95	100	0.0273973	1	3.19663e-08	0.499745	0.0899574	0.00029997	0.00014423	2.88476e-05	0.000628375
ENSG00000122705.16	6438	1.03702	912.438	1535.77	2.20018e-07	9-36193391-T-A	2535	328	341	0.0934759	1	3.15032e-08	0.0916053	0.0164819	0.00039996	0.000144132	2.88301e-05	0.000470827
ENSG00000276672.1	7990	1.03949	1073.72	1549.71	1.90944e-07	13-33826685-C-CT	-19505	521	607	0.166484	1	3.09539e-08	-0.198579	0.0357088	9.999e-05	0.000144088	2.88236e-05	0.00040178
ENSG00000269899.1	8378	1.03411	1080.5	1517.2	1.79903e-07	8-11847833-G-C	1442	1199	1548	0.424026	1	2.06065e-08	-0.17311	0.030732	0.00019998	0.000143091	2.86262e-05	0.000395671
ENSG00000069702.10	6635	1.04233	583.265	1499.33	3.57102e-07	1-91547121-G-A	-359214	1211	1515	0.415068	1	3.76981e-08	-0.0486032	0.00879544	0.00039996	0.000142814	2.8573e-05	0.000742994
ENSG00000228327.3	4286	1.04903	603.46	1508.44	3.64647e-07	1-797421-A-G	18795	92	96	0.0263014	1	4.2438e-08	-0.407661	0.0740559	0.00019998	0.000142511	2.85146e-05	0.000726139
ENSG00000126500.3	5891	1.03001	679.713	1525.16	2.73881e-07	11-64181227-TAATAATTATTA-T	78039	1106	1475	0.404004	1	3.62574e-08	0.155087	0.0280299	0.00019998	0.000141992	2.84129e-05	0.000624569
ENSG00000106692.13	8368	1.00938	1175.23	1586.38	1.31007e-07	9-105568953-G-A	10823	818	955	0.261538	1	2.94672e-08	-0.0672978	0.0120826	9.999e-05	0.000141216	2.826e-05	0.000348708
ENSG00000280407.2	8073	1.02872	1114.12	1557.41	1.64308e-07	17-82300876-C-T	51809	678	773	0.211781	1	2.82853e-08	0.109909	0.0197074	0.00029997	0.000141194	2.82578e-05	0.00038026
ENSG00000264937.1	6226	1.03452	569.06	1513	3.38375e-07	15-64679640-A-G	-16982	123	140	0.0383562	1	4.07944e-08	-0.287795	0.052214	9.999e-05	0.000141178	2.82566e-05	0.000751654
ENSG00000106333.12	6650	1.05857	693.223	1501.88	3.39342e-07	7-100600763-C-T	-1414	749	863	0.236438	1	3.64871e-08	0.11493	0.0207764	9.999e-05	0.00014052	2.81271e-05	0.000642098
ENSG00000119333.11	6739	1.02774	1198.24	1577.89	1.49597e-07	9-128656391-AACGGTGGGACGCCCGAACCCGCCCGGCAGCC-A	-396	243	261	0.0721393	1	3.13364e-08	-0.128775	0.0231657	9.999e-05	0.000139414	2.79078e-05	0.000352981
ENSG00000240616.1	7253	1.03144	1154.06	1571.84	1.59437e-07	19-12899706-A-G	5573	1088	1378	0.377534	1	3.16503e-08	-0.138713	0.0249614	0.00019998	0.000138497	2.77265e-05	0.000368793
ENSG00000142657.20	7037	1.0077	1268.14	1605.67	1.16716e-07	1-10389168-C-T	-9424	73	75	0.0205592	1	3.14398e-08	-0.101538	0.0182679	0.00069993	0.000137836	2.75962e-05	0.000322217
ENSG00000187045.16	8746	1.03165	1473.65	1565.29	1.24215e-07	22-37122701-A-ACTC	13138	1111	1376	0.37678	1	2.24294e-08	0.147471	0.0262497	9.999e-05	0.000137496	2.75303e-05	0.000288929
ENSG00000104872.10	8312	1.0629	1351.37	1554.3	1.76495e-07	19-49445213-C-CAA	-8284	191	209	0.0591398	1	2.96919e-08	0.107382	0.019284	0.00019998	0.00013725	2.74831e-05	0.000331765
ENSG00000234028.3	4321	1.04328	492.688	1522.06	4.09074e-07	2-88799666-AT-A	172089	927	1078	0.29523	1	5.56122e-08	0.120125	0.0220166	0.00019998	0.000136833	2.74019e-05	0.00088091
ENSG00000169877.9	3924	1.0272	452.356	1522.87	3.85919e-07	16-31509955-C-T	-17909	651	735	0.201591	1	5.24461e-08	-0.0660661	0.0120852	9.999e-05	0.000136339	2.73049e-05	0.000933868
ENSG00000124279.11	9950	1.034	1092.69	1539.76	1.69497e-07	5-7869122-T-C	85	574	649	0.177808	1	2.44206e-08	-0.1132	0.0202034	0.00019998	0.000136251	2.72895e-05	0.000391183
ENSG00000173614.13	7443	1.05469	1383.24	1568.48	1.59588e-07	1-9998046-G-A	54618	704	836	0.229292	1	3.06303e-08	-0.113912	0.020477	0.00029997	0.000135966	2.72344e-05	0.000319825
ENSG00000235908.1	3356	1.01884	231.826	1488.28	6.95661e-07	3-49527452-G-GCGGAGCTTGCAGTGAGC	160446	1279	1707	0.467457	1	7.32878e-08	-0.155481	0.0287607	0.00039996	0.000135697	2.71827e-05	0.00179558
ENSG00000259954.1	7328	1.02938	1351.38	1576.78	1.29539e-07	16-27489868-C-T	36475	481	510	0.13965	1	2.6424e-08	-0.217225	0.0388658	0.00029997	0.000134044	2.68537e-05	0.000313859
ENSG00000177494.5	7956	1.06566	689.68	1503.14	3.44918e-07	3-111584473-G-C	-10970	300	315	0.0863487	1	3.76708e-08	0.232587	0.0420889	9.999e-05	0.000133579	2.67626e-05	0.000652851
ENSG00000268205.1	8349	1.06546	1154.34	1523.52	2.05488e-07	19-57285351-T-C	-18954	1182	1496	0.409814	1	2.56601e-08	-0.0681299	0.0121785	9.999e-05	0.000133409	2.67306e-05	0.000389986
ENSG00000091409.14	8271	1.04037	943.41	1521.5	2.03272e-07	2-172680104-A-G	252750	50	50	0.0136911	1	2.48133e-08	0.184782	0.0329955	0.00029997	0.00013337	2.67248e-05	0.000457928
ENSG00000093009.9	6788	1.0317	1064.18	1566.06	1.66725e-07	22-19341828-G-A	-137631	1223	1570	0.430099	1	3.13869e-08	-0.115987	0.0208663	9.999e-05	0.000133087	2.66702e-05	0.000400108
ENSG00000245975.2	8147	1.02251	1201.85	1543.63	1.36062e-07	15-58693935-C-T	-77039	490	546	0.149671	1	1.98312e-08	0.228079	0.0404421	0.00029997	0.000133082	2.66702e-05	0.0003488
ENSG00000231731.7	8088	1.01967	948.111	1547.17	1.67602e-07	2-127539255-A-G	83861	175	183	0.050137	1	2.60368e-08	-0.350087	0.0626082	0.00019998	0.000132648	2.65864e-05	0.000439984
ENSG00000110536.13	5537	1.03434	260.392	1448.28	6.91695e-07	11-47643052-A-G	77255	72	77	0.021119	1	4.81539e-08	0.448216	0.0817603	0.00029997	0.000131968	2.6452e-05	0.00164139
ENSG00000119801.12	8445	1.03428	1215.52	1544.14	1.47692e-07	2-30052215-G-A	-94726	340	364	0.0998902	1	2.18741e-08	0.053495	0.0095146	9.999e-05	0.000131594	2.63792e-05	0.000351827
ENSG00000158481.12	9294	1.05218	1024.54	1529.7	2.03736e-07	1-158421044-C-A	131258	1073	1348	0.369303	1	2.7108e-08	-0.124403	0.0222762	0.00029997	0.000131085	2.62792e-05	0.000429998
ENSG00000258705.2	9143	1.0224	1605.16	1600.26	9.91887e-08	14-22007907-CA-C	-4003	428	462	0.126784	1	2.49542e-08	0.246562	0.0440352	0.00019998	0.00012963	2.59894e-05	0.000261122
ENSG00000188038.7	4909	1.06199	322.75	1443.44	6.94666e-07	16-67861862-C-CCCT	-22943	105	109	0.0298467	1	4.59709e-08	0.350445	0.0638284	9.999e-05	0.000129565	2.59784e-05	0.00138624
ENSG00000162688.16	7736	1.02031	765.472	1533.75	2.03162e-07	1-99835572-T-G	-14512	841	996	0.272727	1	2.81802e-08	-0.0492536	0.00883042	0.00029997	0.000129006	2.58683e-05	0.000545528
ENSG00000164543.5	6943	1.03269	855.048	1551.8	2.02716e-07	7-43630724-G-A	47966	1086	1342	0.367599	1	3.38194e-08	0.0588818	0.0106183	9.999e-05	0.000128752	2.58194e-05	0.000498777
ENSG00000239763.2	8105	1.04557	1234.01	1522.73	1.56248e-07	16-74446583-C-T	133193	42	45	0.0123355	1	1.85961e-08	-0.589901	0.104391	9.999e-05	0.000127981	2.56668e-05	0.000353153
ENSG00000163463.11	4846	1.06547	570.706	1484.74	3.99634e-07	1-155121537-C-A	-51938	1212	1596	0.437021	1	3.69037e-08	-0.0446089	0.00806705	0.00039996	0.000127939	2.56603e-05	0.000788641
ENSG00000278921.2	8921	1.04117	733.712	1473.12	2.52231e-07	5-112587791-A-G	168208	418	461	0.126232	1	1.89323e-08	0.227683	0.0403138	0.00039996	0.000127588	2.55919e-05	0.000589557
ENSG00000260063.1	5386	1.02045	701.624	1542.53	2.19514e-07	1-27004198-ATT-A	310067	41	41	0.0112267	1	3.36701e-08	-0.811772	0.146368	9.999e-05	0.000127576	2.55915e-05	0.000595295
ENSG00000243449.6	7936	1.05237	909.324	1515.97	2.23965e-07	4-2045637-G-C	3644	80	85	0.0236637	1	2.61658e-08	0.20641	0.0369193	9.999e-05	0.000127515	2.55812e-05	0.000484616
ENSG00000249249.1	9281	1.03899	883.642	1520.68	2.05311e-07	5-115543811-AC-A	-58246	1323	1661	0.45496	1	2.4881e-08	-0.184415	0.0329329	0.00019998	0.000127466	2.55734e-05	0.000487775
ENSG00000275022.1	6916	1.06095	718.776	1504.49	3.02708e-07	11-68043795-C-A	-999	605	671	0.183735	1	3.28404e-08	0.171066	0.0308196	9.999e-05	0.000126668	2.54153e-05	0.000621678
ENSG00000146250.6	6474	1.02745	606.212	1513.2	2.66959e-07	6-83512458-C-T	-80	1326	1790	0.490331	1	3.11083e-08	0.132534	0.0238363	9.999e-05	0.00012585	2.52531e-05	0.000697228
ENSG00000090013.9	7760	1.04598	951.332	1519.52	1.99937e-07	19-40465814-A-G	-26	65	66	0.0180822	1	2.3844e-08	0.178866	0.0318992	0.00019998	0.000125712	2.52273e-05	0.00045837
ENSG00000233968.6	10488	1.07425	871.244	1486.55	2.76672e-07	10-19718718-G-A	-9832	113	114	0.03125	1	2.44422e-08	-0.453609	0.0809602	9.999e-05	0.000125619	2.52106e-05	0.000523996
ENSG00000138593.8	6271	1.06191	558.989	1499.17	3.83067e-07	15-49449102-TCAAA-T	402539	839	983	0.269189	1	4.08342e-08	-0.0375749	0.00681733	0.00029997	0.000123481	2.47836e-05	0.000800545
ENSG00000164830.18	7211	1.02733	754.062	1551.81	2.10237e-07	8-106718205-T-C	358729	905	1062	0.290819	1	3.52369e-08	-0.0432115	0.00780271	9.999e-05	0.000123345	2.47581e-05	0.00056045
ENSG00000138050.14	8058	1.05385	795.764	1486.96	2.48826e-07	2-39755558-C-G	-23709	1263	1646	0.450932	1	2.16802e-08	-0.0879419	0.015637	0.00029997	0.000122164	2.4523e-05	0.000555094
ENSG00000213438.2	8823	1.03693	1367.86	1556.91	1.24927e-07	10-123995105-G-GC	3195	712	806	0.220822	1	2.06996e-08	-0.160888	0.0285663	0.00019998	0.000122064	2.45048e-05	0.000314045
ENSG00000269974.1	5734	1.03555	863.576	1554.63	1.95444e-07	15-30648301-T-C	-496	73	74	0.0203297	1	3.34035e-08	0.557175	0.100437	0.00029997	0.00012203	2.44998e-05	0.000496236
ENSG00000141367.11	4644	1.05855	397.218	1499.46	5.14013e-07	17-59669737-T-TATAA	50022	1060	1391	0.381109	1	5.76411e-08	-0.0362094	0.00664437	9.999e-05	0.000120982	2.42913e-05	0.00112025
ENSG00000153561.12	4971	1.05702	492.506	1498.95	4.08755e-07	2-86742648-G-T	22475	1034	1222	0.334802	1	4.3936e-08	-0.0457606	0.00832231	0.00019998	0.000120828	2.42623e-05	0.000901379
ENSG00000100156.10	7124	1.06978	987.113	1508.68	2.26419e-07	22-38066673-C-T	-17420	970	1155	0.316438	1	2.45295e-08	-0.173359	0.0309446	9.999e-05	0.000120512	2.42007e-05	0.000459213
ENSG00000211623.2	1522	1.00279	131.384	1484.04	9.41501e-07	2-89790446-C-T	-195476	155	155	0.0436128	1	1.00161e-07	0.332742	0.0622081	0.00019998	0.000120479	2.41959e-05	0.00307919
ENSG00000116350.16	6972	1.04118	897.512	1533.6	1.92373e-07	1-29180588-A-C	-1399	834	972	0.266173	1	2.64435e-08	0.0491175	0.0087883	9.999e-05	0.000118684	2.38374e-05	0.000481996
ENSG00000240864.3	4291	1.05856	372.369	1475.83	5.36388e-07	2-88971031-G-A	-129330	834	972	0.266156	1	4.75292e-08	0.092978	0.0169531	0.00019998	0.000118187	2.37392e-05	0.00119498
ENSG00000167797.7	6146	1.03683	615.783	1498.64	2.68494e-07	11-67508194-A-C	-437	134	153	0.0418949	1	2.68629e-08	0.10858	0.0194372	9.999e-05	0.000118067	2.37171e-05	0.000697336
ENSG00000245148.2	6474	1.05083	679.533	1520.75	2.74836e-07	11-72659216-A-G	-41258	555	630	0.172697	1	3.47887e-08	0.153487	0.0277038	9.999e-05	0.000118038	2.37131e-05	0.000646799
ENSG00000206177.6	5627	1.05852	988.621	1531.19	2.00997e-07	16-168736-A-G	2758	755	882	0.242042	1	2.71086e-08	-0.0820903	0.0146995	9.999e-05	0.000117583	2.36234e-05	0.000450254
ENSG00000249931.4	7375	1.03166	1080.26	1546.65	1.45435e-07	15-32052980-T-C	-350215	181	186	0.0509868	1	2.20687e-08	-0.349418	0.0621646	9.999e-05	0.000117434	2.35953e-05	0.000394128
ENSG00000265413.1	8928	1.03388	1460.05	1568.39	1.09735e-07	18-7415262-T-C	-987585	299	329	0.0901864	1	2.01722e-08	-0.298446	0.0529476	9.999e-05	0.00011741	2.35924e-05	0.00029272
ENSG00000068001.13	4347	1.02371	221.006	1471.52	6.58935e-07	3-50286511-G-A	-36395	73	78	0.0213699	1	5.79583e-08	0.285161	0.0523362	9.999e-05	0.00011691	2.34937e-05	0.00189913
ENSG00000238213.1	8327	1.02963	654.427	1489.55	2.33636e-07	13-60262946-T-C	-11830	1302	1760	0.482172	1	2.07149e-08	-0.146559	0.0260227	9.999e-05	0.000116345	2.3382e-05	0.000648275
ENSG00000145293.15	8133	1.03539	1080.39	1552.19	1.4896e-07	4-82406842-C-T	-23720	593	703	0.194414	1	2.4014e-08	0.0724305	0.0129202	9.999e-05	0.000116335	2.33819e-05	0.000396563
ENSG00000184857.7	13317	1.02002	1950.88	1569.6	7.15443e-08	16-8729991-A-G	-67657	1162	1490	0.408219	1	1.26932e-08	-0.128246	0.022431	0.00019998	0.000115839	2.32839e-05	0.000213981
ENSG00000213658.11	4601	1.03435	615.083	1528.28	2.57455e-07	16-28986790-T-A	1964	439	469	0.128493	1	3.48858e-08	-0.0539398	0.0097368	9.999e-05	0.00011551	2.32195e-05	0.00069523
ENSG00000058804.11	7928	1.02767	1103.23	1542.93	1.35219e-07	1-53828499-A-AT	-10361	62	67	0.0184675	1	1.95492e-08	-0.220707	0.0391176	9.999e-05	0.000115507	2.32195e-05	0.000383329
ENSG00000170291.14	8390	1.03774	1643.44	1582.63	9.91377e-08	17-7283804-T-C	31722	960	1166	0.319353	1	2.08669e-08	-0.0719414	0.0127766	0.00029997	0.000115313	2.31836e-05	0.000261748
ENSG00000196182.10	5677	1.04831	735.508	1534.83	2.39633e-07	1-36367479-A-G	-18417	567	635	0.173877	1	3.43802e-08	-0.0324127	0.00584813	9.999e-05	0.000113644	2.28499e-05	0.000595118
ENSG00000133398.3	9885	1.06471	1217.43	1520.39	1.66107e-07	5-6398167-C-T	19573	241	255	0.0699013	1	1.94541e-08	-0.175603	0.0311188	9.999e-05	0.000113313	2.27851e-05	0.000369335
ENSG00000256812.1	8166	1.03311	1215.55	1569.56	1.26009e-07	16-55580285-G-A	13613	1259	1630	0.446517	1	2.38127e-08	0.156229	0.0278609	9.999e-05	0.000112874	2.26985e-05	0.00035113
ENSG00000136522.13	6936	1.04476	673.223	1499.22	2.5139e-07	3-179586478-A-G	-18176	318	328	0.090011	1	2.50385e-08	0.104031	0.0185816	0.00019998	0.000112507	2.26264e-05	0.000646347
ENSG00000238062.5	8143	1.06629	1091.5	1528.76	1.86416e-07	2-230984361-G-C	-11671	218	231	0.064131	1	2.42549e-08	0.326952	0.0583402	0.00029997	0.000112457	2.26181e-05	0.000412986
ENSG00000271537.1	7475	1.03332	1188.99	1532.27	1.28403e-07	7-139137758-T-TGTTC	-61384	856	1052	0.288261	1	1.64618e-08	-0.171044	0.0301549	0.00019998	0.000112274	2.2583e-05	0.000359102
ENSG00000047410.13	7160	1.04137	663.799	1524.53	2.44574e-07	1-186324246-TAATAA-T	-51447	528	578	0.158356	1	3.1652e-08	-0.0603205	0.0108547	9.999e-05	0.000111126	2.23539e-05	0.000651841
ENSG00000164104.11	6924	1.03118	1066.37	1573.9	1.38135e-07	4-173411815-G-GT	76690	1218	1607	0.440241	1	2.75586e-08	0.0437529	0.00783869	9.999e-05	0.000110371	2.22037e-05	0.000398938
ENSG00000116521.10	4910	1.02812	686.68	1543.66	2.08458e-07	1-155537752-T-TA	275322	47	51	0.0142937	1	3.21296e-08	0.159525	0.0287203	0.00029997	0.000110249	2.2181e-05	0.000616255
ENSG00000274267.1	8381	1.03743	522.608	1453.36	2.97666e-07	6-26106391-C-A	74331	975	1177	0.32243	1	1.85044e-08	-0.159208	0.0281697	0.00039996	0.000110224	2.21776e-05	0.000822442
ENSG00000170270.4	8447	1.04775	1305.13	1550.92	1.29878e-07	14-93218098-A-C	11043	560	616	0.169604	1	2.03131e-08	-0.0993012	0.0176209	0.00019998	0.000109658	2.20655e-05	0.000335112
ENSG00000077312.8	7545	1.03641	1026.75	1541.08	1.49201e-07	19-40754926-C-T	4289	292	311	0.0852055	1	2.1429e-08	-0.0775182	0.0137785	0.00019998	0.000109509	2.20371e-05	0.000417991
ENSG00000177733.6	5656	1.04611	561.437	1504.5	2.96365e-07	5-137809669-A-G	55293	625	691	0.189419	1	3.20478e-08	0.0577578	0.0103976	0.00019998	0.000109171	2.19708e-05	0.000776719
ENSG00000280181.1	5949	1.02299	785.437	1555.31	1.72004e-07	12-64698587-C-T	-10871	59	62	0.0170423	1	2.91431e-08	0.601863	0.10802	0.00019998	0.000108987	2.19355e-05	0.000534108
ENSG00000117691.9	8055	1.04415	783.366	1503.02	2.07619e-07	1-212588636-C-A	155749	889	1094	0.299616	1	2.08854e-08	0.080862	0.0143613	9.999e-05	0.000108537	2.18466e-05	0.000554933
ENSG00000074319.12	8031	1.0125	1104.65	1559.3	1.09954e-07	11-18413169-C-T	-114063	760	865	0.237507	1	1.83942e-08	0.0478715	0.00846863	0.00029997	0.000107931	2.17265e-05	0.000373001
ENSG00000203965.12	7513	1.03866	901.69	1534.44	1.70068e-07	1-63492189-CTGTG-C	-31314	1148	1468	0.402036	1	2.319e-08	-0.0800803	0.0142691	0.00039996	0.000107371	2.16153e-05	0.000477747
ENSG00000185947.14	3845	1.07234	384.752	1477.84	5.31744e-07	16-32204574-A-G	330816	80	88	0.0247191	1	4.80346e-08	0.079399	0.0144822	0.00019998	0.000107158	2.15742e-05	0.00118248
ENSG00000223901.2	6444	1.04003	772.704	1539.38	2.00204e-07	21-46217846-C-T	-2423	1202	1551	0.424849	1	2.93764e-08	-0.163455	0.0293439	0.00019998	0.000106989	2.15418e-05	0.000558753
ENSG00000157999.5	10358	1.07927	1330.44	1510.52	1.62642e-07	7-6036192-A-T	4816	1141	1437	0.393483	1	1.70734e-08	0.160237	0.0282813	9.999e-05	0.000106967	2.1539e-05	0.000345928
ENSG00000142168.14	8414	1.01916	1244.72	1558.08	1.02801e-07	21-31723790-C-T	64168	194	200	0.0549149	1	1.6842e-08	0.0940461	0.0165919	0.00019998	0.000106874	2.15219e-05	0.000334863
ENSG00000139160.13	9988	1.04019	1071.11	1519.24	1.44054e-07	12-31659271-C-A	12111	81	84	0.0230137	1	1.63177e-08	0.3554	0.0626396	9.999e-05	0.00010655	2.14585e-05	0.000403224
ENSG00000165457.13	7464	1.05453	682.097	1503.72	2.56295e-07	11-72203101-A-G	-13500	343	358	0.0980285	1	2.68605e-08	0.168102	0.0300923	0.00029997	0.000106476	2.14452e-05	0.000648284
ENSG00000178177.15	8257	1.0432	899.535	1538.06	1.75578e-07	4-17991947-T-C	-29929	116	119	0.0326027	1	2.49706e-08	-0.167604	0.0299341	9.999e-05	0.000106184	2.13879e-05	0.000482525
ENSG00000164548.10	8357	1.08001	800.762	1477.13	2.68234e-07	7-23539011-T-C	6970	989	1178	0.322643	1	2.12763e-08	0.054152	0.00962311	0.00029997	0.000105424	2.12366e-05	0.000575339
ENSG00000213139.7	7833	1.05827	1389.35	1550.86	1.28508e-07	3-186512953-C-G	-31498	1153	1503	0.411636	1	2.00599e-08	0.127097	0.0225445	9.999e-05	0.000105228	2.11987e-05	0.000320281
ENSG00000158815.10	8069	1.00853	1584.5	1594.24	7.14251e-08	8-22019871-C-G	-22527	359	396	0.108493	1	1.63937e-08	-0.269849	0.047568	0.00019998	0.000104348	2.10232e-05	0.000258266
ENSG00000232303.2	9003	1.04142	853.705	1524.2	1.78764e-07	9-32556404-T-C	-9986	693	780	0.213699	1	2.20363e-08	-0.199359	0.0354661	0.00019998	0.000104148	2.09845e-05	0.00050692
ENSG00000180628.14	7007	1.04566	723.182	1524.87	2.1886e-07	10-91227753-C-T	64741	292	313	0.0858946	1	2.79736e-08	0.117297	0.0210247	9.999e-05	0.000104033	2.0963e-05	0.000602612
ENSG00000128567.16	7713	1.02326	1417.79	1578.19	9.07922e-08	7-131553333-C-G	-4884	686	799	0.219144	1	1.8091e-08	0.185421	0.0327847	9.999e-05	0.000103466	2.08502e-05	0.000296062
ENSG00000117000.8	7261	1.02343	854.702	1540.96	1.50283e-07	1-40093616-A-G	-67757	547	625	0.171233	1	2.1579e-08	-0.064992	0.0115545	9.999e-05	0.000103077	2.07734e-05	0.000491202
ENSG00000167925.15	5754	1.03695	657.031	1522.81	2.20961e-07	17-42187253-C-T	-7279	144	160	0.0438356	1	2.76784e-08	-0.148856	0.0266725	0.00019998	0.000103056	2.07708e-05	0.000653715
ENSG00000131467.10	5043	1.01412	563.963	1529.56	2.08858e-07	17-42828006-A-G	3621	63	67	0.0183763	1	2.78453e-08	-0.21163	0.0379277	0.00029997	0.000103038	2.07688e-05	0.00073252
ENSG00000274752.1	5231	1.02244	678.503	1545.01	1.86719e-07	7-142638071-T-C	77648	102	107	0.0293472	1	2.87665e-08	-0.366209	0.0656987	0.00019998	0.000102584	2.0679e-05	0.000617675
ENSG00000143157.11	8058	1.00872	1084.19	1570.85	1.0262e-07	1-166858437-T-C	18990	1082	1306	0.35773	1	1.92051e-08	-0.0694239	0.0122977	9.999e-05	0.000102384	2.06401e-05	0.000377549
ENSG00000197601.12	7276	1.03168	843.678	1541.79	1.62579e-07	11-13732125-TAA-T	63455	177	188	0.051905	1	2.37936e-08	0.0538021	0.00959449	9.999e-05	0.000102067	2.05778e-05	0.000504639
ENSG00000085231.13	3957	1.04556	458.569	1516.03	3.33989e-07	5-69437176-A-G	81223	1372	1785	0.488946	1	4.14576e-08	-0.0920823	0.016715	9.999e-05	0.000100619	2.02875e-05	0.000949995
ENSG00000225891.1	5525	1.04271	662.583	1523.93	2.25338e-07	1-26496055-T-TGCAGTGAGCAGAGATCACA	28773	886	1072	0.293568	1	2.86413e-08	0.19578	0.0351185	9.999e-05	0.000100586	2.02824e-05	0.000654498
ENSG00000089094.18	7750	1.04201	777.677	1513.49	1.89489e-07	12-121350299-A-G	-230492	511	601	0.164748	1	2.10242e-08	0.0968403	0.0172027	9.999e-05	9.98748e-05	2.01406e-05	0.000557007
ENSG00000185614.4	3675	1.04898	195.701	1427.03	7.97583e-07	3-49782177-CT-C	-21077	1318	1759	0.481707	1	4.55697e-08	-0.105577	0.0192237	9.999e-05	9.9448e-05	2.00561e-05	0.00223708
ENSG00000112146.16	8342	1.02916	989.838	1531.45	1.32033e-07	6-53115674-C-CCTCT	63683	1022	1245	0.340922	1	1.6843e-08	-0.090176	0.0159091	0.00029997	9.94229e-05	2.00526e-05	0.000428314
ENSG00000155099.7	5953	1.05267	532.427	1505.66	3.01614e-07	8-91040388-A-ACAACAT	-676	1331	1794	0.491408	1	3.31079e-08	0.0358823	0.00646632	0.00019998	9.90376e-05	1.99765e-05	0.000827913
ENSG00000165886.4	6903	1.03303	1045.7	1553.04	1.2863e-07	10-97530933-G-A	32065	590	667	0.18294	1	2.05439e-08	-0.0503746	0.00894208	0.00019998	9.87776e-05	1.99256e-05	0.000408093
ENSG00000169105.7	6615	1.03722	690.327	1519.22	2.01855e-07	15-40501062-G-T	30064	834	987	0.270433	1	2.40288e-08	-0.100885	0.0179963	9.999e-05	9.85216e-05	1.98755e-05	0.000622472
ENSG00000181963.5	11828	1.01194	1332.18	1547.06	8.27373e-08	11-4446560-C-G	-2735	198	216	0.0591457	1	1.17317e-08	0.359545	0.0627369	0.00019998	9.83543e-05	1.98433e-05	0.000309001
ENSG00000118412.12	6886	1.01922	923.895	1548.11	1.27495e-07	6-89803057-T-C	-26837	378	402	0.110258	1	1.93166e-08	-0.0504576	0.00893966	0.00019998	9.81748e-05	1.98086e-05	0.000451161
ENSG00000265415.1	4456	1.05876	374.044	1483.76	4.47252e-07	17-58524613-C-T	-678287	165	169	0.0469184	1	4.16833e-08	0.374012	0.0679036	0.00029997	9.77933e-05	1.97332e-05	0.00119001
ENSG00000163344.5	4763	1.0332	635.801	1542.84	2.07697e-07	1-154940545-T-C	3554	1251	1678	0.459704	1	3.17308e-08	0.0556208	0.0100097	0.00019998	9.67561e-05	1.95254e-05	0.000671294
ENSG00000105492.15	10212	1.02291	2112	1601.27	5.68908e-08	19-51532120-G-T	264	38	38	0.0104224	1	1.3747e-08	0.634923	0.111321	0.00019998	9.67394e-05	1.95235e-05	0.00019864
ENSG00000114854.7	5129	1.05693	403.671	1475.97	4.03122e-07	3-52454186-C-T	116	142	143	0.0391781	1	3.39778e-08	0.362391	0.0653605	9.999e-05	9.65776e-05	1.94924e-05	0.00109945
ENSG00000280184.2	7065	1.01877	611.481	1536.83	1.8875e-07	6-145950340-A-G	158367	174	202	0.0553122	1	2.67614e-08	0.423803	0.0758572	9.999e-05	9.6572e-05	1.94924e-05	0.000681055
ENSG00000139132.14	10591	1.05573	829.449	1477.85	1.93831e-07	12-32399401-AGGC-A	-128	1348	1807	0.495047	1	1.46212e-08	-0.0469749	0.00825157	9.999e-05	9.64077e-05	1.94611e-05	0.000534196
ENSG00000246430.6	9019	1.04075	768.606	1519.51	1.806e-07	8-56578900-A-G	19077	829	960	0.263028	1	2.12133e-08	0.133234	0.0236742	0.00029997	9.49533e-05	1.9169e-05	0.000562398
ENSG00000216809.1	7172	1.05561	568.911	1498.19	2.77439e-07	6-118501809-TGA-T	46817	1361	1824	0.499725	1	2.77752e-08	-0.108017	0.019357	0.00019998	9.46536e-05	1.911e-05	0.000778581
ENSG00000131368.7	8009	1.01639	1123.8	1570.79	9.84367e-08	3-15051155-A-G	-14180	171	171	0.0468237	1	1.83271e-08	-0.109656	0.0193963	0.00019998	9.4607e-05	1.91021e-05	0.000369124
ENSG00000240891.7	7970	1.06332	680.52	1492.95	2.47405e-07	3-111721842-C-T	47166	1181	1601	0.43839	1	2.29782e-08	-0.048447	0.00863005	9.999e-05	9.44274e-05	1.90673e-05	0.000659138
ENSG00000229809.8	3875	1.0301	499.811	1518.99	2.49588e-07	16-30618905-G-A	46171	1142	1501	0.411184	1	3.05846e-08	-0.0640514	0.0115134	0.00019998	9.39372e-05	1.89698e-05	0.000849404
ENSG00000140993.10	7661	1.01995	1278.05	1571.47	8.88535e-08	16-3252051-TAA-T	-53678	718	814	0.229684	1	1.64714e-08	-0.123156	0.0217127	0.00029997	9.39286e-05	1.89696e-05	0.000326571
ENSG00000104863.11	8593	1.03673	1338.79	1571.03	9.87865e-08	19-49097989-C-G	-16335	265	287	0.0785871	1	1.84448e-08	0.253785	0.0448992	9.999e-05	9.37534e-05	1.89357e-05	0.000320758
ENSG00000174871.10	4626	1.04248	449.668	1484.33	3.09346e-07	11-66290611-T-G	12421	1257	1608	0.440307	1	2.72036e-08	-0.119768	0.0214486	0.00019998	9.364e-05	1.89142e-05	0.000963853
ENSG00000261087.1	7833	1.02025	1286.96	1574.49	8.81636e-08	8-101225700-C-T	56071	82	83	0.0227397	1	1.68513e-08	0.35641	0.0628799	0.00039996	9.35727e-05	1.89021e-05	0.000324481
ENSG00000117308.14	6616	1.02156	870.81	1548.08	1.31464e-07	1-23888526-G-A	87722	105	105	0.0287671	1	1.99904e-08	-0.293013	0.0519691	0.00029997	9.32635e-05	1.88411e-05	0.000480582
ENSG00000226701.1	7289	1.04369	893.73	1527.81	1.56229e-07	10-72247890-T-C	57949	296	357	0.0977547	1	1.9629e-08	0.274599	0.0486755	0.00029997	9.29493e-05	1.87791e-05	0.000486054
ENSG00000242076.2	3874	1.05043	285.236	1458.17	5.17521e-07	2-88831873-G-A	-436633	91	92	0.0252055	1	3.77971e-08	0.244681	0.0442823	0.00019998	9.25381e-05	1.86975e-05	0.00153912
ENSG00000105618.13	11259	1.04334	2494.94	1582.81	5.55165e-08	19-54126833-A-C	11157	1110	1366	0.374247	1	1.10279e-08	0.0540215	0.00940866	9.999e-05	9.24752e-05	1.86862e-05	0.000174041
ENSG00000229848.1	8646	1.04591	1081.34	1522.22	1.3001e-07	17-81523422-G-A	9375	53	55	0.0150685	1	1.49821e-08	0.649012	0.11409	9.999e-05	9.16966e-05	1.85303e-05	0.000403225
ENSG00000223668.1	7965	1.05173	768.46	1511.58	1.92419e-07	3-38570213-C-T	-788332	777	893	0.244792	1	2.09674e-08	0.13608	0.0241712	0.00019998	9.15916e-05	1.85106e-05	0.000572816
ENSG00000266145.1	8183	1.03618	1060.06	1552.42	1.21255e-07	18-14211326-C-T	-10682	1085	1413	0.387017	1	1.91003e-08	-0.181343	0.0321176	0.00019998	9.14977e-05	1.8493e-05	0.000404705
ENSG00000104756.15	8159	1.03857	1090.05	1540.2	1.19925e-07	8-25562114-C-T	103638	669	744	0.203947	1	1.658e-08	0.0714283	0.0125955	9.999e-05	9.10447e-05	1.84029e-05	0.000395152
ENSG00000076984.17	9885	1.02563	1801.68	1577.01	6.44416e-08	19-7913045-TCTC-T	9202	796	922	0.252489	1	1.22275e-08	-0.0548578	0.00958408	0.00019998	9.10231e-05	1.84e-05	0.000233932
ENSG00000211597.2	4552	1.04029	467.757	1516.53	2.82835e-07	2-88576408-T-C	-285515	70	72	0.0197152	1	3.44183e-08	0.147218	0.0265631	9.999e-05	9.07068e-05	1.83375e-05	0.000923239
ENSG00000116212.14	8130	1.05381	1073.05	1517	1.39027e-07	1-53951713-A-C	5636	645	759	0.207945	1	1.52898e-08	0.174517	0.0306975	9.999e-05	9.06808e-05	1.83336e-05	0.00041166
ENSG00000260022.1	9122	1.03683	1586.11	1564.87	8.06012e-08	16-885560-A-G	1780	439	471	0.129183	1	1.37866e-08	0.232247	0.0407233	9.999e-05	9.04258e-05	1.82835e-05	0.000270797
ENSG00000130433.7	11116	1.02884	2916.14	1623.42	4.06784e-08	19-54016700-A-G	24412	1332	1808	0.495335	1	1.20159e-08	-0.0819586	0.0143113	9.999e-05	9.02625e-05	1.82519e-05	0.000145327
ENSG00000126003.6	6295	1.03891	600.979	1502.29	2.16193e-07	20-32155193-G-T	-52598	317	343	0.0940241	1	2.17171e-08	0.10129	0.0180113	0.00019998	9.01802e-05	1.82367e-05	0.000717005
ENSG00000273987.1	7616	1.02414	1070.8	1570.08	1.05636e-07	12-75486316-TA-T	151830	1083	1295	0.354661	1	1.96773e-08	0.175356	0.031086	9.999e-05	8.98909e-05	1.81796e-05	0.000392571
ENSG00000231607.10	6999	1.07375	728.868	1493.48	2.40405e-07	13-49940638-G-GA	-185082	243	257	0.0730114	1	2.23479e-08	-0.15178	0.0270136	9.999e-05	8.9588e-05	1.81198e-05	0.000625818
ENSG00000284552.1	8745	1.03793	1189.49	1542.42	1.0736e-07	5-17482467-G-A	-3764	538	610	0.16749	1	1.49787e-08	0.141191	0.0248197	9.999e-05	8.93997e-05	1.80831e-05	0.000361734
ENSG00000205639.9	7139	1.02827	590.835	1478.73	1.97525e-07	2-23740893-C-T	-269188	826	960	0.263042	1	1.50973e-08	-0.0665202	0.0116963	9.999e-05	8.92485e-05	1.80539e-05	0.000716364
ENSG00000127334.10	7790	1.03369	1158.22	1555.4	1.05868e-07	12-67660906-T-C	12568	1247	1639	0.449013	1	1.69233e-08	-0.0272496	0.00480816	0.00029997	8.9207e-05	1.80469e-05	0.000368868
ENSG00000070961.15	5673	1.05353	685.435	1539.01	2.10612e-07	12-89547688-C-T	-161143	62	67	0.0183662	1	3.09933e-08	-0.197661	0.0355452	9.999e-05	8.78243e-05	1.77686e-05	0.000644077
ENSG00000114656.10	6707	1.04783	555.687	1495.6	2.4654e-07	3-128924618-A-ATTT	-78072	1055	1296	0.354981	1	2.3545e-08	0.0813837	0.0145083	9.999e-05	8.76678e-05	1.77383e-05	0.000786981
ENSG00000099194.5	6663	1.05781	777.146	1487.39	1.92075e-07	10-100352983-T-TA	5859	1197	1555	0.425936	1	1.60836e-08	0.109321	0.0192594	9.999e-05	8.74409e-05	1.76938e-05	0.000572071
ENSG00000249709.7	7458	1.00997	1007.56	1561.62	9.55366e-08	19-12529097-C-T	-22445	1004	1233	0.337623	1	1.61058e-08	-0.0938211	0.0165294	0.00019998	8.74042e-05	1.76877e-05	0.000407144
ENSG00000258976.1	7104	1.0264	913.172	1550.18	1.22576e-07	14-74917768-C-T	301121	1037	1316	0.360548	1	1.88856e-08	-0.170847	0.030248	9.999e-05	8.70367e-05	1.76147e-05	0.000462089
ENSG00000165525.17	6892	1.06389	715.602	1496.27	2.18023e-07	14-49482877-C-T	-370326	54	54	0.0147864	1	2.05529e-08	-0.192881	0.0342392	9.999e-05	8.6629e-05	1.75336e-05	0.000627409
ENSG00000176320.2	9412	1.03802	1070.92	1550.41	1.15241e-07	1-158815984-G-T	612107	688	778	0.213502	1	1.7661e-08	-0.171164	0.0302414	0.00019998	8.62088e-05	1.74499e-05	0.000401838
ENSG00000241990.5	9380	1.04109	1558.71	1547.35	8.12357e-08	22-46051834-T-C	-1871	368	385	0.105537	1	1.15281e-08	0.189361	0.0330241	9.999e-05	8.60127e-05	1.74116e-05	0.000277523
ENSG00000171443.6	9812	1.01983	2033.75	1578.35	5.10887e-08	19-55603245-T-C	1274	552	613	0.167945	1	9.59214e-09	0.0532282	0.00923189	0.00019998	8.58839e-05	1.73869e-05	0.000205196
ENSG00000178105.9	6538	1.03051	746.004	1539.69	1.5345e-07	11-108815369-G-A	150344	626	695	0.19062	1	2.18034e-08	0.103724	0.0184464	9.999e-05	8.56445e-05	1.73397e-05	0.000569566
ENSG00000232504.4	7216	1.03486	711.595	1511.47	1.67008e-07	2-86036692-C-G	147412	203	212	0.0580822	1	1.77854e-08	0.353464	0.0624639	0.00019998	8.54179e-05	1.72952e-05	0.00060149
ENSG00000273026.1	6354	1.05619	766.32	1517.5	1.87577e-07	1-153961827-T-C	-4689	1265	1628	0.445849	1	2.16894e-08	-0.171812	0.0305503	0.00039996	8.52952e-05	1.72717e-05	0.000578623
ENSG00000267365.1	7645	1.04454	992.597	1543.89	1.30398e-07	17-70177521-A-G	8119	117	132	0.0361446	1	1.89533e-08	-0.214501	0.0379811	9.999e-05	8.51926e-05	1.72523e-05	0.000438272
ENSG00000283209.1	7493	1.03976	1447.44	1571.35	8.54907e-08	17-56833667-C-G	29398	375	399	0.109615	1	1.57603e-08	0.262005	0.0461293	0.00029997	8.50389e-05	1.72225e-05	0.000298192
ENSG00000226393.1	7237	1.06914	881.017	1515.29	1.81971e-07	9-21216029-C-T	-105271	824	978	0.267985	1	2.04573e-08	-0.174584	0.0309866	9.999e-05	8.49599e-05	1.72078e-05	0.000513974
ENSG00000178761.14	5020	1.04561	604.098	1513.79	2.14891e-07	15-74913884-T-A	6763	1043	1285	0.351934	1	2.43822e-08	-0.094274	0.0168247	0.00019998	8.46009e-05	1.71365e-05	0.000721294
ENSG00000115091.11	7085	1.04783	792.579	1509.36	1.66202e-07	2-113848526-GT-G	-41434	1050	1292	0.354051	1	1.72876e-08	0.0313882	0.00554205	9.999e-05	8.41313e-05	1.70427e-05	0.00055184
ENSG00000099834.18	6524	1.04705	801.633	1513.47	1.62013e-07	11-614864-C-T	-11214	505	552	0.151233	1	1.75494e-08	0.190085	0.0335779	9.999e-05	8.35047e-05	1.69171e-05	0.000544903
ENSG00000112237.12	6832	1.04597	702.082	1516.62	1.80922e-07	6-99562727-G-C	-4311	530	592	0.16237	1	2.06136e-08	0.0510516	0.00906321	9.999e-05	8.24176e-05	1.66982e-05	0.000621034
ENSG00000168172.8	5754	1.04046	416.816	1491.35	2.89163e-07	8-43561672-C-T	664740	93	96	0.0263158	1	2.70999e-08	-0.134615	0.0241046	0.00019998	8.22023e-05	1.66558e-05	0.00103629
ENSG00000185414.19	5873	1.04435	431.515	1479.56	2.88733e-07	2-99195645-T-C	14566	79	81	0.0222039	1	2.38271e-08	-0.213095	0.0380027	9.999e-05	8.20154e-05	1.66193e-05	0.00100751
ENSG00000215347.3	7134	1.06282	521.653	1447.73	2.80332e-07	22-41998608-G-C	-3358	922	1088	0.298024	1	1.61588e-08	-0.174438	0.0307356	9.999e-05	8.16677e-05	1.65501e-05	0.000859086
ENSG00000171345.13	7288	1.01219	781.328	1540.03	1.17551e-07	17-41554163-TTGAA-T	25855	64	66	0.018112	1	1.61793e-08	0.569548	0.100357	9.999e-05	8.15807e-05	1.65338e-05	0.000527024
ENSG00000204104.11	9489	1.03617	1341.14	1539.39	8.55736e-08	2-238323081-A-AT	2640	1002	1216	0.333148	1	1.12129e-08	-0.1045	0.0182093	0.00019998	8.13703e-05	1.64924e-05	0.000319893
ENSG00000169224.12	10651	1.04608	1055.16	1495.5	1.18035e-07	1-247516991-A-C	9933	1028	1271	0.348077	1	9.96887e-09	-0.146116	0.0253714	9.999e-05	8.06513e-05	1.6348e-05	0.000413348
ENSG00000159882.12	8924	1.04391	1141.55	1531.03	1.06891e-07	19-44006189-C-T	3241	1180	1602	0.438871	1	1.31812e-08	0.0767973	0.0134476	9.999e-05	8.05805e-05	1.63349e-05	0.000380702
ENSG00000181625.17	4004	1.03784	540.445	1525.35	2.13501e-07	16-29287145-C-G	-167960	129	132	0.0361446	1	2.73266e-08	0.267342	0.0478837	9.999e-05	8.05355e-05	1.6327e-05	0.000795853
ENSG00000211788.2	9356	1.03351	1508.29	1562.41	7.33394e-08	14-21868938-G-C	99	1115	1355	0.371083	1	1.20872e-08	0.0983735	0.0171806	9.999e-05	8.03364e-05	1.62879e-05	0.000283182
ENSG00000159055.3	7832	1.04065	1263.26	1555.69	9.34877e-08	21-32281616-C-A	2547	1034	1271	0.348136	1	1.47647e-08	-0.117778	0.0206951	0.00019998	8.03298e-05	1.62879e-05	0.000342167
ENSG00000100226.15	6826	1.03369	1040.96	1565.35	1.06233e-07	22-38755052-CG-C	49329	1054	1246	0.341346	1	1.88524e-08	-0.044484	0.00787537	9.999e-05	8.01775e-05	1.62583e-05	0.000410407
ENSG00000231393.1	6077	1.04532	703.388	1512.67	1.74656e-07	9-35646573-G-C	4059	214	222	0.0607886	1	1.89717e-08	0.325486	0.0576347	9.999e-05	8.00812e-05	1.624e-05	0.000619213
ENSG00000178078.11	8657	1.01804	1838.98	1585.54	5.17606e-08	19-4328418-CCAGCTCTGACTCCTCCCCCAATCCGCCCAGCCCAGCTCTGACTCCTCCCCCAATCCGCCCACCT-C	-14368	1011	1211	0.331747	1	1.05089e-08	0.159276	0.0277002	9.999e-05	7.99177e-05	1.62081e-05	0.00022623
ENSG00000276966.2	7990	1.06821	488.115	1447.36	3.07411e-07	6-26249389-T-TA	44837	1300	1727	0.472996	1	1.79775e-08	-0.131743	0.0232893	0.00019998	7.9846e-05	1.61948e-05	0.000926084
ENSG00000141543.9	9431	1.03255	1932.77	1593.76	5.63633e-08	17-80166857-C-T	19674	448	486	0.133297	1	1.25848e-08	0.0820718	0.0143511	0.00019998	7.98072e-05	1.61882e-05	0.000220638
ENSG00000129911.8	9313	1.01791	2073.78	1586.83	4.57707e-08	19-1854558-A-G	-9010	940	1158	0.31716	1	9.30527e-09	0.0517656	0.0089701	9.999e-05	7.97931e-05	1.61867e-05	0.000200571
ENSG00000100578.14	8108	1.05343	860.316	1522.96	1.52994e-07	14-58427859-T-C	474	1354	1786	0.489309	1	1.81989e-08	0.0665942	0.0117768	9.999e-05	7.97573e-05	1.61807e-05	0.000513103
ENSG00000137628.16	8452	1.01966	1112.28	1568.51	8.66813e-08	4-168229869-T-C	-88938	228	233	0.0638356	1	1.55351e-08	0.10238	0.0180174	9.999e-05	7.97079e-05	1.61719e-05	0.000375049
ENSG00000262528.2	7800	1.04828	1382.05	1537.44	9.07301e-08	16-654610-G-T	-1584	589	669	0.183388	1	1.17294e-08	-0.21809	0.0380543	9.999e-05	7.95599e-05	1.61431e-05	0.000316744
ENSG00000283236.1	10918	1.03409	1863.41	1570.52	5.90007e-08	19-51873623-G-A	10387	111	117	0.0320548	1	1.03459e-08	0.368428	0.0640446	9.999e-05	7.93915e-05	1.61102e-05	0.000229443
ENSG00000275632.1	9350	1.02768	1716.51	1597.24	6.00821e-08	20-6000052-T-C	-366	702	849	0.23273	1	1.39949e-08	0.201385	0.035328	9.999e-05	7.90389e-05	1.60399e-05	0.000246393
ENSG00000243368.2	7095	1.0369	922.711	1554.8	1.21238e-07	3-183028420-C-T	12165	735	844	0.231487	1	1.95784e-08	0.199659	0.0353888	9.999e-05	7.86913e-05	1.59706e-05	0.000465492
ENSG00000106244.12	5737	1.05578	564.601	1485.33	2.3442e-07	7-99372591-T-G	-36049	765	997	0.273202	1	1.98608e-08	-0.075892	0.0134575	9.999e-05	7.84752e-05	1.5928e-05	0.000784735
ENSG00000237441.9	23582	1.06888	904.079	1441.17	1.63426e-07	6-33236965-G-C	-62359	1195	1514	0.414654	1	7.81237e-09	-0.0340476	0.0058694	9.999e-05	7.80462e-05	1.58422e-05	0.000500659
ENSG00000256590.2	9095	1.01147	1679.05	1607.99	5.16515e-08	14-22475515-A-G	5817	360	381	0.10467	1	1.32662e-08	-0.241574	0.0423092	0.00039996	7.75174e-05	1.57361e-05	0.000244978
ENSG00000128915.11	8070	1.04831	1317.23	1540.87	9.27886e-08	15-60394993-GA-G	-84167	480	533	0.14667	1	1.2489e-08	-0.0551856	0.00964753	0.00029997	7.74298e-05	1.57195e-05	0.000332346
ENSG00000262814.7	8720	1.03948	1358.47	1561.29	8.27819e-08	17-81711033-A-G	7676	337	362	0.102608	1	1.36735e-08	-0.0878654	0.0154029	0.00019998	7.71933e-05	1.56727e-05	0.00031757
ENSG00000066933.15	6234	1.02856	739.158	1521.51	1.37179e-07	15-71842915-A-ATG	-275662	769	863	0.242144	1	1.5811e-08	-0.06058	0.010667	9.999e-05	7.70178e-05	1.56383e-05	0.000572942
ENSG00000230772.1	5848	1.03633	287.848	1461.77	3.76883e-07	20-25650890-TG-T	-83374	586	644	0.176342	1	2.69199e-08	0.19949	0.0357138	0.00019998	7.66447e-05	1.55638e-05	0.00148991
ENSG00000220804.8	4746	1.03692	460.477	1485.33	2.36744e-07	2-241953657-C-T	-134976	56	63	0.0174419	1	2.00919e-08	-0.410544	0.0728259	9.999e-05	7.65989e-05	1.55557e-05	0.000932554
ENSG00000196967.10	6147	1.03521	322.066	1461.09	3.29697e-07	19-37191523-A-C	18782	1307	1773	0.485699	1	2.27849e-08	-0.0744258	0.0132543	9.999e-05	7.57677e-05	1.53881e-05	0.00132924
ENSG00000143947.13	8606	1.03362	723.347	1482.09	1.43313e-07	2-55232359-TC-T	456	85	85	0.0232877	1	1.07478e-08	-0.104367	0.0181631	9.999e-05	7.50446e-05	1.52425e-05	0.00059049
ENSG00000140396.12	6778	1.05689	888.254	1538.86	1.4237e-07	8-70121234-C-G	-282571	706	823	0.225479	1	1.98528e-08	0.0310226	0.00550101	0.00019998	7.40106e-05	1.50336e-05	0.000499786
ENSG00000102962.4	8514	1.05481	1369.91	1544.79	8.98272e-08	16-57346148-CTTTATTTTAT-C	-12624	251	259	0.0710757	1	1.25594e-08	0.334283	0.0584492	9.999e-05	7.33344e-05	1.48974e-05	0.000322995
ENSG00000269386.5	9680	1.02377	1695.44	1577.95	5.43229e-08	19-8389352-A-G	-1333	821	950	0.260176	1	1.02233e-08	-0.184494	0.0320594	0.00019998	7.30922e-05	1.48494e-05	0.0002478
ENSG00000270574.1	7639	1.05624	709.207	1500.35	1.72982e-07	2-178575302-G-A	-3488	753	871	0.238761	1	1.64143e-08	-0.163483	0.0288193	9.999e-05	7.21139e-05	1.46518e-05	0.00062526
ENSG00000115935.17	6673	1.0254	799.513	1545.33	1.14956e-07	2-174571506-C-T	-111410	441	482	0.131982	1	1.66901e-08	-0.047334	0.00834847	0.00019998	7.17904e-05	1.45872e-05	0.000526867
ENSG00000068697.6	8249	1.03199	1216.93	1555.45	8.0272e-08	2-20038100-G-A	-13928	1198	1511	0.413878	1	1.24115e-08	0.0608308	0.0106324	9.999e-05	7.16969e-05	1.45693e-05	0.000350072
ENSG00000123178.14	6595	1.04426	653.274	1502.42	1.67367e-07	13-50034732-G-A	98242	349	391	0.107123	1	1.616e-08	-0.232769	0.0410136	9.999e-05	7.16224e-05	1.45554e-05	0.000665522
ENSG00000174721.9	6485	1.03864	579.598	1507.67	1.78619e-07	10-91895890-C-T	-13593	209	216	0.0591781	1	1.84483e-08	0.28876	0.0510873	0.00019998	7.14111e-05	1.45135e-05	0.000743107
ENSG00000272417.1	8911	1.02558	1545.67	1586.91	5.92549e-08	5-10308317-G-C	104277	1247	1648	0.4514	1	1.23738e-08	0.154362	0.026978	0.00039996	7.14042e-05	1.45133e-05	0.00027265
ENSG00000262766.1	3965	1.0436	461.515	1520.94	2.34681e-07	16-31126391-C-T	8313	1047	1384	0.379178	1	2.90832e-08	-0.110851	0.0198939	9.999e-05	7.13709e-05	1.45076e-05	0.000940872
ENSG00000224505.2	7428	1.04321	625.058	1518.68	1.72241e-07	17-45180022-G-C	18512	608	674	0.184556	1	1.9913e-08	0.212521	0.0376883	9.999e-05	7.11893e-05	1.44719e-05	0.000694343
ENSG00000169221.13	3354	1.03052	398.421	1487.27	2.39272e-07	16-30362535-T-TG	-7729	1003	1260	0.345055	1	2.07783e-08	0.037137	0.00659458	9.999e-05	7.09209e-05	1.44184e-05	0.00106619
ENSG00000188352.12	7713	1.03619	1010.05	1526.45	9.91478e-08	9-20656818-T-C	-1491	261	292	0.08	1	1.15076e-08	0.269043	0.046918	0.00019998	7.06403e-05	1.43625e-05	0.000424745
ENSG00000117834.12	6585	1.03176	789.807	1537.2	1.21528e-07	1-48283351-TA-T	60666	1105	1403	0.384341	1	1.63003e-08	0.0851203	0.0150021	9.999e-05	7.05648e-05	1.43483e-05	0.000539125
ENSG00000150961.14	7884	1.04732	485.078	1464.75	2.28445e-07	4-119386892-C-T	548209	862	1031	0.282466	1	1.53328e-08	0.0640729	0.0112714	0.00019998	7.05383e-05	1.4344e-05	0.000900724
ENSG00000114573.9	7049	1.03885	900.215	1555.24	1.13621e-07	3-113839211-C-T	60470	61	63	0.0172508	1	1.82879e-08	-0.134336	0.0237603	0.00039996	7.03771e-05	1.43124e-05	0.000478681
ENSG00000131013.3	8799	1.03774	1127.95	1534.62	8.96783e-08	6-149545316-G-A	-722	960	1272	0.348302	1	1.12251e-08	-0.062902	0.0109612	9.999e-05	7.03144e-05	1.43007e-05	0.000381349
ENSG00000174946.6	7779	1.02786	1029.71	1553.15	8.94948e-08	3-151098498-C-T	-104703	85	91	0.0249863	1	1.36827e-08	-0.215151	0.0377169	9.999e-05	7.02846e-05	1.42958e-05	0.00041082
ENSG00000196787.3	7130	1.04806	342.784	1445.9	3.23773e-07	6-27133548-A-G	506	85	87	0.0238226	1	1.88235e-08	0.417741	0.0739526	9.999e-05	7.01534e-05	1.42702e-05	0.00127592
ENSG00000124370.10	8624	1.06706	1135.84	1519.03	1.15834e-07	2-71074276-G-A	-55963	429	467	0.127875	1	1.26762e-08	-0.145538	0.0254544	9.999e-05	7.01376e-05	1.42681e-05	0.000397362
ENSG00000185722.16	9298	1.05757	1369.59	1536.34	8.81634e-08	17-4153324-CGGTGCGAA-C	-110653	78	81	0.0221796	1	1.12187e-08	0.189889	0.0330891	0.00019998	7.00264e-05	1.42466e-05	0.000324532
ENSG00000266777.1	6527	1.036	818.574	1522.67	1.20851e-07	17-32054160-T-C	14186	141	148	0.040637	1	1.3848e-08	0.262335	0.0460052	9.999e-05	6.98804e-05	1.4218e-05	0.0005239
ENSG00000254786.1	6973	1.05508	498.657	1505.31	2.35499e-07	11-58930332-A-G	-69357	337	356	0.0975877	1	2.47669e-08	0.282558	0.0504519	0.00029997	6.96249e-05	1.41672e-05	0.000887453
ENSG00000099783.11	9554	1.03207	1674.89	1582.91	5.6427e-08	19-8466472-G-GACTGTGTGTATTC	11067	110	111	0.030411	1	1.12394e-08	0.134603	0.0234565	9.999e-05	6.92427e-05	1.40905e-05	0.000254397
ENSG00000112996.10	5290	1.03311	370.563	1507.79	2.55512e-07	5-44932403-C-G	123478	1306	1694	0.463991	1	2.79444e-08	0.0650291	0.0116556	0.00019998	6.86751e-05	1.39761e-05	0.00115131
ENSG00000251692.7	9364	1.02701	1601.77	1569.92	5.57048e-08	16-1486534-C-T	-2447	1153	1525	0.417579	1	9.64298e-09	-0.150619	0.0261274	0.00019998	6.85553e-05	1.39528e-05	0.000263741
ENSG00000223959.8	5426	1.04343	484.453	1441.78	2.14641e-07	16-89977783-G-C	5197	196	219	0.0600658	1	1.09373e-08	-0.178216	0.0310313	0.00019998	6.85086e-05	1.39444e-05	0.000896097
ENSG00000066336.11	4789	1.06108	271.351	1464.12	4.45609e-07	11-47375103-G-A	-3473	888	1058	0.289791	1	3.37066e-08	0.0169973	0.00306483	0.00019998	6.78401e-05	1.38094e-05	0.00164615
ENSG00000240535.8	8358	1.02851	815.254	1533.29	1.09842e-07	5-55021283-G-A	-21561	887	1112	0.304717	1	1.39339e-08	-0.162574	0.0285157	9.999e-05	6.78097e-05	1.38043e-05	0.000519435
ENSG00000278986.1	6541	1.05271	823.961	1542.31	1.35946e-07	18-35971562-TA-T	-1346	839	945	0.258973	1	1.95391e-08	-0.183636	0.0325468	9.999e-05	6.77556e-05	1.37944e-05	0.000535107
ENSG00000217258.2	9759	1.0175	1702.4	1603.6	4.72878e-08	2-10448883-A-G	-3436	98	105	0.0287829	1	1.15137e-08	0.559931	0.097647	0.00019998	6.77504e-05	1.37944e-05	0.000244147
ENSG00000118246.13	6838	1.03898	859.335	1527.19	1.14787e-07	2-206846210-T-G	80662	351	372	0.101862	1	1.37135e-08	-0.10918	0.019141	9.999e-05	6.76872e-05	1.37826e-05	0.000501559
ENSG00000224903.1	9736	1.01669	1706.88	1592.93	4.63103e-08	7-156675994-G-A	18301	70	75	0.0206271	1	1.00586e-08	0.619894	0.107667	0.00019998	6.70368e-05	1.36513e-05	0.000243167
ENSG00000100941.8	8304	1.05227	636.031	1501.25	1.73287e-07	14-39195055-A-G	19742	381	413	0.113649	1	1.66098e-08	0.07391	0.0130338	9.999e-05	6.68964e-05	1.36237e-05	0.000692649
ENSG00000157343.8	6993	1.06418	608.92	1480.92	2.01138e-07	6-35615155-TACACAC-T	-121877	46	48	0.0134605	1	1.58035e-08	-0.527193	0.092827	9.999e-05	6.67778e-05	1.36006e-05	0.000737633
ENSG00000100836.10	7620	1.0398	1421.19	1572.46	6.88074e-08	14-23325634-GT-G	4345	935	1118	0.306336	1	1.25304e-08	-0.0689924	0.0120624	9.999e-05	6.65533e-05	1.3556e-05	0.000303716
ENSG00000244274.7	7282	1.03242	977.704	1562.95	9.32041e-08	20-45413294-T-A	7237	59	63	0.0172603	1	1.5888e-08	0.399836	0.0704138	9.999e-05	6.64603e-05	1.35381e-05	0.000436018
ENSG00000004468.12	8062	1.03816	1050.41	1532.44	9.1522e-08	4-15741093-A-G	-37182	755	863	0.246712	1	1.12169e-08	-0.0846819	0.0147562	0.00019998	6.64273e-05	1.35325e-05	0.000409784
ENSG00000126775.8	8074	1.05448	933.507	1541.85	1.19575e-07	14-55437139-T-C	25281	518	618	0.169315	1	1.68168e-08	0.101343	0.0178784	9.999e-05	6.63764e-05	1.35231e-05	0.000473698
ENSG00000229980.4	7326	1.04594	1208.35	1539.35	8.4815e-08	17-50866984-C-A	305	818	940	0.257534	1	1.10957e-08	0.185144	0.0322515	0.00029997	6.58652e-05	1.342e-05	0.000360868
ENSG00000123374.10	6415	1.05502	682.987	1514.13	1.62894e-07	12-55971915-C-A	5146	144	153	0.0419178	1	1.77858e-08	-0.236346	0.0417669	0.00019998	6.58077e-05	1.34094e-05	0.000647954
ENSG00000282860.1	6873	1.02095	758.574	1544.31	1.06579e-07	3-127559210-T-C	-12628	445	495	0.135616	1	1.51578e-08	0.26314	0.0462739	9.999e-05	6.57666e-05	1.34021e-05	0.000551092
ENSG00000006118.14	6733	1.03257	889.093	1551.58	1.01505e-07	11-60866202-T-G	-58261	194	204	0.0558598	1	1.55018e-08	0.357749	0.0629545	9.999e-05	6.56974e-05	1.3389e-05	0.00047959
ENSG00000256436.1	9320	1.02403	1200.88	1571.35	6.91475e-08	12-11026839-C-A	-4568	593	669	0.183388	1	1.24517e-08	0.193012	0.0337392	0.00029997	6.55673e-05	1.33636e-05	0.000349993
ENSG00000103404.14	6520	1.01948	1010.76	1560.02	7.83758e-08	16-23061458-TTTCTC-T	-87812	78	79	0.021632	1	1.269e-08	-0.42118	0.0736662	9.999e-05	6.53578e-05	1.33219e-05	0.000412582
ENSG00000120725.12	4251	1.02483	520.286	1526.29	1.58768e-07	5-138944727-C-T	-348830	948	1174	0.321468	1	1.96725e-08	0.084084	0.0149058	0.00019998	6.47111e-05	1.31911e-05	0.000808719
ENSG00000178573.6	12853	1.04027	1966.22	1527.11	4.85436e-08	16-79472650-A-G	-128064	703	793	0.217499	1	5.1265e-09	0.0858622	0.0146212	9.999e-05	6.45995e-05	1.31694e-05	0.000219712
ENSG00000232097.1	7806	1.01843	918.672	1538.09	8.33513e-08	7-97904317-C-CACAG	-34477	619	690	0.192201	1	1.07294e-08	0.209583	0.036472	0.00019998	6.37926e-05	1.30059e-05	0.000453111
ENSG00000120697.8	8074	1.03562	965.109	1561.34	9.34128e-08	13-37064997-ATGTGTGTGTGTG-A	64736	1361	1820	0.4986	1	1.56591e-08	0.0753848	0.0132699	0.00019998	6.37074e-05	1.29896e-05	0.000444091
ENSG00000205189.11	6706	1.04258	919.108	1542.13	1.04282e-07	8-80386408-G-T	-99212	1011	1243	0.340373	1	1.44483e-08	0.0601089	0.0105548	0.00019998	6.34426e-05	1.29366e-05	0.00047177
ENSG00000163605.14	7827	1.02615	1343.24	1560.1	6.02833e-08	3-73052241-C-CTT	55456	1079	1321	0.361802	1	9.46916e-09	-0.030954	0.00536659	9.999e-05	6.25814e-05	1.2762e-05	0.000314035
ENSG00000136643.11	7595	1.05869	1001.65	1542.39	1.09325e-07	1-213027906-G-A	-23327	1142	1426	0.390565	1	1.52834e-08	-0.0906116	0.0159383	9.999e-05	6.24807e-05	1.27425e-05	0.000444518
ENSG00000137710.14	6649	1.03329	817.186	1549.5	1.05915e-07	11-110316868-G-A	20146	962	1146	0.314011	1	1.59076e-08	0.0729007	0.0128388	0.00019998	6.24797e-05	1.27425e-05	0.000522412
ENSG00000140350.15	6807	0.994317	1089.89	1579.44	5.41101e-08	15-68770078-C-T	-50817	77	85	0.0232877	1	1.03419e-08	-0.133271	0.0231664	0.00029997	6.24776e-05	1.27425e-05	0.000366165
ENSG00000153902.13	7822	1.05088	1099.41	1534.14	9.27185e-08	19-35173904-G-A	31453	711	858	0.240606	1	1.15979e-08	0.172938	0.0301654	9.999e-05	6.24498e-05	1.27392e-05	0.000399861
ENSG00000230953.2	6767	1.03384	748.232	1537.42	1.16077e-07	1-52967114-T-C	46692	883	1069	0.292743	1	1.55093e-08	-0.141199	0.0248476	9.999e-05	6.23714e-05	1.27242e-05	0.000571061
ENSG00000100983.9	5031	1.03249	306.404	1478.35	2.76766e-07	20-34960051-C-G	4234	76	83	0.0227397	1	2.23726e-08	-0.209486	0.0372854	9.999e-05	6.16634e-05	1.25807e-05	0.00139074
ENSG00000196917.5	6995	1.05698	533.119	1484.36	1.99393e-07	12-122738783-C-T	7940	989	1192	0.326575	1	1.62512e-08	0.187903	0.033114	0.00019998	6.15494e-05	1.25585e-05	0.000832681
ENSG00000204323.5	7752	1.03698	1041.71	1528.51	8.47107e-08	17-75589466-G-A	-43968	325	338	0.0929593	1	9.83497e-09	0.142646	0.0247589	0.00019998	6.14855e-05	1.25464e-05	0.000412383
ENSG00000214189.8	7294	1.05953	838.271	1523.87	1.29051e-07	19-12149178-A-G	56915	541	599	0.166481	1	1.51243e-08	-0.190476	0.0334935	0.00019998	6.1181e-05	1.24853e-05	0.000531862
ENSG00000186047.9	6449	1.03153	852.509	1545.05	9.77538e-08	13-50714580-A-G	-129359	362	388	0.106476	1	1.3858e-08	0.195072	0.0342103	9.999e-05	6.11348e-05	1.24768e-05	0.000499283
ENSG00000161800.12	5442	1.03108	527.829	1515.92	1.56717e-07	12-50002949-G-A	-30187	292	304	0.083379	1	1.73427e-08	0.19195	0.0338949	9.999e-05	6.09353e-05	1.24371e-05	0.000805668
ENSG00000232022.7	6225	1.04441	533.198	1509.1	1.75829e-07	1-46439072-G-GAAAAA	6943	665	759	0.210249	1	1.83972e-08	0.137536	0.0243308	9.999e-05	6.09081e-05	1.24325e-05	0.000815535
ENSG00000162298.18	5297	1.05261	571.575	1487.16	1.76785e-07	11-65132799-G-T	-1734	529	602	0.165022	1	1.45559e-08	0.0705241	0.0123865	9.999e-05	6.08512e-05	1.24219e-05	0.000771159
ENSG00000140836.14	7372	1.01524	1204.84	1550.28	5.87863e-08	16-73066331-T-C	6633	120	122	0.0334981	1	8.26778e-09	0.251771	0.0434749	9.999e-05	6.0829e-05	1.24183e-05	0.000343617
ENSG00000126882.12	7226	1.03022	1275.84	1561.92	6.38588e-08	9-131280104-CT-C	3557	503	551	0.150876	1	1.03006e-08	0.0849794	0.0147702	0.00029997	6.05003e-05	1.23522e-05	0.000332911
ENSG00000176018.12	6067	1.02634	701.509	1506.26	1.11746e-07	5-90550610-A-AT	21026	1347	1783	0.488307	1	1.05571e-08	0.0303997	0.00528763	0.00029997	6.04199e-05	1.23367e-05	0.000601411
ENSG00000175746.6	8325	1.04806	1206.12	1563.61	7.9605e-08	15-39251928-C-G	1244	270	282	0.0773026	1	1.34158e-08	-0.280732	0.0491841	0.00019998	6.02697e-05	1.2307e-05	0.000362804
ENSG00000131759.17	6816	1.05611	646.722	1510	1.59586e-07	17-40377046-C-T	67854	621	689	0.189078	1	1.66094e-08	-0.0342159	0.00603387	0.00019998	6.01617e-05	1.22859e-05	0.000685493
ENSG00000177150.12	8398	1.03295	1189.42	1555.21	6.92941e-08	18-13849915-A-AGTGTGTGT	123256	288	310	0.0850247	1	1.04964e-08	0.137413	0.023897	0.00019998	5.96e-05	1.21722e-05	0.000358746
ENSG00000225871.2	2786	1.03849	481.112	1542.73	1.78627e-07	1-148465576-G-C	30221	120	130	0.0363535	1	2.67263e-08	-0.310736	0.0556167	9.999e-05	5.89427e-05	1.20389e-05	0.000894924
ENSG00000007312.12	4706	1.02829	532.528	1518.38	1.46093e-07	17-63937337-C-CA	4983	1005	1208	0.331025	1	1.64299e-08	-0.037088	0.00653817	9.999e-05	5.88038e-05	1.20115e-05	0.0007948
ENSG00000173588.14	8922	1.05835	1105.05	1505.66	9.2481e-08	12-94299572-T-G	-160416	355	380	0.104167	1	8.42273e-09	0.128691	0.0222341	9.999e-05	5.82651e-05	1.19024e-05	0.000402712
ENSG00000276334.1	7107	1.054	735.656	1497.85	1.33333e-07	2-32533286-A-C	11359	1125	1396	0.382401	1	1.17967e-08	0.158756	0.0277058	9.999e-05	5.81883e-05	1.18876e-05	0.000600582
ENSG00000124641.15	7466	1.03868	1188.69	1552.85	7.15311e-08	6-41866299-C-A	-54840	1306	1722	0.47175	1	1.06032e-08	-0.10901	0.0189633	0.00019998	5.81833e-05	1.18875e-05	0.000362434
ENSG00000234648.1	9315	1.02612	1490.69	1571.96	5.05742e-08	14-99103417-G-GT	130103	458	501	0.137411	1	8.85458e-09	0.194891	0.0337216	9.999e-05	5.81755e-05	1.18869e-05	0.000282961
ENSG00000197635.9	5910	1.03313	584.17	1542.26	1.37172e-07	2-162074215-T-G	-327	1123	1427	0.390839	1	1.97281e-08	0.0807211	0.0143109	0.00019998	5.77887e-05	1.18088e-05	0.000730514
ENSG00000156587.15	7226	1.04885	437.512	1472.82	2.1231e-07	11-57542167-A-G	-26117	1201	1526	0.417947	1	1.53898e-08	0.0419774	0.00738528	0.00019998	5.77701e-05	1.18059e-05	0.00100112
ENSG00000140326.12	5327	1.04774	470.642	1494.84	1.94459e-07	15-42721525-T-C	-15601	916	1211	0.331686	1	1.77103e-08	-0.0998129	0.0176366	9.999e-05	5.74945e-05	1.17505e-05	0.000928988
ENSG00000139200.13	7731	1.03539	1344.19	1570.13	6.0539e-08	12-6713902-TTTAA-T	13102	949	1122	0.307292	1	1.06018e-08	-0.161156	0.0280346	9.999e-05	5.7423e-05	1.17368e-05	0.000318751
ENSG00000230415.1	5946	1.03417	897.62	1543.19	8.95802e-08	1-1260994-C-T	-14229	115	116	0.0317634	1	1.23065e-08	-0.443778	0.0775466	9.999e-05	5.74046e-05	1.1734e-05	0.000476313
ENSG00000243290.3	4403	1.03702	410.266	1502.73	1.9881e-07	2-89044688-G-T	3943	609	609	0.171549	1	1.97984e-08	-0.12092	0.02144	9.999e-05	5.66423e-05	1.15791e-05	0.00104681
ENSG00000269954.1	8419	1.02789	987.448	1501.05	7.52999e-08	8-11480078-T-C	-72913	875	1082	0.296489	1	6.29543e-09	-0.18892	0.0323623	9.999e-05	5.63515e-05	1.15206e-05	0.000428427
ENSG00000225914.1	28921	1.05932	715.841	1409.17	1.39211e-07	6-32301055-C-T	45344	112	117	0.0320724	1	4.34284e-09	0.394797	0.0669099	9.999e-05	5.62004e-05	1.14906e-05	0.000622578
ENSG00000258967.1	6633	1.02408	839.634	1538.7	8.48982e-08	14-68887656-A-T	-428	1274	1645	0.450658	1	1.10294e-08	0.135976	0.0236824	9.999e-05	5.6056e-05	1.14619e-05	0.000500571
ENSG00000133069.15	7087	1.02957	1141.68	1558.59	6.58457e-08	1-205271123-C-T	42947	834	991	0.271507	1	1.02828e-08	-0.0761991	0.0132434	9.999e-05	5.60477e-05	1.14612e-05	0.000371616
ENSG00000084090.13	2866	1.04583	262.622	1472.29	3.32496e-07	2-96173311-C-A	-35104	513	565	0.154964	1	2.60102e-08	0.0782975	0.014002	9.999e-05	5.57709e-05	1.14055e-05	0.0016589
ENSG00000272181.1	8746	1.04418	1142.61	1520.7	7.50326e-08	3-64010586-C-T	-8922	571	626	0.171507	1	7.84621e-09	0.213342	0.0367823	9.999e-05	5.55998e-05	1.13714e-05	0.000380516
ENSG00000167996.15	6186	1.0159	852.209	1538.7	7.64765e-08	11-61962711-C-T	-4949	597	658	0.180571	1	9.79667e-09	-0.0527935	0.00916225	9.999e-05	5.55348e-05	1.1359e-05	0.000486313
ENSG00000181991.15	7894	1.03203	1350.3	1560.72	5.64538e-08	15-88470572-A-G	3119	145	150	0.041141	1	8.85826e-09	-0.263873	0.0456579	0.00019998	5.54864e-05	1.135e-05	0.000315522
ENSG00000243417.1	7194	1.01444	1022.4	1571.87	6.25464e-08	4-152620175-C-A	67811	124	133	0.0364184	1	1.11995e-08	-0.408109	0.0711113	9.999e-05	5.52774e-05	1.13081e-05	0.000404362
ENSG00000166800.9	8077	1.04369	1182.18	1562.79	7.15551e-08	11-18437751-CA-C	-18073	523	579	0.161012	1	1.18065e-08	0.201107	0.0350979	9.999e-05	5.50935e-05	1.12714e-05	0.000367482
ENSG00000162630.5	7811	1.04585	737.373	1525.89	1.1611e-07	1-193043641-TG-T	-143013	1090	1372	0.375892	1	1.36989e-08	0.11383	0.0199557	9.999e-05	5.46188e-05	1.11751e-05	0.000591203
ENSG00000170903.10	6952	1.04456	579.769	1501.25	1.455e-07	11-106047344-T-C	24941	269	284	0.0778082	1	1.35603e-08	-0.0958006	0.0167897	0.00019998	5.44644e-05	1.11444e-05	0.000750246
ENSG00000095380.10	7703	1.0534	953.808	1528.68	9.56454e-08	9-98127484-G-A	70745	478	509	0.139529	1	1.13182e-08	-0.118727	0.0206943	9.999e-05	5.42234e-05	1.1096e-05	0.0004628
ENSG00000128536.15	7579	1.01836	1269.28	1579.51	5.1333e-08	7-105949960-C-T	73164	1024	1254	0.343493	1	9.76379e-09	-0.122992	0.0213429	0.00019998	5.41586e-05	1.10836e-05	0.000327932
ENSG00000109133.12	8814	1.02779	982.558	1542.18	7.26411e-08	4-41962367-C-CT	27247	344	367	0.101269	1	9.60233e-09	-0.0752839	0.0130576	9.999e-05	5.40843e-05	1.10693e-05	0.000430487
ENSG00000171720.9	7102	1.04218	893.277	1527.39	9.15975e-08	5-141503292-A-T	-133578	1358	1814	0.496986	1	1.06212e-08	0.0650957	0.0113246	9.999e-05	5.40128e-05	1.10555e-05	0.00048508
ENSG00000112877.7	7147	1.06401	972.786	1517.54	1.02385e-07	5-657124-G-A	44852	89	90	0.0246575	1	1.08215e-08	-0.384387	0.0669089	9.999e-05	5.36748e-05	1.09872e-05	0.000461672
ENSG00000211815.3	9034	1.01094	1588.97	1601.91	3.76056e-08	14-22263640-C-T	36894	657	762	0.209456	1	8.81209e-09	0.171571	0.0296823	0.00019998	5.34703e-05	1.09462e-05	0.000258625
ENSG00000116251.9	8184	1.07053	1183.9	1521.31	8.8563e-08	1-6173454-A-G	-35935	239	249	0.0682192	1	9.55324e-09	-0.0694527	0.0120444	0.00019998	5.32391e-05	1.08997e-05	0.000383366
ENSG00000169155.9	6678	1.02918	981.435	1564.84	7.25483e-08	9-126805553-A-C	547	357	419	0.114732	1	1.22558e-08	0.135093	0.0236035	9.999e-05	5.32091e-05	1.08944e-05	0.000431991
ENSG00000228013.1	5074	1.0631	714.94	1523.35	1.36285e-07	1-154301165-C-T	-105399	43	44	0.012068	1	1.60076e-08	-0.719726	0.126778	9.999e-05	5.28995e-05	1.08319e-05	0.000627197
ENSG00000188825.13	5318	1.04182	537.794	1483.87	1.48337e-07	17-43333254-G-T	-55945	257	266	0.0728767	1	1.14197e-08	-0.26869	0.0468456	9.999e-05	5.27898e-05	1.08103e-05	0.000805104
ENSG00000241520.1	8122	1.04533	1328.31	1559.11	6.16644e-08	2-216485368-C-T	1432	1114	1408	0.385691	1	9.60773e-09	0.17673	0.0306535	9.999e-05	5.2418e-05	1.0735e-05	0.000327952
ENSG00000196678.13	5714	1.05276	853.454	1542.26	1.01926e-07	16-20879503-GA-G	-16878	1257	1691	0.463288	1	1.40987e-08	-0.106925	0.0187615	9.999e-05	5.1899e-05	1.06296e-05	0.000516659
ENSG00000242258.1	8229	1.0253	1190.13	1537.43	5.62125e-08	7-150429684-C-G	-3970	1124	1371	0.375548	1	6.8122e-09	-0.145186	0.0249279	0.00019998	5.1887e-05	1.06279e-05	0.000353917
ENSG00000204287.13	23312	1.05083	639.629	1410.28	1.33362e-07	6-32658962-A-G	219120	1309	1711	0.46875	1	4.17627e-09	-0.064516	0.0109219	9.999e-05	5.18112e-05	1.06133e-05	0.000687134
ENSG00000144597.13	7957	1.03924	1022.44	1544.05	7.47595e-08	3-15549576-C-T	122221	426	455	0.124726	1	1.01259e-08	-0.11178	0.0194185	9.999e-05	5.17983e-05	1.06114e-05	0.000421751
ENSG00000102981.9	4606	1.04425	291.908	1447.45	2.74499e-07	16-67583283-A-G	-77663	523	592	0.16237	1	1.57049e-08	-0.131299	0.0231144	0.00029997	5.17802e-05	1.06086e-05	0.0014887
ENSG00000163877.10	6754	1.04711	1084.78	1565.82	7.58364e-08	1-37492738-T-C	-61606	180	186	0.0510148	1	1.3011e-08	-0.21624	0.0378499	9.999e-05	5.17375e-05	1.06007e-05	0.000402749
ENSG00000228000.1	4662	1.01466	628.439	1554.51	9.49092e-08	17-18279406-A-G	-32498	1248	1648	0.451293	1	1.48284e-08	0.171602	0.0301565	0.00029997	5.13938e-05	1.05311e-05	0.000658009
ENSG00000151490.13	6580	1.03853	782.602	1536.86	9.61434e-08	12-15546564-C-A	224167	106	109	0.0298467	1	1.24484e-08	-0.238524	0.0416946	9.999e-05	5.13194e-05	1.05167e-05	0.000550307
ENSG00000118705.16	5339	1.0512	770.414	1547.7	1.0887e-07	20-37201541-T-C	23131	579	650	0.178278	1	1.60967e-08	-0.0730079	0.0128623	9.999e-05	5.07156e-05	1.03937e-05	0.00057087
ENSG00000086200.16	6553	1.03177	645.667	1520.74	1.07751e-07	5-62524467-A-G	120495	338	358	0.0981898	1	1.18879e-08	0.150351	0.0262452	9.999e-05	5.06243e-05	1.03759e-05	0.000659446
ENSG00000257122.5	4661	1.03567	805.619	1552.57	8.96475e-08	16-22437585-A-G	1	344	350	0.0988142	1	1.36249e-08	0.255244	0.0447396	9.999e-05	5.06069e-05	1.03731e-05	0.000532033
ENSG00000125538.11	6881	1.0456	687.471	1504.28	1.15458e-07	2-112700338-T-G	-136565	1323	1788	0.489863	1	1.07243e-08	0.0597619	0.0103997	9.999e-05	5.05883e-05	1.03701e-05	0.000633836
ENSG00000135083.14	8382	1.05595	1051.81	1531.82	8.20321e-08	5-160299240-C-A	-46156	293	312	0.0855263	1	9.83525e-09	-0.0899771	0.0156173	9.999e-05	4.98687e-05	1.02234e-05	0.000421443
ENSG00000101246.19	7113	1.03896	1083.05	1533.81	6.73275e-08	20-63614473-C-G	-93552	593	705	0.194108	1	8.02981e-09	-0.0565206	0.00975136	9.999e-05	4.94622e-05	1.01409e-05	0.000397965
ENSG00000136319.11	8007	1.02349	1810.7	1606.49	3.45603e-08	14-20238924-A-T	-66805	59	61	0.0167032	1	8.43865e-09	0.372474	0.0643565	9.999e-05	4.93507e-05	1.01188e-05	0.000231917
ENSG00000214194.8	6627	1.0575	584.137	1488.86	1.4736e-07	7-113108338-A-AGAC	-10275	1109	1420	0.388828	1	1.19871e-08	0.0727739	0.0127066	9.999e-05	4.89954e-05	1.00468e-05	0.000760629
ENSG00000102763.17	7093	1.04789	760.457	1514.8	1.0325e-07	13-41720020-A-T	-241100	1288	1730	0.473958	1	1.05986e-08	0.0862025	0.0149956	9.999e-05	4.88965e-05	1.00273e-05	0.000575193
ENSG00000133302.12	4861	1.03949	614.89	1534.27	1.17725e-07	5-94687690-TCAA-T	69343	790	898	0.247383	1	1.52371e-08	-0.0748513	0.0131649	9.999e-05	4.88316e-05	1.00148e-05	0.000701466
ENSG00000027869.11	7169	1.03195	946.398	1547.08	7.09971e-08	1-156815825-G-A	-1037	1018	1261	0.345479	1	9.87389e-09	-0.0554694	0.00962891	0.00019998	4.8752e-05	9.99923e-06	0.000450082
ENSG00000130313.6	8366	1.02328	1705.73	1605.66	3.60624e-08	19-17518363-G-A	6473	580	634	0.173985	1	8.76057e-09	0.0475846	0.00823084	9.999e-05	4.85932e-05	9.96745e-06	0.0002461
ENSG00000066422.4	6800	1.04061	642.889	1533.07	1.12874e-07	3-101627121-A-G	-45092	1332	1746	0.478356	1	1.43379e-08	0.0318995	0.00560011	9.999e-05	4.841e-05	9.93066e-06	0.000672185
ENSG00000132326.11	9615	1.02335	1482.46	1564.48	4.13563e-08	2-238272992-G-A	-17110	74	76	0.0208105	1	6.52104e-09	0.431689	0.074025	9.999e-05	4.83918e-05	9.92769e-06	0.000283195
ENSG00000106636.7	6864	1.05366	860.151	1552.07	9.53835e-08	7-44206254-A-T	5286	680	773	0.21213	1	1.45306e-08	0.0600129	0.0105398	9.999e-05	4.83639e-05	9.92277e-06	0.000513399
ENSG00000086848.14	6581	1.05238	789.938	1531.93	1.02381e-07	11-111830546-G-A	-41035	1110	1344	0.368219	1	1.26731e-08	0.0999052	0.0174731	9.999e-05	4.82476e-05	9.89968e-06	0.00055784
ENSG00000141098.12	4695	1.04598	305.038	1453.66	2.46331e-07	16-67692311-G-GTGGCTCA	-27110	410	450	0.12322	1	1.47985e-08	0.123418	0.0216875	9.999e-05	4.75924e-05	9.76602e-06	0.00142876
ENSG00000105438.8	9018	1.02255	1331.94	1544.9	4.47067e-08	19-48401264-G-A	9711	1205	1506	0.412644	1	5.71813e-09	0.053632	0.00916164	9.999e-05	4.73542e-05	9.71792e-06	0.00031476
ENSG00000205084.10	9118	1.01636	1051.14	1538.28	5.32349e-08	16-75511581-T-C	-44705	353	447	0.122533	1	6.46632e-09	-0.312097	0.0535045	9.999e-05	4.73404e-05	9.71585e-06	0.000394611
ENSG00000272356.1	7365	1.02498	659.869	1494.36	9.22703e-08	6-111291243-G-A	-17960	689	788	0.215772	1	7.38332e-09	-0.172852	0.0297481	9.999e-05	4.7264e-05	9.70094e-06	0.000637874
ENSG00000119574.12	3771	1.03216	415.458	1508.15	1.56193e-07	19-58431994-C-CA	-106917	65	67	0.0187255	1	1.58806e-08	0.210162	0.0370104	9.999e-05	4.69313e-05	9.63341e-06	0.00102532
ENSG00000250539.1	7526	1.01972	790.222	1539.94	7.25354e-08	5-123393682-G-A	-8662	913	1065	0.291827	1	9.35391e-09	-0.145188	0.0251625	9.999e-05	4.68802e-05	9.62367e-06	0.000527907
ENSG00000262700.1	8568	1.04171	1315.06	1555.08	5.38333e-08	16-25032248-A-G	-61139	1047	1286	0.352279	1	7.89569e-09	-0.154897	0.0267108	9.999e-05	4.66652e-05	9.5803e-06	0.000329272
ENSG00000207110.1	8468	1.03871	1314.65	1552.9	5.18877e-08	8-127992280-G-A	-6851	808	945	0.258782	1	7.39558e-09	0.176161	0.0303192	9.999e-05	4.62674e-05	9.49938e-06	0.00032773
ENSG00000172893.15	7872	1.04092	826.207	1523.84	8.40787e-08	11-71518560-C-A	65692	103	113	0.0309419	1	9.25893e-09	0.311782	0.0540185	9.999e-05	4.61166e-05	9.46918e-06	0.000523355
ENSG00000279198.1	8811	1.04273	1226.14	1557.95	5.74999e-08	19-16074557-G-C	-2838	520	577	0.157996	1	8.77241e-09	-0.226948	0.0392574	0.00029997	4.59922e-05	9.44438e-06	0.000353749
ENSG00000134321.11	8308	1.04566	1266.16	1551.89	5.72226e-08	2-6836263-T-C	-29557	139	142	0.0389041	1	8.1644e-09	0.159508	0.027533	9.999e-05	4.59552e-05	9.43752e-06	0.000344237
ENSG00000226080.1	9713	1.02715	1878.26	1598.73	3.22025e-08	2-11117600-C-T	15458	882	1085	0.297312	1	7.19033e-09	0.176152	0.0302925	9.999e-05	4.5923e-05	9.43168e-06	0.000224974
ENSG00000243660.9	9427	1.0574	678.762	1476.36	1.19103e-07	10-43330932-CAA-C	-105909	736	831	0.231347	1	8.09235e-09	-0.0958099	0.0165337	0.00019998	4.58926e-05	9.42618e-06	0.000654528
ENSG00000088766.11	9344	1.04112	1539.05	1565	4.49966e-08	20-6034308-G-A	28218	1087	1355	0.371162	1	7.20547e-09	0.0633082	0.0108877	9.999e-05	4.58767e-05	9.42366e-06	0.000281082
ENSG00000259078.2	7727	1.02678	795.952	1520.36	7.5046e-08	14-65254923-G-A	-24344	330	352	0.0964912	1	7.81734e-09	-0.267502	0.0461149	0.00019998	4.55082e-05	9.34871e-06	0.000530466
ENSG00000161911.11	8406	1.02867	1336.68	1568.69	4.5514e-08	6-41058399-CCA-C	-95938	50	53	0.0148127	1	7.60003e-09	-0.197149	0.0339587	9.999e-05	4.54913e-05	9.34597e-06	0.000316927
ENSG00000168916.15	8469	1.04865	1270.13	1552.29	5.77136e-08	5-124943501-A-G	194694	819	945	0.258782	1	8.27938e-09	-0.116754	0.0201616	9.999e-05	4.51539e-05	9.27737e-06	0.000344859
ENSG00000132613.14	5922	1.033	422.978	1461.1	1.48814e-07	16-70683099-C-A	-2967	129	141	0.0386301	1	8.82749e-09	0.419521	0.0725821	9.999e-05	4.5092e-05	9.26541e-06	0.00100853
ENSG00000278897.1	7415	1.03075	915.143	1556.57	6.72288e-08	19-11862745-G-GT	6713	57	59	0.0165917	1	1.02966e-08	-0.358156	0.06225	9.999e-05	4.50597e-05	9.25949e-06	0.000464507
ENSG00000254634.4	3991	1.02253	527.024	1524.72	1.07259e-07	16-29350893-CA-C	-96133	225	244	0.0672176	1	1.23532e-08	0.343465	0.0600245	9.999e-05	4.49088e-05	9.22922e-06	0.000795267
ENSG00000172116.21	4472	1.04534	420.006	1495.25	1.67437e-07	2-86825623-T-G	-36301	565	630	0.172603	1	1.49428e-08	-0.114152	0.0200652	9.999e-05	4.46922e-05	9.18543e-06	0.00103679
ENSG00000175756.13	6430	1.05573	999.41	1536.48	7.7641e-08	1-1374801-A-G	-694	275	309	0.0846112	1	9.72577e-09	0.0582989	0.0101155	9.999e-05	4.4678e-05	9.18323e-06	0.000443376
ENSG00000143727.15	5822	1.03883	562.369	1509.76	1.17269e-07	2-224919-A-G	-39474	879	1025	0.280822	1	1.1607e-08	-0.0743713	0.0129728	9.999e-05	4.46205e-05	9.17214e-06	0.000766104
ENSG00000284428.1	9405	1.06231	477.61	1449.17	1.72509e-07	19-23207255-CA-C	-66996	481	526	0.145706	1	9.16413e-09	0.159646	0.0276514	9.999e-05	4.46105e-05	9.17082e-06	0.000937488
ENSG00000155636.14	7177	1.07117	509.602	1447.87	1.74405e-07	2-178131586-T-C	19131	1057	1292	0.354007	1	9.14522e-09	-0.109579	0.0189784	9.999e-05	4.43325e-05	9.11439e-06	0.000891268
ENSG00000013583.8	8143	1.02432	1395.03	1560.99	4.07033e-08	12-13025370-C-CCTCT	25097	1071	1335	0.36568	1	6.16283e-09	0.0888628	0.0152129	9.999e-05	4.42991e-05	9.10825e-06	0.000301437
ENSG00000186354.10	8733	1.03631	1078.85	1544.81	5.91828e-08	9-88917421-G-T	-73442	64	68	0.0186301	1	7.84126e-09	-0.529545	0.0912973	9.999e-05	4.42575e-05	9.10041e-06	0.000397744
ENSG00000211724.3	5222	1.03198	741.635	1565.5	8.23462e-08	7-142732559-A-G	263022	1335	1821	0.498902	1	1.42146e-08	-0.107058	0.0187896	9.999e-05	4.41605e-05	9.0812e-06	0.000574344
ENSG00000219163.2	8134	1.0404	961.037	1530.19	6.8317e-08	6-53217822-T-G	-18475	1289	1668	0.456915	1	7.84138e-09	0.16939	0.0292041	9.999e-05	4.37148e-05	8.99025e-06	0.000449558
ENSG00000225370.1	10003	1.03058	2430.65	1597.33	2.44674e-08	19-54660469-A-G	-10762	402	427	0.117631	1	5.24487e-09	0.261531	0.0445645	9.999e-05	4.35836e-05	8.96398e-06	0.000174866
ENSG00000229781.1	7377	1.05447	661.426	1467.2	1.12853e-07	2-142877384-A-G	23289	1322	1749	0.479155	1	6.82207e-09	-0.16029	0.0275224	9.999e-05	4.34291e-05	8.93291e-06	0.000668474
ENSG00000166326.6	8537	1.04414	1178.37	1552.94	5.73878e-08	11-35728257-T-C	65452	846	1008	0.276164	1	8.28574e-09	0.0457193	0.00789515	9.999e-05	4.34188e-05	8.93151e-06	0.000368944
ENSG00000125731.12	10541	1.02475	2070.73	1589.87	2.69054e-08	19-6746439-A-C	-21149	45	45	0.012322	1	5.36225e-09	-0.255965	0.0436438	9.999e-05	4.32572e-05	8.89897e-06	0.000203233
ENSG00000269553.1	7876	1.05331	1299.6	1576.44	5.58131e-08	19-35323481-A-C	-7362	452	473	0.129589	1	1.03652e-08	0.116146	0.0201911	9.999e-05	4.26273e-05	8.77008e-06	0.000339632
ENSG00000129654.7	8669	1.05264	1138.84	1512.94	6.31513e-08	17-76151543-T-G	10244	894	1054	0.288694	1	5.89058e-09	0.137846	0.0235678	9.999e-05	4.25305e-05	8.75086e-06	0.000387139
ENSG00000134480.13	5592	1.04074	559.44	1530.28	1.1447e-07	5-87453841-A-G	40822	587	649	0.177808	1	1.41364e-08	0.106922	0.0187626	0.00019998	4.24528e-05	8.73556e-06	0.000772569
ENSG00000158467.16	7420	1.0569	836.538	1523.8	8.88701e-08	7-129257501-T-C	32478	954	1164	0.318729	1	9.86085e-09	-0.0924909	0.0160548	9.999e-05	4.22087e-05	8.68602e-06	0.000530688
ENSG00000223886.3	7459	1.06316	978.053	1516.81	7.97883e-08	7-105509451-C-T	-20758	644	746	0.20472	1	8.05831e-09	0.211323	0.0364629	9.999e-05	4.17555e-05	8.59343e-06	0.000458555
ENSG00000189159.15	8056	1.0323	1238.54	1545.63	4.68041e-08	17-75124959-T-C	-29724	1196	1573	0.430921	1	6.07111e-09	-0.0319144	0.00546123	9.999e-05	4.17113e-05	8.58501e-06	0.000344143
ENSG00000154370.15	6625	1.0484	771.505	1513.47	8.78583e-08	1-228012852-G-A	-393988	39	40	0.0109709	1	8.6704e-09	-0.292796	0.0506303	9.999e-05	4.17015e-05	8.58368e-06	0.000567436
ENSG00000258546.1	9237	1.02268	1351.96	1575.03	3.8875e-08	12-25096809-T-C	2909	1251	1701	0.465971	1	6.83787e-09	0.141987	0.0243814	9.999e-05	4.1625e-05	8.56862e-06	0.000310166
ENSG00000196544.7	7576	1.03036	1241.52	1551.37	4.56484e-08	17-8214705-C-G	23798	55	55	0.0154408	1	6.29528e-09	-0.262772	0.0450133	0.00019998	4.15674e-05	8.55745e-06	0.000342193
ENSG00000113272.13	8081	1.0241	840.408	1535.31	6.33213e-08	5-157736838-C-T	5641	316	336	0.0921053	1	7.61612e-09	-0.196424	0.0338358	9.999e-05	4.15456e-05	8.55363e-06	0.000500128
ENSG00000271133.5	9716	1.03295	1177.83	1538.96	4.92772e-08	7-20331650-C-G	1868	225	234	0.0640745	1	5.96909e-09	-0.335036	0.0573035	9.999e-05	4.14911e-05	8.54308e-06	0.000362271
ENSG00000016864.18	5507	1.04246	509.566	1489.92	1.24972e-07	3-52608632-CTT-C	-97003	1122	1364	0.373751	1	1.00037e-08	-0.11318	0.0196545	9.999e-05	4.14781e-05	8.54109e-06	0.000850583
ENSG00000181826.9	10129	1.04426	1154.32	1512.39	5.60918e-08	4-37758322-G-A	71946	151	159	0.0435378	1	5.10542e-09	0.149091	0.0253852	9.999e-05	4.14409e-05	8.53411e-06	0.000376706
ENSG00000261737.1	7914	1.02104	875.289	1557.33	5.87023e-08	1-86703725-T-C	-737	398	420	0.115132	1	8.91833e-09	0.249515	0.0431822	0.00019998	4.13654e-05	8.51925e-06	0.000477696
ENSG00000259677.1	8355	1.03232	1180.72	1545.93	4.76392e-08	15-89885916-G-A	9376	874	918	0.251569	1	6.21491e-09	-0.211109	0.0361499	0.00019998	4.04257e-05	8.32637e-06	0.000361007
ENSG00000198954.7	9240	1.04823	1093.01	1516.4	5.98301e-08	10-68996157-CA-C	7436	1362	1800	0.493032	1	5.75992e-09	0.110152	0.0188206	9.999e-05	4.0229e-05	8.28651e-06	0.000400454
ENSG00000279406.1	8888	1.01931	1595.43	1587.44	3.07903e-08	10-71335641-A-G	-28602	61	62	0.0169863	1	6.05534e-09	-0.662049	0.113282	9.999e-05	4.02252e-05	8.2864e-06	0.000261327
ENSG00000272009.1	7756	1.05609	268.883	1398.18	2.62115e-07	6-27614699-A-G	-466275	118	123	0.0337171	1	8.30448e-09	0.475743	0.0821605	9.999e-05	4.02237e-05	8.2864e-06	0.00164782
ENSG00000231964.1	6961	1.04591	584.745	1468.69	1.08023e-07	10-45402413-G-A	-50708	231	242	0.0663014	1	6.59135e-09	-0.150562	0.0258261	9.999e-05	3.97177e-05	8.18315e-06	0.00074552
ENSG00000251450.1	7371	1.05821	854.204	1506.24	8.31293e-08	5-80954371-G-A	1391	1288	1713	0.469281	1	7.49388e-09	0.148737	0.0256091	9.999e-05	3.96891e-05	8.1779e-06	0.000520821
ENSG00000071626.16	9766	1.04075	2444.76	1591.45	2.4547e-08	19-1424889-A-G	17320	1082	1357	0.371577	1	4.93351e-09	0.0608819	0.0103559	9.999e-05	3.96729e-05	8.17521e-06	0.000176849
ENSG00000279631.1	5656	1.0284	548.631	1486.19	9.60729e-08	10-22134968-C-G	-117104	741	844	0.23136	1	7.04363e-09	-0.128455	0.0220768	9.999e-05	3.93595e-05	8.11128e-06	0.000771623
ENSG00000269800.1	6078	1.06503	808.568	1522.82	9.28894e-08	19-41507694-T-TGAAA	-14295	100	101	0.0277016	1	1.02607e-08	-0.485873	0.0844394	9.999e-05	3.93503e-05	8.11002e-06	0.000556322
ENSG00000163818.16	8378	1.04148	775.318	1515.93	7.68961e-08	3-45881199-G-T	-34843	349	378	0.103562	1	7.64695e-09	0.135942	0.02342	9.999e-05	3.91101e-05	8.06116e-06	0.000558213
ENSG00000166573.5	11384	1.02488	2126.39	1582.01	2.37144e-08	18-77139578-GT-G	-110971	524	584	0.160176	1	4.27608e-09	0.093309	0.015807	9.999e-05	3.89996e-05	8.03902e-06	0.00019796
ENSG00000117640.17	6073	1.0253	811.285	1533.44	6.2402e-08	1-25872658-C-G	51860	120	131	0.0359101	1	7.33491e-09	0.207967	0.0357846	9.999e-05	3.8992e-05	8.0381e-06	0.000519132
ENSG00000182934.11	8349	1.03023	1420.09	1596.57	3.7378e-08	11-126205873-G-A	-63181	649	740	0.202851	1	8.26914e-09	0.0542609	0.00936964	9.999e-05	3.89071e-05	8.02123e-06	0.000299104
ENSG00000275542.1	8593	1.0445	1243.24	1553.12	4.90448e-08	17-81328324-A-G	-11367	778	910	0.249179	1	6.95888e-09	0.190792	0.0327787	0.00019998	3.88255e-05	8.00505e-06	0.000349911
ENSG00000113456.18	8463	1.07434	900.837	1514.59	8.91216e-08	5-34884483-A-T	-34506	798	924	0.253154	1	8.92617e-09	-0.0758848	0.0131333	9.999e-05	3.85269e-05	7.94411e-06	0.000506863
ENSG00000281706.2	6807	1.03856	270.535	1417.41	2.10739e-07	6-28683378-G-A	989343	115	119	0.0326206	1	8.00957e-09	-0.467636	0.0806742	9.999e-05	3.84642e-05	7.9318e-06	0.00159109
ENSG00000260400.1	8763	1.06016	887.909	1516.82	7.89531e-08	10-68625473-G-A	-73027	558	612	0.167947	1	7.96244e-09	0.156326	0.0269638	9.999e-05	3.83952e-05	7.91821e-06	0.000502647
ENSG00000259416.2	9231	1.02872	830.837	1481.77	6.1572e-08	15-85673852-AT-A	-82385	559	629	0.174722	1	3.96434e-09	-0.219883	0.037169	9.999e-05	3.80413e-05	7.84584e-06	0.000509879
ENSG00000135245.9	6628	1.03386	716.757	1542.14	7.49145e-08	7-128427990-C-T	-27859	191	199	0.0545504	1	9.9389e-09	0.320529	0.0556514	9.999e-05	3.79311e-05	7.82375e-06	0.00059615
ENSG00000225808.1	7785	1.06282	743.434	1505.79	9.55388e-08	2-177208347-G-A	-21159	772	907	0.248357	1	8.75919e-09	-0.207639	0.0359157	9.999e-05	3.791e-05	7.82002e-06	0.000602884
ENSG00000169554.18	4960	1.03396	659.419	1527.93	8.14304e-08	2-144513683-C-T	-10900	250	260	0.0712329	1	9.34137e-09	-0.081335	0.0140956	9.999e-05	3.78916e-05	7.81685e-06	0.000648082
ENSG00000182831.11	12446	1.02834	1825.14	1566.39	2.77389e-08	16-9078993-C-A	-12655	51	51	0.013965	1	4.26729e-09	-0.177872	0.0301305	0.00019998	3.77853e-05	7.79554e-06	0.00023199
ENSG00000260465.1	5729	1.04043	653.402	1514.99	8.69177e-08	16-66807644-G-GA	76554	1036	1244	0.340793	1	8.71142e-09	-0.0761653	0.0131723	9.999e-05	3.75826e-05	7.75434e-06	0.000661172
ENSG00000134001.12	7020	1.0471	426.419	1506.66	1.41964e-07	14-67385905-C-T	25639	101	104	0.0284775	1	1.39887e-08	-0.154286	0.0270652	0.00019998	3.7534e-05	7.74492e-06	0.00102418
ENSG00000114737.15	4285	1.03303	208.993	1453.87	2.51733e-07	3-50862672-C-G	250841	473	526	0.144189	1	1.5226e-08	-0.136637	0.0240313	9.999e-05	3.74568e-05	7.72961e-06	0.00204013
ENSG00000258745.1	8027	1.04946	1113.53	1538.89	5.51678e-08	14-50924753-C-T	12449	636	723	0.198517	1	6.77895e-09	0.198475	0.0340726	9.999e-05	3.72107e-05	7.67943e-06	0.000393871
ENSG00000273373.1	7196	1.05497	1030.6	1540.24	6.27554e-08	1-110421161-G-A	51007	945	1118	0.306195	1	7.96408e-09	-0.0992092	0.0171122	0.00019998	3.71472e-05	7.66693e-06	0.000429427
ENSG00000151929.9	8255	1.0511	1113.59	1530.15	5.52273e-08	10-119653388-C-T	2018	302	325	0.0890411	1	6.14947e-09	-0.127277	0.021788	9.999e-05	3.66392e-05	7.56268e-06	0.000394916
ENSG00000233822.4	7534	1.07125	268.882	1390.5	2.75035e-07	6-28634295-AC-A	796535	59	60	0.0164294	1	8.0254e-09	-0.575883	0.0993541	9.999e-05	3.63792e-05	7.50962e-06	0.00168864
ENSG00000114270.17	3329	1.01357	244.293	1496.81	1.71184e-07	3-49462591-C-CT	867324	892	1019	0.279221	1	1.5598e-08	0.111606	0.0196434	9.999e-05	3.62623e-05	7.48608e-06	0.00168862
ENSG00000120279.6	8794	1.04484	1159.31	1562.91	4.94056e-08	6-152689623-T-C	-8272	189	198	0.0542466	1	7.81692e-09	0.280001	0.0482696	9.999e-05	3.62436e-05	7.48282e-06	0.000375448
ENSG00000242282.6	9496	1.02711	1667.82	1582.86	2.87536e-08	2-3539433-T-C	2560	401	433	0.118565	1	5.33969e-09	0.243898	0.0415813	9.999e-05	3.61963e-05	7.47365e-06	0.000253341
ENSG00000137055.14	8886	1.05367	1011.94	1494.8	6.11132e-08	9-27184757-G-C	237458	580	646	0.177083	1	4.58987e-09	0.119113	0.020219	9.999e-05	3.59029e-05	7.41367e-06	0.000436418
ENSG00000141510.16	7728	1.03325	1408.83	1570.43	3.55884e-08	17-7676261-C-T	-1173	50	50	0.0136986	1	5.89257e-09	0.213162	0.0364449	0.00019998	3.55591e-05	7.34325e-06	0.000303034
ENSG00000108561.8	9709	1.05017	1569.77	1553.91	3.77182e-08	17-5448471-A-G	-337	1068	1353	0.370543	1	5.22696e-09	0.0566408	0.00965056	9.999e-05	3.55397e-05	7.33983e-06	0.000279743
ENSG00000253865.1	7457	1.04162	1173.78	1547.82	4.63416e-08	5-149396550-A-G	24376	1061	1287	0.352441	1	6.15361e-09	0.178165	0.0304998	9.999e-05	3.54973e-05	7.33166e-06	0.00036884
ENSG00000211725.3	5226	1.02981	744.503	1568.25	6.48911e-08	7-142761342-A-G	278794	1331	1821	0.498903	1	1.12247e-08	0.126488	0.0220415	9.999e-05	3.54631e-05	7.32517e-06	0.00057004
ENSG00000031823.14	9654	1.02659	2052.6	1604.85	2.27321e-08	19-5947571-G-C	-30571	110	113	0.0310099	1	5.25606e-09	-0.133706	0.0227847	9.999e-05	3.53823e-05	7.30908e-06	0.000205673
ENSG00000165244.6	7243	1.03531	793.002	1535.57	6.39745e-08	9-96430637-A-C	12308	754	877	0.241199	1	7.72738e-09	0.102478	0.0176603	9.999e-05	3.52361e-05	7.27945e-06	0.000540165
ENSG00000135070.14	7731	1.00712	979.821	1558.01	3.85644e-08	9-86180063-T-G	-103039	986	1245	0.340909	1	5.61149e-09	0.082652	0.0141113	9.999e-05	3.5036e-05	7.23869e-06	0.000416593
ENSG00000037749.11	7602	1.05553	782.276	1518.59	7.84965e-08	5-154044038-T-C	5101	1105	1362	0.373081	1	8.06859e-09	-0.049606	0.00855963	9.999e-05	3.49706e-05	7.22575e-06	0.000566217
ENSG00000115415.18	6442	1.04519	900.189	1545.52	6.12514e-08	2-191013761-T-C	-7199	485	521	0.142818	1	8.2165e-09	0.0888746	0.0153437	0.00019998	3.47092e-05	7.17232e-06	0.000483768
ENSG00000183137.14	6693	1.04363	669.104	1517.28	8.10815e-08	6-109178002-CAGAA-C	82892	80	81	0.0221918	1	8.25193e-09	0.317755	0.0548658	9.999e-05	3.46766e-05	7.16614e-06	0.000649108
ENSG00000167371.17	4041	1.02091	579.508	1541.3	7.39179e-08	16-29817389-C-G	5403	495	532	0.145913	1	9.69938e-09	0.182755	0.0317075	0.00019998	3.44001e-05	7.10957e-06	0.000721263
ENSG00000160767.20	4898	1.03515	670.333	1534.07	7.36981e-08	1-154887616-G-A	-367867	68	68	0.0186608	1	8.92555e-09	-0.270708	0.0468511	9.999e-05	3.43367e-05	7.09703e-06	0.00063881
ENSG00000082014.16	8472	1.04385	1424.33	1561.82	3.78046e-08	7-151265544-G-A	-12352	674	770	0.210959	1	5.72669e-09	-0.072218	0.0123371	9.999e-05	3.43284e-05	7.09589e-06	0.000305097
ENSG00000126337.13	7340	1.04407	788.057	1522.47	6.81848e-08	17-41441350-G-T	-51196	509	581	0.159178	1	7.17225e-09	0.246602	0.0424045	9.999e-05	3.4174e-05	7.06453e-06	0.000551565
ENSG00000138794.9	7868	1.02896	958.026	1547.91	4.78371e-08	4-109688889-G-GTTCTC	-14694	1058	1296	0.355061	1	6.38404e-09	-0.107298	0.0183878	9.999e-05	3.389e-05	7.00638e-06	0.000442377
ENSG00000151611.13	5401	1.01572	723.049	1553.96	5.46058e-08	4-145688391-T-G	70128	295	304	0.0832877	1	7.92413e-09	-0.184791	0.0318691	9.999e-05	3.34402e-05	6.91394e-06	0.00057298
ENSG00000102878.16	4693	1.02361	401.255	1494.22	1.06653e-07	16-67349024-A-G	184281	158	191	0.0524149	1	8.72869e-09	0.210012	0.0363225	9.999e-05	3.34091e-05	6.90806e-06	0.00104631
ENSG00000122643.18	8158	1.0432	721.981	1497.42	7.21779e-08	7-32996173-C-T	-66624	67	68	0.0186199	1	5.74598e-09	0.189952	0.0324529	9.999e-05	3.33986e-05	6.90644e-06	0.000601151
ENSG00000234076.1	8252	1.03267	1460.22	1578.18	3.18446e-08	3-188946940-G-GC	-699	413	536	0.146849	1	5.67573e-09	-0.274216	0.0468326	9.999e-05	3.30957e-05	6.84436e-06	0.000292086
ENSG00000169251.12	7604	1.04628	521.494	1492.98	1.02033e-07	3-161281697-GA-G	177001	1186	1537	0.42111	1	8.17283e-09	0.0457806	0.00790254	9.999e-05	3.30692e-05	6.83943e-06	0.000836412
ENSG00000185869.14	6062	1.05885	378.429	1470.09	1.58836e-07	19-36965080-C-T	48789	1239	1651	0.452276	1	1.0582e-08	0.0907218	0.015781	9.999e-05	3.30585e-05	6.83775e-06	0.0011764
ENSG00000086506.2	5689	1.0388	1001.87	1532.77	4.89061e-08	16-180482-C-G	29	609	687	0.188322	1	5.51638e-09	-0.109879	0.0187505	9.999e-05	3.27806e-05	6.78082e-06	0.000430087
ENSG00000119725.18	7309	1.03459	586.695	1492.98	7.97694e-08	14-73852752-G-C	-34076	57	59	0.016191	1	6.1312e-09	0.455808	0.0780208	9.999e-05	3.26554e-05	6.75544e-06	0.00072916
ENSG00000198892.6	7139	1.03557	1203.07	1555.57	3.91532e-08	1-201865199-C-CT	-23481	727	827	0.232565	1	5.55332e-09	0.14652	0.0250079	0.00019998	3.25405e-05	6.73222e-06	0.000356244
ENSG00000177045.7	8112	1.01708	1339.86	1560.15	2.90481e-08	19-45792972-A-T	23746	1341	1778	0.487116	1	4.18569e-09	-0.155662	0.0263538	9.999e-05	3.24851e-05	6.7213e-06	0.000309975
ENSG00000240370.6	8148	1.03712	1389.07	1568.6	3.42115e-08	12-6868111-T-C	-5278	1118	1439	0.394273	1	5.52556e-09	0.174749	0.0298217	0.00019998	3.23161e-05	6.68685e-06	0.000309351
ENSG00000227217.1	8897	1.05374	880.135	1502.63	6.30026e-08	1-157699488-C-T	7726	1287	1668	0.456844	1	5.21323e-09	0.15187	0.0258739	9.999e-05	3.1984e-05	6.61867e-06	0.000501805
ENSG00000264924.1	6729	1.03742	955.225	1528.7	4.9292e-08	18-24138344-A-T	17341	494	523	0.143209	1	5.31317e-09	0.247157	0.042131	9.999e-05	3.19079e-05	6.60344e-06	0.000450044
ENSG00000116580.18	4751	1.02304	656.446	1548.17	6.18111e-08	1-155696508-G-A	-162892	203	245	0.0671969	1	8.54703e-09	0.152419	0.0263451	9.999e-05	3.18261e-05	6.58705e-06	0.000639076
ENSG00000164406.7	6626	1.03479	873.312	1537.92	5.23045e-08	5-132949700-A-ACACG	77378	189	201	0.0563657	1	6.3121e-09	0.296784	0.0508436	9.999e-05	3.17783e-05	6.57769e-06	0.000490082
ENSG00000125812.15	9036	1.05228	896.865	1515.18	6.0365e-08	20-23347367-A-G	-14815	752	939	0.25726	1	5.73842e-09	-0.160941	0.0274954	9.999e-05	3.16573e-05	6.55316e-06	0.000491274
ENSG00000198546.14	5962	1.03592	831.091	1538.89	5.53189e-08	10-133300433-G-A	-8042	75	78	0.0213699	1	6.79997e-09	0.25588	0.0439314	9.999e-05	3.16197e-05	6.5459e-06	0.000515944
ENSG00000115977.18	7681	1.05142	841.677	1513.36	6.36676e-08	2-69747821-G-T	73472	91	99	0.0271233	1	5.97521e-09	-0.145394	0.0248685	0.00019998	3.15977e-05	6.54185e-06	0.000522735
ENSG00000271200.1	7757	1.0285	1163.75	1550.89	3.6445e-08	1-61742713-G-A	289	244	258	0.0707237	1	4.86026e-09	0.32222	0.0547858	0.00029997	3.14442e-05	6.51061e-06	0.000363907
ENSG00000138443.15	5431	1.04587	475.731	1485.09	1.0612e-07	2-203440235-A-G	112016	94	100	0.0273973	1	7.81508e-09	0.170525	0.0293969	9.999e-05	3.14324e-05	6.50868e-06	0.00091621
ENSG00000186591.11	6639	1.03255	914.561	1553.73	4.80703e-08	7-129891818-A-C	-61131	243	252	0.0699611	1	6.84945e-09	0.123269	0.0211682	9.999e-05	3.12712e-05	6.47581e-06	0.00046622
ENSG00000262484.1	7997	1.0534	840.053	1489.22	6.427e-08	19-38933469-T-C	21311	907	1070	0.293037	1	4.55694e-09	0.178767	0.0303389	9.999e-05	3.12043e-05	6.46247e-06	0.000525453
ENSG00000260912.1	8962	1.04984	1243.01	1519.96	4.18972e-08	9-19456934-G-T	3725	1117	1443	0.395285	1	3.98649e-09	-0.146134	0.0247064	9.999e-05	3.11654e-05	6.45494e-06	0.000353076
ENSG00000269300.1	8894	1.02383	1279.62	1574.14	3.12144e-08	19-8817536-CT-C	-3965	1033	1259	0.344865	1	5.30823e-09	-0.158513	0.0270197	9.999e-05	3.10571e-05	6.43302e-06	0.000328343
ENSG00000197024.8	8187	1.02115	1319.23	1569.48	2.94076e-08	7-149636748-G-A	510332	747	856	0.234907	1	4.71548e-09	-0.100002	0.0169881	9.999e-05	3.10137e-05	6.42454e-06	0.000317029
ENSG00000135702.14	9065	1.04219	1064.78	1533.98	4.49429e-08	16-75542272-TATAGGTGTGG-T	7025	870	1036	0.283747	1	5.08046e-09	0.197891	0.0336895	9.999e-05	3.08793e-05	6.39721e-06	0.000406977
ENSG00000139133.6	8551	1.07712	221.375	1375.86	3.02829e-07	12-33982646-T-C	-41489	1044	1298	0.355495	1	7.55509e-09	-0.103544	0.0178322	9.999e-05	3.08711e-05	6.39603e-06	0.0020698
ENSG00000248406.1	7235	1.02085	875.41	1539.48	4.3882e-08	19-12373655-G-A	-10032	1255	1649	0.451781	1	5.26482e-09	-0.160418	0.027338	0.00019998	3.07985e-05	6.3815e-06	0.000477478
ENSG00000128513.14	8631	1.06381	607.675	1497.18	9.70106e-08	7-124913736-AT-A	-16136	993	1206	0.330318	1	8.0851e-09	-0.0553654	0.009554	9.999e-05	3.07848e-05	6.37917e-06	0.000738703
ENSG00000162576.16	6364	1.01273	1052.87	1562.41	3.32207e-08	1-1388565-G-GTC	26788	106	107	0.0298216	1	4.98949e-09	0.33363	0.0567685	9.999e-05	3.05273e-05	6.3263e-06	0.000391496
ENSG00000214736.7	7584	1.03966	1142.06	1535.17	4.03145e-08	6-41899993-AAT-A	112331	644	723	0.202748	1	4.55181e-09	-0.0590892	0.0100278	9.999e-05	3.04551e-05	6.31186e-06	0.000377844
ENSG00000034713.7	9121	1.03391	1009.99	1522.43	4.29426e-08	16-75555263-G-C	-11088	444	540	0.147864	1	4.221e-09	-0.0925374	0.0156704	9.999e-05	3.04008e-05	6.30111e-06	0.000423146
ENSG00000272931.1	6806	1.04091	792.98	1547.69	5.8514e-08	1-89826418-C-T	5550	1149	1428	0.391185	1	7.99288e-09	-0.169135	0.0291765	0.00019998	3.03052e-05	6.28179e-06	0.000545261
ENSG00000117411.16	6432	1.02206	746.264	1510.97	5.12899e-08	1-43979137-G-T	194	77	82	0.0225895	1	4.52903e-09	0.390385	0.0662415	9.999e-05	3.02933e-05	6.27982e-06	0.000561247
ENSG00000229961.2	7824	1.0317	1120.13	1562.06	3.76014e-08	1-157314558-C-G	143442	521	557	0.15277	1	5.70748e-09	0.163257	0.0278867	0.00029997	3.01847e-05	6.25781e-06	0.000380132
ENSG00000227908.3	8227	1.04955	849.629	1529.9	5.88073e-08	5-55997800-T-C	2633	251	292	0.0799562	1	6.58742e-09	-0.352793	0.0605139	9.999e-05	2.99285e-05	6.20518e-06	0.000516257
ENSG00000239377.1	8202	1.04156	1215.67	1550.08	3.79334e-08	7-150387400-C-T	3515	1261	1606	0.44	1	5.03732e-09	-0.173957	0.0296075	9.999e-05	2.99042e-05	6.20064e-06	0.000356101
ENSG00000231889.7	7147	1.06715	613.183	1478.05	9.64076e-08	6-111573597-CTTGAA-C	90086	1223	1565	0.428611	1	6.43163e-09	0.147475	0.0252785	9.999e-05	2.98433e-05	6.18852e-06	0.000736016
ENSG00000211645.2	8472	1.0098	1155.83	1569.52	2.86579e-08	22-22268959-G-A	-58341	1151	1370	0.375359	1	4.58446e-09	0.160546	0.0272513	9.999e-05	2.98147e-05	6.18308e-06	0.000354817
ENSG00000171812.12	5353	1.07188	618.591	1484.19	9.8759e-08	1-36142326-A-G	17106	219	243	0.0665753	1	7.10812e-09	0.260285	0.0447458	9.999e-05	2.94567e-05	6.10934e-06	0.000735138
ENSG00000271155.1	7345	1.03817	807.793	1530.56	5.40802e-08	9-95462774-G-T	-43461	542	631	0.172877	1	6.03207e-09	0.239083	0.0409044	9.999e-05	2.92887e-05	6.07498e-06	0.000532831
ENSG00000174165.7	4738	1.04599	438.144	1491.53	1.07666e-07	11-66547132-C-A	894	80	80	0.0219298	1	8.55849e-09	0.301888	0.0521822	9.999e-05	2.92414e-05	6.06565e-06	0.000994972
ENSG00000130340.15	8085	1.05544	976.667	1526.69	5.27778e-08	6-157940033-T-G	239646	982	1182	0.323836	1	5.61342e-09	-0.0871935	0.0148868	0.00019998	2.90985e-05	6.03648e-06	0.000453483
ENSG00000175203.15	5701	1.03177	648.428	1538.8	6.26839e-08	12-57583046-T-C	35715	38	38	0.010411	1	7.82817e-09	-0.225182	0.038821	9.999e-05	2.90763e-05	6.03236e-06	0.000656638
ENSG00000244361.1	8823	1.02277	1486.29	1577.31	2.48193e-08	5-10489117-T-C	297	1017	1259	0.344865	1	4.26566e-09	-0.158274	0.0268104	0.00019998	2.8953e-05	6.00725e-06	0.000282184
ENSG00000250569.1	6536	1.05045	566.914	1508.64	8.60077e-08	8-86502817-C-T	19815	855	1050	0.287514	1	8.0105e-09	0.16765	0.0289222	9.999e-05	2.89012e-05	5.99701e-06	0.000774741
ENSG00000165494.11	8048	1.02396	776.71	1531.7	4.78773e-08	11-83118404-T-C	-38584	558	621	0.170137	1	5.31906e-09	-0.0461836	0.0078728	9.999e-05	2.88239e-05	5.98143e-06	0.000541007
ENSG00000163882.9	8033	1.03969	1036.61	1521.93	4.19855e-08	3-184362172-C-T	454	722	830	0.227647	1	4.08928e-09	-0.0869507	0.0147111	9.999e-05	2.87145e-05	5.95921e-06	0.000416297
ENSG00000129437.9	9339	1.03855	2132.84	1609.02	2.01725e-08	19-51090229-A-AT	5984	913	1090	0.298626	1	4.8311e-09	0.18123	0.0308085	9.999e-05	2.87142e-05	5.95921e-06	0.000201969
ENSG00000144381.16	5449	1.03173	508.797	1505.61	7.81032e-08	2-197496334-C-T	-20403	565	615	0.168493	1	6.92217e-09	-0.0603771	0.0103714	0.00019998	2.84185e-05	5.89872e-06	0.000836707
ENSG00000056586.15	6802	1.06129	804.127	1509.96	6.58414e-08	9-122990334-C-G	84993	663	812	0.222832	1	5.97243e-09	-0.0513047	0.00877514	0.00019998	2.8183e-05	5.85031e-06	0.000556017
ENSG00000136807.13	5642	1.04974	773.053	1537.58	6.08231e-08	9-127832583-C-G	46904	80	84	0.0230516	1	7.46227e-09	-0.181227	0.0311993	9.999e-05	2.80262e-05	5.81822e-06	0.000567551
ENSG00000139793.18	6567	1.02616	898.806	1544.64	4.07724e-08	13-97223779-CATTT-C	2345	380	401	0.110044	1	5.13772e-09	-0.0792454	0.0134953	0.00019998	2.77399e-05	5.75926e-06	0.000469282
ENSG00000239951.1	4180	1.04437	353.139	1481.54	1.24937e-07	2-89184370-A-G	41210	70	70	0.0192097	1	9.08833e-09	-0.197098	0.0341297	0.00019998	2.77317e-05	5.75802e-06	0.00123101
ENSG00000223547.9	7377	1.04151	864.913	1540.82	4.94411e-08	19-12078564-C-T	13865	1194	1572	0.430685	1	6.11884e-09	-0.116815	0.019994	9.999e-05	2.76597e-05	5.74352e-06	0.000500429
ENSG00000099795.6	7908	1.01935	1676.35	1614.5	2.02902e-08	19-14561937-C-T	-10125	1296	1703	0.466539	1	5.16113e-09	0.038816	0.00661112	9.999e-05	2.76419e-05	5.74029e-06	0.000248733
ENSG00000273391.1	7425	1.04172	1259.89	1555.17	3.39612e-08	7-139351852-G-T	-7659	1029	1337	0.366135	1	4.71299e-09	0.197999	0.0336352	9.999e-05	2.76152e-05	5.7352e-06	0.000343693
ENSG00000246363.2	5093	1.04973	513.887	1498.48	8.9788e-08	12-89164803-ATCTCTCTCTCTCTCTCTCTCTCTC-A	145124	983	1214	0.332569	1	7.49951e-09	0.152406	0.0262413	0.00019998	2.74782e-05	5.70721e-06	0.000853641
ENSG00000134326.11	8312	1.03106	1218.27	1547.19	3.12906e-08	2-6836263-T-C	-30372	139	142	0.0389041	1	3.92344e-09	0.173249	0.0292774	9.999e-05	2.74216e-05	5.69591e-06	0.000349132
ENSG00000132356.11	8391	1.05419	471.899	1444.18	1.00363e-07	5-40767356-C-T	-31018	958	1140	0.312191	1	4.49739e-09	0.0337828	0.00573121	9.999e-05	2.69619e-05	5.60085e-06	0.000936374
ENSG00000276517.1	7116	1.0646	671.338	1469.75	7.79851e-08	2-32327542-A-G	-198962	1096	1358	0.371914	1	4.53553e-09	0.175469	0.0297752	9.999e-05	2.69128e-05	5.59111e-06	0.000669534
ENSG00000273604.1	5317	1.02601	921.597	1569.03	3.84502e-08	17-38688340-G-T	12919	1111	1402	0.383919	1	6.3231e-09	0.139877	0.0239642	9.999e-05	2.68412e-05	5.57668e-06	0.000457567
ENSG00000069345.11	2215	1.04967	191.969	1486.07	2.34483e-07	16-47055446-T-C	81658	247	266	0.0728767	1	2.00274e-08	0.119705	0.0212322	9.999e-05	2.67923e-05	5.56698e-06	0.00228309
ENSG00000065548.17	6649	1.04409	288.963	1442.09	1.46758e-07	2-186013510-C-G	-472646	462	507	0.138904	1	6.9363e-09	0.056412	0.00969085	9.999e-05	2.6688e-05	5.54574e-06	0.00150347
ENSG00000007392.16	5990	1.06082	1036.94	1520.12	4.82789e-08	16-250077-G-C	20614	73	79	0.021632	1	4.69943e-09	-0.225657	0.0383305	9.999e-05	2.66871e-05	5.54574e-06	0.000430881
ENSG00000031003.10	5250	1.0209	549.78	1540.93	6.02968e-08	5-137908622-T-C	-143339	1255	1612	0.44158	1	7.6707e-09	-0.04868	0.00838733	9.999e-05	2.64829e-05	5.50401e-06	0.000760233
ENSG00000108551.4	6290	1.03061	673.253	1500.84	5.40649e-08	17-17629952-T-TA	133557	879	1025	0.280784	1	4.27378e-09	0.182213	0.0308671	9.999e-05	2.62716e-05	5.46054e-06	0.000631191
ENSG00000152332.15	8145	1.04545	1044.45	1547.34	4.04458e-08	1-162547227-A-C	49976	349	386	0.105753	1	5.24921e-09	0.0487997	0.00831559	9.999e-05	2.62001e-05	5.4461e-06	0.000417149
ENSG00000267128.1	8666	1.04835	1212.97	1525.69	3.56782e-08	17-76138547-C-G	-2018	835	957	0.262061	1	3.54674e-09	0.112202	0.018907	9.999e-05	2.60641e-05	5.41826e-06	0.000360932
ENSG00000062716.12	4622	1.03629	396.548	1494.38	9.63362e-08	17-59971302-C-G	264110	101	107	0.0293472	1	7.76625e-09	0.107756	0.0185726	0.00019998	2.59959e-05	5.40452e-06	0.00108167
ENSG00000172732.11	4789	1.02747	491.683	1510.68	7.07544e-08	11-65878360-G-C	18298	746	863	0.236828	1	6.5443e-09	-0.0692987	0.0118844	9.999e-05	2.59315e-05	5.39156e-06	0.000859592
ENSG00000035720.7	7591	1.06315	656.428	1503.04	7.55956e-08	4-67550258-G-C	-8470	190	198	0.0544554	1	6.47074e-09	0.129315	0.0221696	9.999e-05	2.58078e-05	5.36628e-06	0.000683127
ENSG00000255833.1	6544	1.05377	828.917	1527.86	5.45382e-08	5-135451802-G-A	-597	631	719	0.197094	1	5.90626e-09	0.153628	0.026268	9.999e-05	2.57832e-05	5.3616e-06	0.000532828
ENSG00000055163.19	8259	1.04554	778.903	1510.42	5.32426e-08	5-157354934-G-A	88855	648	733	0.201042	1	4.69867e-09	0.0706612	0.0120026	9.999e-05	2.56751e-05	5.33954e-06	0.000559406
ENSG00000274898.1	7533	1.03869	683.554	1499.73	5.64064e-08	13-77028428-T-C	484	190	196	0.0536986	1	4.43134e-09	-0.408339	0.0692448	9.999e-05	2.55859e-05	5.32141e-06	0.00063019
ENSG00000249947.2	9664	1.03427	713.547	1478.14	5.15605e-08	5-112903863-G-A	18769	78	79	0.0216438	1	3.07821e-09	0.610004	0.102383	0.00019998	2.55472e-05	5.3138e-06	0.000599244
ENSG00000000419.12	8340	1.026	1459.9	1576.16	2.30852e-08	20-50663925-C-CT	-294630	40	40	0.0112486	1	3.88619e-09	-0.255787	0.0432138	0.00019998	2.54976e-05	5.3039e-06	0.000288871
ENSG00000101003.9	7157	1.04097	452.156	1488.31	8.64094e-08	20-25202012-A-G	-205715	1208	1563	0.42818	1	6.37544e-09	0.142952	0.0244969	9.999e-05	2.53234e-05	5.26808e-06	0.000956148
ENSG00000088053.11	10144	1.03848	2039.71	1568.08	1.86593e-08	19-55060872-A-T	22608	466	505	0.138356	1	2.79721e-09	-0.113742	0.0190394	9.999e-05	2.53013e-05	5.26393e-06	0.000211162
ENSG00000054598.6	8923	1.02743	1661.14	1580.5	2.02349e-08	6-1709469-T-C	99497	965	1126	0.308347	1	3.52812e-09	-0.166752	0.0280949	0.00019998	2.50423e-05	5.21044e-06	0.000254496
ENSG00000272129.1	9568	1.03369	585.602	1495.47	6.08627e-08	6-80347003-G-GAAA	-8421	591	665	0.186798	1	4.60417e-09	-0.221252	0.0375602	9.999e-05	2.48757e-05	5.1762e-06	0.000729408
ENSG00000273348.1	5812	1.05701	660.4	1504.22	6.83072e-08	18-22343817-T-C	-4435	764	855	0.234247	1	5.83213e-09	-0.185649	0.0317315	9.999e-05	2.4866e-05	5.17459e-06	0.000672294
ENSG00000163558.12	6890	1.0026	984.189	1575.4	2.59051e-08	3-170226887-G-T	4522	181	206	0.0564074	1	4.3781e-09	-0.127608	0.0216319	9.999e-05	2.47756e-05	5.15619e-06	0.000411472
ENSG00000102901.12	4905	1.03901	352.24	1472.79	1.0615e-07	16-67858459-A-T	10648	85	86	0.0235487	1	6.77523e-09	-0.154349	0.026497	9.999e-05	2.47007e-05	5.14102e-06	0.00122318
ENSG00000270441.1	3464	1.04464	243.116	1490.96	1.62166e-07	3-48846219-CT-C	-314632	608	679	0.189559	1	1.37262e-08	-0.206544	0.0362116	9.999e-05	2.45882e-05	5.11801e-06	0.00178835
ENSG00000133488.14	6691	1.02618	565.206	1494.37	5.76509e-08	22-30495277-C-A	-10434	51	52	0.0142622	1	4.26599e-09	-0.5055	0.0856281	9.999e-05	2.45822e-05	5.11719e-06	0.000746191
ENSG00000087995.15	5436	1.01466	648.661	1527.86	4.4318e-08	17-62426116-A-C	2249	127	140	0.0383352	1	4.66052e-09	0.305035	0.0518015	9.999e-05	2.45084e-05	5.10222e-06	0.000637499
ENSG00000175606.10	7498	1.0581	911.851	1524.76	4.92979e-08	8-73988546-C-A	16109	190	203	0.055586	1	5.07862e-09	-0.195441	0.0332721	9.999e-05	2.44945e-05	5.09974e-06	0.000487814
ENSG00000164220.6	8693	1.02349	1204.93	1557.51	2.59639e-08	5-76402936-G-T	-220498	1314	1714	0.469529	1	3.58167e-09	0.170428	0.0287265	0.00019998	2.4274e-05	5.05424e-06	0.00034849
ENSG00000196449.3	6889	0.998696	1276.48	1606.9	1.87439e-08	1-37933719-CAATAAATAAATA-C	126743	380	411	0.114103	1	4.3578e-09	0.207938	0.0352447	0.00019998	2.42735e-05	5.05424e-06	0.000315089
ENSG00000196422.10	9797	1.05847	2132.7	1581.2	2.09742e-08	9-135441583-G-A	-37496	1054	1299	0.355928	1	3.70027e-09	0.107154	0.018078	9.999e-05	2.42721e-05	5.05424e-06	0.000208727
ENSG00000206417.8	7323	1.0617	629.654	1486.83	7.31757e-08	3-129330692-CTG-C	13538	1075	1337	0.366228	1	5.15693e-09	-0.171536	0.0292152	9.999e-05	2.42145e-05	5.04306e-06	0.000710497
ENSG00000260136.5	7130	1.00798	1245.97	1587.85	2.09349e-08	16-23482035-G-A	29277	714	829	0.226999	1	3.97938e-09	0.218336	0.0369115	9.999e-05	2.38969e-05	4.97732e-06	0.000328109
ENSG00000135148.11	4892	1.06269	436.755	1479.32	1.0514e-07	12-111579116-T-C	-546385	37	37	0.0101425	1	7.23059e-09	-0.203001	0.0349154	9.999e-05	2.38792e-05	4.97404e-06	0.00102576
ENSG00000168374.10	7391	1.06068	601.9	1488.5	7.47712e-08	3-57755759-A-AT	157539	57	58	0.0160487	1	5.39416e-09	0.227002	0.038712	9.999e-05	2.38705e-05	4.97262e-06	0.00074202
ENSG00000227262.3	17890	1.06257	386.977	1379.9	1.17401e-07	6-29823494-A-AAAATTAAATT	-103479	327	343	0.0940241	1	2.40626e-09	-0.327473	0.0545876	9.999e-05	2.36391e-05	4.92482e-06	0.0011574
ENSG00000164258.11	8796	1.02961	847.423	1531.25	3.79429e-08	5-53500000-G-T	-60633	73	76	0.0208562	1	4.06004e-09	0.237563	0.0401849	9.999e-05	2.33687e-05	4.86886e-06	0.000500655
ENSG00000263177.1	7650	1.04113	1117.17	1523.68	3.23231e-08	16-3416799-G-A	45893	90	102	0.028208	1	3.09369e-09	-0.41482	0.0696328	9.999e-05	2.3288e-05	4.85245e-06	0.000387212
ENSG00000171067.10	7486	1.05235	810.588	1511.51	4.99171e-08	11-68239911-C-T	-32090	788	933	0.255482	1	4.4174e-09	0.0741592	0.0125746	0.00019998	2.32862e-05	4.85245e-06	0.000543607
ENSG00000189051.5	7847	1.02806	1340.49	1561.22	2.34764e-08	17-8410008-C-CA	12182	1072	1306	0.357694	1	3.33934e-09	0.196099	0.0329883	9.999e-05	2.32428e-05	4.84381e-06	0.000315703
ENSG00000105705.15	7109	1.01165	806.41	1549.27	3.26431e-08	19-19412161-T-A	91481	728	820	0.225027	1	4.21443e-09	0.0668111	0.0113134	9.999e-05	2.31647e-05	4.82791e-06	0.000510163
ENSG00000215067.9	8428	1.03876	1496.68	1548.03	2.34154e-08	17-7008563-C-T	-3786	323	358	0.0980822	1	2.85701e-09	0.258604	0.0433135	9.999e-05	2.31528e-05	4.82583e-06	0.000287903
ENSG00000083812.11	4153	1.04835	441.859	1496.95	8.72979e-08	19-58496199-G-T	29154	519	564	0.154605	1	7.13143e-09	0.151264	0.0260064	9.999e-05	2.31039e-05	4.81602e-06	0.000990465
ENSG00000132330.16	9450	1.05345	1219.73	1515.26	3.32812e-08	2-238124504-A-G	63615	1037	1230	0.336897	1	2.89435e-09	0.100094	0.0167708	9.999e-05	2.30954e-05	4.81463e-06	0.000361952
ENSG00000261221.3	9816	1.05202	1881.16	1553.1	2.11992e-08	19-55605549-C-T	144	592	646	0.17718	1	2.71035e-09	-0.0488531	0.0081704	9.999e-05	2.30126e-05	4.79775e-06	0.000234154
ENSG00000147679.11	6303	1.03069	941.81	1570.42	3.38857e-08	8-116766331-C-A	-172	1180	1524	0.417489	1	5.57914e-09	-0.0588438	0.0100448	9.999e-05	2.2922e-05	4.77925e-06	0.000451311
ENSG00000101473.16	7614	1.03227	939.159	1540.13	3.44271e-08	20-45799922-G-A	-57484	143	144	0.0400445	1	4.02894e-09	0.176955	0.0299262	9.999e-05	2.28386e-05	4.76225e-06	0.000453797
ENSG00000205220.11	4934	1.04838	350.184	1462.87	1.08606e-07	16-67940050-G-A	2963	227	238	0.0652412	1	6.19264e-09	-0.0638527	0.0109328	9.999e-05	2.27569e-05	4.74561e-06	0.00124964
ENSG00000182324.6	9026	1.04399	1547.01	1575.75	2.34697e-08	19-48466679-A-G	5430	231	246	0.0673973	1	3.93976e-09	-0.330604	0.0558755	9.999e-05	2.27171e-05	4.73767e-06	0.000280971
ENSG00000101752.11	4436	1.03377	515.932	1530.15	6.30776e-08	18-21741286-G-A	36329	658	756	0.207578	1	7.15588e-09	-0.0447503	0.00769455	9.999e-05	2.26229e-05	4.71842e-06	0.000827984
ENSG00000229106.1	6597	1.04109	838.167	1533.77	4.13189e-08	1-23870193-C-T	-32544	1183	1486	0.406919	1	4.60619e-09	-0.123547	0.0209738	9.999e-05	2.2307e-05	4.6529e-06	0.000516029
ENSG00000186951.16	9250	1.01985	1624.32	1566.45	1.70536e-08	22-46150870-CCGAGGACTCTTG-C	349	159	167	0.0458791	1	2.48318e-09	-0.186839	0.031172	0.00019998	2.23009e-05	4.65199e-06	0.000256919
ENSG00000242689.2	6947	1.05521	442.091	1490.48	9.0158e-08	11-58627550-T-C	4877	457	486	0.133224	1	6.87171e-09	0.233658	0.0401285	9.999e-05	2.22372e-05	4.63909e-06	0.00100115
ENSG00000175197.11	5730	1.03507	631.358	1528.79	5.11941e-08	12-57507083-T-C	-13434	513	557	0.154636	1	5.55376e-09	0.097857	0.0167022	9.999e-05	2.2151e-05	4.62148e-06	0.000678144
ENSG00000186141.8	952	1.0427	175	1540.73	1.99747e-07	1-145765416-TA-T	-58672	74	75	0.0208565	1	2.97084e-08	0.306171	0.0549841	9.999e-05	2.21408e-05	4.61972e-06	0.0024755
ENSG00000145029.13	3371	1.04615	226.384	1472.12	1.59734e-07	3-48851199-A-G	-578127	120	141	0.0386301	1	1.09044e-08	0.272471	0.0474389	9.999e-05	2.21065e-05	4.61293e-06	0.00192519
ENSG00000078403.16	5987	1.0367	626.926	1487.98	5.22874e-08	10-22224438-CTT-C	699763	83	83	0.0227522	1	3.5257e-09	0.181129	0.0305167	9.999e-05	2.20851e-05	4.60884e-06	0.000684806
ENSG00000109171.14	5674	1.04789	479.19	1485.34	7.67262e-08	4-48451367-GCACA-G	110045	1363	1822	0.499174	1	5.35698e-09	-0.0471293	0.00803567	0.00019998	2.20787e-05	4.60788e-06	0.000912649
ENSG00000143819.12	7390	1.03881	726.366	1527.02	4.59794e-08	1-225841073-A-C	30981	362	392	0.107338	1	4.81355e-09	-0.178989	0.0304243	0.00019998	2.2013e-05	4.59454e-06	0.00059317
ENSG00000279532.1	4493	1.03494	587.477	1532.06	5.41553e-08	17-28383292-G-T	8991	377	404	0.110624	1	6.14561e-09	-0.266159	0.0455615	9.999e-05	2.18227e-05	4.55518e-06	0.000728616
ENSG00000088827.12	8822	1.03579	1311.61	1536.96	2.43241e-08	20-3722726-GAATA-G	15598	863	996	0.272777	1	2.61816e-09	0.0862088	0.0144041	9.999e-05	2.16865e-05	4.52712e-06	0.000326886
ENSG00000173065.13	3958	1.05094	487.739	1505.88	7.63726e-08	17-28828039-C-A	-14800	66	69	0.0192522	1	6.76596e-09	0.333074	0.0571763	9.999e-05	2.1669e-05	4.52382e-06	0.000901164
ENSG00000105011.8	8723	1.02991	1736.89	1587.69	1.72315e-08	19-14178492-G-A	41536	197	209	0.0573231	1	3.20635e-09	-0.125682	0.0211184	9.999e-05	2.16362e-05	4.51734e-06	0.000244424
ENSG00000169410.9	5095	1.03848	484.817	1499.92	6.73194e-08	15-75594147-G-C	14858	566	620	0.169956	1	5.45466e-09	0.108344	0.0184826	9.999e-05	2.15691e-05	4.50369e-06	0.000888073
ENSG00000198736.11	8239	1.04547	1297.49	1547.65	2.67138e-08	16-1764661-C-T	-178665	73	76	0.0208105	1	3.29995e-09	-0.0868129	0.014599	9.999e-05	2.13014e-05	4.44815e-06	0.00033582
ENSG00000235109.7	7860	1.05655	238.353	1397.5	1.62562e-07	6-28361817-TC-T	5546	285	298	0.0816886	1	4.5433e-09	-0.278973	0.0473411	9.999e-05	2.12807e-05	4.4442e-06	0.00186006
ENSG00000103066.12	5034	1.05372	376.034	1471.39	1.00007e-07	16-68260897-C-G	15593	772	901	0.246849	1	6.21053e-09	0.0801651	0.013727	9.999e-05	2.12481e-05	4.43773e-06	0.00117404
ENSG00000261959.1	6493	1.0435	1284.6	1568.59	2.62872e-08	17-50158741-G-GA	-6575	1351	1818	0.498078	1	4.12095e-09	-0.178032	0.0301277	9.999e-05	2.11708e-05	4.42194e-06	0.000338084
ENSG00000244693.1	5752	1.03244	685.664	1534.78	4.38775e-08	7-144096535-T-TA	-172753	600	677	0.185785	1	4.9893e-09	-0.220417	0.0375048	9.999e-05	2.11624e-05	4.42056e-06	0.000621692
ENSG00000279792.1	6558	1.03644	1222.57	1558.88	2.56525e-08	17-50396058-G-C	30826	84	86	0.0235616	1	3.58943e-09	-0.632923	0.106689	9.999e-05	2.11547e-05	4.41929e-06	0.000351075
ENSG00000227057.9	23643	1.05265	995.783	1467.12	3.72003e-08	6-33286888-A-G	-2413	428	463	0.126849	1	1.824e-09	0.0771271	0.0127593	9.999e-05	2.11523e-05	4.41916e-06	0.000442751
ENSG00000240710.1	7637	1.01568	1405.41	1601.67	1.7855e-08	1-204559021-G-C	-44014	58	58	0.0159253	1	3.90074e-09	-0.522321	0.0882527	9.999e-05	2.11106e-05	4.4108e-06	0.000294809
ENSG00000229728.1	9204	1.03095	2139.05	1601.55	1.36859e-08	20-1357097-C-T	-4535	398	428	0.117325	1	2.91452e-09	-0.282815	0.047395	0.00019998	2.09115e-05	4.36956e-06	0.000198824
ENSG00000110955.8	4743	1.04375	617.954	1506.28	5.37928e-08	12-56619206-G-A	-26862	160	168	0.0460022	1	4.53003e-09	-0.0889401	0.0150917	9.999e-05	2.07717e-05	4.34068e-06	0.000702954
ENSG00000106635.7	4298	1.04713	637.513	1555.73	5.39685e-08	7-73621527-T-C	63525	812	929	0.254521	1	7.97479e-09	-0.0787838	0.0135896	9.999e-05	2.07649e-05	4.33963e-06	0.000685218
ENSG00000168101.14	10393	1.02703	1708.38	1554.1	1.62661e-08	16-4027817-T-C	-665877	1307	1792	0.490929	1	2.03673e-09	0.0497648	0.00825751	9.999e-05	2.06857e-05	4.32341e-06	0.000247291
ENSG00000141499.16	7711	1.06212	1331.27	1553.83	2.9905e-08	17-7689242-C-T	2870	435	471	0.129112	1	4.02341e-09	0.142332	0.0240699	9.999e-05	2.06425e-05	4.31473e-06	0.000336344
ENSG00000176909.11	9087	1.02078	1424.27	1564.17	1.81927e-08	19-48711559-GTTGTTTGT-G	-8162	1109	1406	0.385102	1	2.59868e-09	0.156374	0.0261221	9.999e-05	2.06216e-05	4.31071e-06	0.000293466
ENSG00000090263.15	6504	1.05123	814.901	1521.7	4.37254e-08	7-140965323-T-TA	-49905	37	37	0.0101314	1	4.27275e-09	-0.315584	0.0534601	9.999e-05	2.06154e-05	4.30976e-06	0.00053974
ENSG00000145358.6	8169	1.02393	714.344	1530.59	3.72084e-08	4-100357949-C-T	167167	408	439	0.120274	1	3.94037e-09	0.240001	0.0405628	9.999e-05	2.0445e-05	4.27449e-06	0.00058819
ENSG00000111145.7	8979	1.03237	1019.37	1527.16	2.84452e-08	12-96027175-T-C	-167207	382	415	0.113761	1	2.78546e-09	-0.108484	0.0181572	9.999e-05	2.03874e-05	4.26279e-06	0.000418169
ENSG00000174799.10	9023	1.05043	1094.4	1547.71	3.18813e-08	4-55954064-T-C	5193	395	437	0.119792	1	4.03098e-09	0.0798935	0.0135116	0.00019998	2.03376e-05	4.25271e-06	0.000401402
ENSG00000110400.10	7369	1.03286	1198.66	1569.78	2.38914e-08	11-119742380-C-A	13296	573	644	0.176632	1	3.75537e-09	0.0904751	0.0152705	9.999e-05	2.00194e-05	4.18651e-06	0.000355928
ENSG00000134186.11	6650	1.03802	866.747	1559.17	3.48674e-08	1-108673857-C-T	-18466	453	529	0.145011	1	5.07817e-09	-0.069701	0.0118659	0.00019998	2.00116e-05	4.18523e-06	0.000496473
ENSG00000121318.2	9457	1.03418	982.5	1515.21	2.9428e-08	12-10975750-GA-G	149392	1019	1285	0.352046	1	2.51057e-09	-0.163729	0.0273246	9.999e-05	1.99296e-05	4.16841e-06	0.000435184
ENSG00000127452.8	8346	1.02685	1107.86	1560.63	2.41329e-08	19-9782925-C-CT	-44891	845	1061	0.290723	1	3.42054e-09	-0.123438	0.0207792	0.00019998	1.99202e-05	4.16678e-06	0.000381195
ENSG00000197162.9	3900	1.03752	493.838	1508.92	6.026e-08	16-30522581-A-G	-63190	64	67	0.0183461	1	5.32717e-09	-0.404376	0.068936	9.999e-05	1.98016e-05	4.14231e-06	0.000870465
ENSG00000196407.11	6035	1.044	603.128	1502.4	5.25905e-08	1-151836590-A-G	-17107	331	345	0.0944688	1	4.21561e-09	0.225236	0.0381405	9.999e-05	1.97257e-05	4.12676e-06	0.000720529
ENSG00000228126.1	4675	1.02044	468.535	1515.34	5.24058e-08	1-150526471-G-A	10714	327	354	0.0970927	1	4.88546e-09	0.272403	0.0463224	0.00019998	1.95925e-05	4.09922e-06	0.000891295
ENSG00000106105.13	7726	1.05272	1032.06	1538.09	3.33796e-08	7-30594705-A-G	24	64	64	0.0175246	1	3.79954e-09	0.230885	0.0389819	9.999e-05	1.95809e-05	4.09713e-06	0.000427243
ENSG00000071564.14	9688	1.02986	2390.72	1598.03	1.13572e-08	19-1641702-C-A	-10903	451	493	0.135291	1	2.28405e-09	-0.0673453	0.0112099	9.999e-05	1.95805e-05	4.09713e-06	0.000177571
ENSG00000164087.7	4709	1.04838	321.793	1459.04	1.01884e-07	3-52169233-G-A	14543	375	408	0.113459	1	5.48236e-09	0.21693	0.0370119	9.999e-05	1.94786e-05	4.07637e-06	0.0013598
ENSG00000136630.12	7698	1.03815	741.47	1515.29	3.97421e-08	1-221230169-T-C	350769	429	462	0.126506	1	3.55136e-09	0.0710871	0.0119792	9.999e-05	1.94668e-05	4.07423e-06	0.000580454
ENSG00000271862.1	6979	1.00922	1008.43	1554.96	2.13665e-08	5-83037042-C-CT	-13922	1246	1584	0.433973	1	2.79464e-09	0.148996	0.0249399	9.999e-05	1.94373e-05	4.0684e-06	0.000406261
ENSG00000080986.12	10352	1.00897	2043.01	1602.41	1.05171e-08	18-2639425-C-T	67914	1062	1302	0.356751	1	2.20845e-09	-0.121134	0.0201446	9.999e-05	1.94373e-05	4.0684e-06	0.000200464
ENSG00000211768.1	4777	1.04021	715.274	1578.02	4.1881e-08	7-142765191-A-T	-31807	1331	1822	0.499177	1	7.67224e-09	-0.163321	0.0281395	9.999e-05	1.93646e-05	4.05382e-06	0.000603776
ENSG00000111142.13	9365	1.03608	1389.15	1569.05	2.05325e-08	12-95405508-C-T	-68012	276	293	0.0804061	1	3.14673e-09	0.0899897	0.0151131	9.999e-05	1.92491e-05	4.02998e-06	0.000308795
ENSG00000062822.12	8495	1.02647	1976.47	1616.2	1.29771e-08	19-50378751-A-G	-5453	81	84	0.0230011	1	3.2426e-09	0.202918	0.0341072	9.999e-05	1.9168e-05	4.01332e-06	0.000213551
ENSG00000107140.15	6097	1.0266	682.227	1506.3	3.75036e-08	9-35599925-T-G	-5380	1351	1789	0.490126	1	2.98428e-09	-0.0535263	0.00897602	9.999e-05	1.90926e-05	3.99787e-06	0.000618679
ENSG00000174840.8	7425	1.03759	550.404	1476.1	5.1997e-08	3-57552553-T-TG	-3723	1190	1518	0.415798	1	3.03249e-09	0.0584638	0.0098084	9.999e-05	1.90024e-05	3.97928e-06	0.000781127
ENSG00000105258.8	7313	1.04941	901.248	1536.56	3.5867e-08	19-36081025-T-A	-33226	1016	1232	0.337534	1	4.0501e-09	0.114518	0.0193699	9.999e-05	1.8979e-05	3.97472e-06	0.000486581
ENSG00000116030.16	5644	1.07989	496.345	1476.78	8.80154e-08	2-202238678-G-A	70	1186	1500	0.410959	1	5.69075e-09	-0.0547382	0.0093493	9.999e-05	1.89033e-05	3.95919e-06	0.000927832
ENSG00000263345.1	8451	1.04394	1468.4	1555.28	2.06908e-08	17-2372550-T-C	-5196	590	686	0.187945	1	2.70561e-09	-0.184385	0.0308358	9.999e-05	1.8871e-05	3.95272e-06	0.000295987
ENSG00000101049.14	7555	1.0435	1254.91	1563.4	2.40582e-08	20-43550544-C-T	-8424	565	616	0.168952	1	3.51906e-09	0.233032	0.0392591	9.999e-05	1.88361e-05	3.94574e-06	0.000346081
ENSG00000167977.8	7725	1.0436	1069.69	1534.63	2.82384e-08	16-2666312-G-A	-16163	378	393	0.10773	1	3.01782e-09	0.127253	0.0213463	9.999e-05	1.88264e-05	3.94403e-06	0.000406059
ENSG00000269970.1	7207	1.02622	1078.45	1564.56	2.31595e-08	9-122372975-A-G	370	432	458	0.125479	1	3.41757e-09	-0.199666	0.0336102	9.999e-05	1.87051e-05	3.91893e-06	0.000391167
ENSG00000116809.11	7555	1.02964	888.477	1515.48	2.90546e-08	1-15863695-G-C	-112437	67	70	0.0191991	1	2.48198e-09	-0.168312	0.0280806	9.999e-05	1.86338e-05	3.90431e-06	0.000477551
ENSG00000198855.6	8218	1.05346	945.457	1532.57	3.48087e-08	12-108617869-G-A	102684	99	101	0.0276864	1	3.73734e-09	0.468391	0.0790447	9.999e-05	1.85141e-05	3.87954e-06	0.000466928
ENSG00000044574.7	6269	1.04198	626.105	1513.51	4.65349e-08	9-125140734-T-C	-100596	1263	1624	0.444812	1	4.17054e-09	-0.0621601	0.0105227	9.999e-05	1.84544e-05	3.86735e-06	0.000691765
ENSG00000267106.5	8336	1.049	1124.88	1545.93	2.78487e-08	19-9612470-A-G	-9033	851	1093	0.299452	1	3.39008e-09	0.195047	0.0328254	9.999e-05	1.84455e-05	3.86579e-06	0.000389603
ENSG00000173875.13	7520	1.04517	955.255	1520.63	3.14919e-08	19-12558084-C-T	-52834	577	681	0.186575	1	2.8958e-09	-0.0844653	0.0141524	9.999e-05	1.84296e-05	3.86277e-06	0.000455874
ENSG00000099942.12	6324	1.02703	1008.91	1569.49	2.45877e-08	22-20691109-C-T	-226317	457	496	0.136865	1	3.86448e-09	-0.0710626	0.0120037	9.999e-05	1.84079e-05	3.85854e-06	0.000418703
ENSG00000231062.1	1609	1.03662	172.925	1501.43	1.58738e-07	2-95071934-A-C	18758	729	825	0.226027	1	1.50325e-08	0.142821	0.0251092	0.00019998	1.83922e-05	3.85555e-06	0.00247993
ENSG00000184432.9	6661	1.00934	796.647	1559.04	2.56382e-08	3-139494790-T-C	105058	1273	1768	0.484118	1	3.59396e-09	-0.0459836	0.00775153	9.999e-05	1.83909e-05	3.85555e-06	0.000514345
ENSG00000068383.18	9064	1.03815	1233.68	1526.37	2.23963e-08	10-132689034-TTAA-T	151214	317	332	0.0909091	1	2.09966e-09	-0.114373	0.0189938	9.999e-05	1.8209e-05	3.81777e-06	0.000348906
ENSG00000257605.2	7707	1.03796	931.951	1530.2	2.94771e-08	12-53298593-CCT-C	-1721	346	352	0.097561	1	3.00757e-09	0.279464	0.0468746	9.999e-05	1.81374e-05	3.80308e-06	0.000461697
ENSG00000143507.17	7263	1.0342	802.982	1538.44	3.25098e-08	1-221973327-A-G	231151	963	1132	0.310201	1	3.70245e-09	-0.131834	0.0222421	9.999e-05	1.79275e-05	3.75937e-06	0.000532464
ENSG00000211650.2	8732	1.05028	1316.05	1575.99	2.33151e-08	22-22907270-C-A	531284	688	823	0.225603	1	3.92177e-09	0.133947	0.0226355	9.999e-05	1.77992e-05	3.73276e-06	0.000333726
ENSG00000145348.16	6958	1.02118	669.197	1545.54	3.3654e-08	4-106171629-G-GATA	-149866	584	620	0.169956	1	4.17921e-09	0.112524	0.0190496	9.999e-05	1.77914e-05	3.73142e-06	0.000624915
ENSG00000251602.6	8107	1.03889	1085.36	1549.18	2.49174e-08	14-105415674-A-G	-4065	204	249	0.0682192	1	3.10571e-09	0.450551	0.0756389	9.999e-05	1.76643e-05	3.70507e-06	0.000397068
ENSG00000169019.10	6579	1.0348	578.524	1500.09	4.45557e-08	4-47471387-G-A	7668	551	644	0.176342	1	3.38301e-09	-0.0654011	0.011006	9.999e-05	1.75776e-05	3.68719e-06	0.000739718
ENSG00000149182.14	4489	1.05673	278.706	1437.07	1.16021e-07	11-47165010-T-G	-12115	284	298	0.0815991	1	4.91211e-09	0.073178	0.0124459	9.999e-05	1.7544e-05	3.68043e-06	0.00159146
ENSG00000148335.14	8300	1.05177	1426.02	1562.59	2.14538e-08	9-129609054-A-G	170	105	108	0.0295728	1	3.06737e-09	0.269527	0.0452326	9.999e-05	1.74597e-05	3.66303e-06	0.00030875
ENSG00000239305.6	5203	1.04531	475.892	1486.2	6.00793e-08	2-86622899-T-C	-967	798	906	0.248219	1	4.06164e-09	-0.0782756	0.0132408	9.999e-05	1.74479e-05	3.66086e-06	0.000915066
ENSG00000237118.2	7362	1.03996	1051.77	1547.16	2.55969e-08	19-40796645-GC-G	-30127	937	1142	0.312843	1	3.12674e-09	0.202919	0.0340727	0.00019998	1.73749e-05	3.64583e-06	0.000410483
ENSG00000163462.17	4845	1.024	644.368	1532.32	3.51979e-08	1-155422160-C-T	248373	72	75	0.0205592	1	3.774e-09	0.29301	0.0494614	0.00019998	1.73656e-05	3.64419e-06	0.000652124
ENSG00000027001.9	11197	1.0167	1539.74	1553.32	1.35272e-08	13-23872827-T-TAAAAAC	-16592	796	916	0.250959	1	1.64014e-09	-0.139441	0.0230015	9.999e-05	1.72722e-05	3.62487e-06	0.000269568
ENSG00000188266.13	8963	1.06687	1027.29	1507.31	3.43262e-08	15-78525105-A-T	17541	850	1000	0.273823	1	2.72631e-09	0.133166	0.0222749	9.999e-05	1.72462e-05	3.61972e-06	0.000439202
ENSG00000189046.10	7314	1.0421	889.467	1526.12	3.05437e-08	12-109093860-C-G	372	149	155	0.0424658	1	2.98458e-09	-0.243432	0.0408222	9.999e-05	1.71335e-05	3.59635e-06	0.000487098
ENSG00000134489.6	6929	1.05177	1130.7	1559.79	2.65576e-08	18-24454876-G-C	-5753	415	448	0.123009	1	3.77061e-09	0.132653	0.0223919	9.999e-05	1.71211e-05	3.59404e-06	0.000389371
ENSG00000090097.21	4513	1.03943	322.86	1479.41	8.16239e-08	3-51965447-G-C	-2963	647	727	0.199069	1	5.37133e-09	0.0735688	0.0125446	9.999e-05	1.70946e-05	3.58876e-06	0.00133535
ENSG00000238086.5	7448	1.0474	652.328	1511.21	4.38942e-08	13-48317700-G-A	-2775	925	1221	0.33443	1	3.79472e-09	0.193023	0.0325883	9.999e-05	1.70814e-05	3.58628e-06	0.000669964
ENSG00000105229.6	9157	1.04183	2107.11	1590.89	1.27714e-08	19-4060709-C-G	53063	736	886	0.24274	1	2.39293e-09	0.0761289	0.0126882	9.999e-05	1.70151e-05	3.57265e-06	0.000205556
ENSG00000183765.20	5646	1.03141	653.419	1546.66	3.67709e-08	22-28388087-G-T	-354335	355	380	0.104053	1	4.67835e-09	0.194469	0.0330287	9.999e-05	1.69702e-05	3.56351e-06	0.000651232
ENSG00000136603.13	7024	1.05336	868.872	1528.01	3.48239e-08	3-170372988-A-ATT	15310	1275	1613	0.441912	1	3.54491e-09	-0.0465939	0.00785136	9.999e-05	1.6963e-05	3.5623e-06	0.000507994
ENSG00000197283.14	22044	1.02671	1062.04	1497.43	2.14611e-08	6-33333489-A-AT	-86172	97	109	0.0299451	1	1.39952e-09	0.157464	0.0258635	9.999e-05	1.69363e-05	3.55698e-06	0.000397539
ENSG00000269982.1	7902	1.01885	1319.14	1553.7	1.57511e-08	3-10100408-C-G	141691	63	66	0.0180822	1	1.95494e-09	-0.649607	0.107669	9.999e-05	1.68205e-05	3.53293e-06	0.000315804
ENSG00000134802.17	7506	1.04367	414.476	1452.84	6.50135e-08	11-57432675-T-C	5095	118	119	0.0325849	1	2.96902e-09	-0.161624	0.0270994	9.999e-05	1.6699e-05	3.50769e-06	0.00104772
ENSG00000010803.16	7221	1.03596	797.782	1508.61	3.09404e-08	1-41078607-G-T	-163509	950	1142	0.312843	1	2.45616e-09	0.109538	0.0182696	9.999e-05	1.65938e-05	3.48589e-06	0.000537517
ENSG00000245904.3	7236	1.05771	892.395	1525.36	3.45543e-08	12-92124601-AT-A	-21297	1201	1482	0.405968	1	3.40614e-09	-0.104975	0.0176691	9.999e-05	1.6508e-05	3.46814e-06	0.000498132
ENSG00000141034.9	5571	1.03538	686.204	1541.35	3.54596e-08	17-18073040-G-A	33748	1124	1424	0.390049	1	4.22525e-09	-0.113473	0.0192163	9.999e-05	1.64549e-05	3.45727e-06	0.00062428
ENSG00000234917.2	6484	1.04997	656.609	1515.8	4.31183e-08	1-42689708-A-G	10973	139	143	0.0391566	1	3.92429e-09	0.456242	0.077101	9.999e-05	1.64139e-05	3.44894e-06	0.000668418
ENSG00000132669.12	7539	1.03588	1145.98	1560.81	2.1295e-08	20-19999579-C-G	113058	492	583	0.159814	1	2.98012e-09	-0.102031	0.0171094	0.00019998	1.64139e-05	3.44894e-06	0.000374178
ENSG00000242736.1	5289	1.02906	711.262	1560.82	3.18265e-08	7-142247579-C-T	-51598	489	529	0.144932	1	4.67174e-09	0.234972	0.039906	9.999e-05	1.6382e-05	3.44278e-06	0.000595914
ENSG00000167397.14	3987	1.05283	445.733	1493.52	6.49683e-08	16-30936966-C-CTCCT	-159014	48	49	0.0134173	1	4.85535e-09	-0.258264	0.0439103	9.999e-05	1.62918e-05	3.4241e-06	0.000989108
ENSG00000278022.1	9901	1.01328	1648.76	1564.75	1.13701e-08	15-98660777-G-A	567	985	1218	0.333516	1	1.54849e-09	-0.185349	0.0305268	9.999e-05	1.61316e-05	3.39072e-06	0.000250261
ENSG00000177875.4	7784	1.02824	811.752	1527.91	2.71446e-08	12-48271287-G-T	87703	857	1016	0.278302	1	2.66428e-09	-0.204257	0.0341445	9.999e-05	1.60799e-05	3.38012e-06	0.00052144
ENSG00000258900.1	8169	1.0191	823.775	1527.51	2.39868e-08	14-58520848-C-T	-375	1108	1379	0.377814	1	2.30224e-09	0.167834	0.0279427	9.999e-05	1.59361e-05	3.35017e-06	0.000505874
ENSG00000183784.6	7541	1.05556	971.579	1500.25	2.99009e-08	9-215086-A-C	-655	99	103	0.0283123	1	2.13203e-09	0.363734	0.0604303	9.999e-05	1.58655e-05	3.33559e-06	0.000455948
ENSG00000155066.15	1940	1.04624	183.719	1470.48	1.42963e-07	2-95281337-A-G	6884	733	833	0.228219	1	9.38369e-09	-0.200757	0.0347965	9.999e-05	1.5807e-05	3.32357e-06	0.00237202
ENSG00000130584.10	6455	1.05128	992.429	1537.11	2.78387e-08	20-63775533-T-C	-55711	1175	1475	0.40411	1	3.05708e-09	0.106816	0.0179245	9.999e-05	1.57685e-05	3.31574e-06	0.000443252
ENSG00000163785.12	7425	1.0263	1145.29	1564.55	1.83874e-08	3-134509340-C-G	258596	114	123	0.0336986	1	2.64146e-09	0.150795	0.0252016	9.999e-05	1.56868e-05	3.29883e-06	0.000368393
ENSG00000188710.2	7898	1.02499	1388.75	1571.54	1.49268e-08	9-130893782-G-A	-3030	940	1173	0.321272	1	2.27184e-09	-0.211547	0.0352076	9.999e-05	1.56622e-05	3.29393e-06	0.000303148
ENSG00000135720.12	5703	1.06338	600.798	1488.85	5.15953e-08	16-66827340-A-G	75589	1340	1785	0.489035	1	3.50803e-09	-0.0434769	0.00732396	9.999e-05	1.56098e-05	3.28316e-06	0.000746639
ENSG00000106459.14	6839	1.04808	845.345	1528.86	3.11459e-08	7-129655522-C-CT	43808	855	980	0.268407	1	3.15248e-09	0.122412	0.0205593	9.999e-05	1.55273e-05	3.26608e-06	0.000517617
ENSG00000188229.5	6378	1.02615	1107.88	1553.68	1.86912e-08	9-137241277-C-G	64	43	43	0.0117808	1	2.36899e-09	-0.178523	0.0297458	9.999e-05	1.54433e-05	3.24867e-06	0.000380736
ENSG00000081177.18	7336	1.06725	966.259	1515.02	3.29007e-08	14-69233857-C-T	42346	955	1222	0.334799	1	2.84791e-09	-0.128013	0.021439	9.999e-05	1.53761e-05	3.2348e-06	0.000467225
ENSG00000185304.14	4136	1.02856	578.257	1538.26	3.64963e-08	2-87712435-A-C	-113517	143	156	0.0444444	1	4.21265e-09	0.416373	0.0705053	9.999e-05	1.53277e-05	3.22487e-06	0.000732304
ENSG00000114331.13	9604	1.03822	1351.78	1534.78	1.7256e-08	3-195451066-A-G	7988	457	519	0.142114	1	1.72673e-09	-0.0343485	0.00567386	9.999e-05	1.52617e-05	3.21125e-06	0.000318468
ENSG00000280183.1	5240	1.02892	594.574	1531.76	3.54578e-08	17-42575409-C-G	-23234	1324	1742	0.476999	1	3.78105e-09	0.177789	0.0300132	9.999e-05	1.52505e-05	3.20916e-06	0.000712643
ENSG00000236081.1	10139	1.05138	1371.38	1544.59	1.94959e-08	7-1742396-C-G	105	715	792	0.216867	1	2.23082e-09	0.208492	0.0346818	9.999e-05	1.52172e-05	3.20242e-06	0.000320842
ENSG00000126251.6	7872	1.02312	1313.65	1583.28	1.49841e-08	19-35354362-A-G	-16567	611	670	0.183763	1	2.61397e-09	-0.200933	0.033571	9.999e-05	1.51694e-05	3.19261e-06	0.000319455
ENSG00000183444.10	7819	1.03091	923.242	1540.54	2.31919e-08	7-97980253-G-A	13179	1155	1481	0.405753	1	2.58773e-09	-0.13296	0.0222082	9.999e-05	1.51537e-05	3.18956e-06	0.00046056
ENSG00000134440.11	8837	1.02655	1250.1	1566.57	1.62391e-08	18-57665122-G-A	42909	663	760	0.208219	1	2.3546e-09	-0.0758835	0.0126417	9.999e-05	1.50647e-05	3.17109e-06	0.000337655
ENSG00000118162.13	7706	1.03647	1267.96	1558.9	1.78294e-08	19-47727752-G-A	243484	42	42	0.0115512	1	2.38897e-09	0.428458	0.0714069	9.999e-05	1.50643e-05	3.17109e-06	0.000338523
ENSG00000226015.2	3935	1.05116	382.581	1499.14	6.85017e-08	1-147223623-A-C	18691	1217	1601	0.43839	1	5.51641e-09	0.164392	0.028053	0.00019998	1.49377e-05	3.14487e-06	0.00114913
ENSG00000108960.7	8140	1.02581	1056.27	1567.25	1.88169e-08	17-55439756-G-A	17764	950	1141	0.312603	1	2.79663e-09	0.082772	0.0138552	9.999e-05	1.48644e-05	3.12968e-06	0.000399102
ENSG00000182552.14	9642	1.02942	1908.98	1583.15	1.07538e-08	4-183658730-A-T	-495	1119	1384	0.379045	1	1.8102e-09	-0.0939013	0.015531	9.999e-05	1.4754e-05	3.10669e-06	0.00022221
ENSG00000230224.1	6701	1.02243	853.444	1538.38	2.21619e-08	10-100240944-C-T	-7327	991	1162	0.318259	1	2.3956e-09	0.173353	0.0288933	9.999e-05	1.46775e-05	3.09083e-06	0.000491089
ENSG00000222112.1	6123	1.03248	938.7	1562.82	2.24668e-08	1-33450632-A-G	113768	659	742	0.203288	1	3.23835e-09	-0.11993	0.0201575	9.999e-05	1.4658e-05	3.08698e-06	0.000454181
ENSG00000240041.1	8687	1.05127	871.449	1516.89	2.94929e-08	14-105864234-G-C	-26	83	86	0.0235616	1	2.56831e-09	-0.174424	0.0291278	9.999e-05	1.46175e-05	3.0787e-06	0.000504756
ENSG00000176095.11	3636	1.03719	205.381	1449.01	1.07696e-07	3-49728956-A-AT	-57586	1329	1779	0.487172	1	5.19234e-09	0.0266536	0.00454042	9.999e-05	1.46105e-05	3.07747e-06	0.00209047
ENSG00000248714.6	6494	1.04246	1224	1576.93	1.91057e-08	17-49367432-T-C	6267	1009	1231	0.337171	1	3.17912e-09	0.18323	0.0307809	9.999e-05	1.45963e-05	3.07473e-06	0.000354209
ENSG00000126461.14	8233	1.02025	1537.23	1596.75	1.18917e-08	19-49645004-C-A	2879	397	420	0.115068	1	2.36689e-09	0.0506228	0.00843464	9.999e-05	1.45303e-05	3.06109e-06	0.000271658
ENSG00000273153.1	9256	1.0441	1215.48	1532.46	1.94106e-08	10-17139178-C-T	1593	869	1026	0.281096	1	1.91945e-09	0.199495	0.0330488	0.00019998	1.44666e-05	3.04792e-06	0.00035766
ENSG00000204314.10	30327	1.07412	611.743	1359.52	5.24195e-08	6-32179220-A-G	25260	692	803	0.220241	1	6.52095e-10	0.138683	0.022325	9.999e-05	1.4408e-05	3.0358e-06	0.000746032
ENSG00000175324.9	5580	1.02182	930.812	1577.08	1.97752e-08	8-38167994-C-T	-8538	715	808	0.221856	1	3.30853e-09	0.0912104	0.0153397	9.999e-05	1.43737e-05	3.02883e-06	0.000449813
ENSG00000141744.3	5866	1.0292	722.587	1529.33	2.74351e-08	17-39668292-G-A	311	1342	1820	0.498626	1	2.74264e-09	0.153716	0.0257166	9.999e-05	1.42687e-05	3.00694e-06	0.000586717
ENSG00000273387.1	7079	1.03812	588.493	1489.4	3.68146e-08	22-31104685-G-T	21120	1181	1498	0.410341	1	2.37855e-09	0.198966	0.0331557	9.999e-05	1.41506e-05	2.9823e-06	0.000731242
ENSG00000196866.2	7990	1.03821	532.663	1478.43	4.06804e-08	6-26198994-G-A	-249	324	347	0.0951728	1	2.33597e-09	-0.188625	0.0314169	0.00019998	1.41388e-05	2.98006e-06	0.000807975
ENSG00000172530.20	11388	1.06248	1672.76	1515.28	1.67165e-08	16-88033816-T-G	84572	642	743	0.203785	1	1.31026e-09	0.069975	0.0114732	9.999e-05	1.41284e-05	2.97811e-06	0.000267848
ENSG00000104976.11	9805	1.02766	1773.42	1569.4	1.08454e-08	19-7922823-G-T	2507	138	145	0.0397478	1	1.5531e-09	0.149218	0.024578	0.00019998	1.40745e-05	2.96699e-06	0.000238479
ENSG00000283667.1	9304	1.02913	1135.97	1551.41	1.70795e-08	18-63970585-A-C	661	238	251	0.0687671	1	2.08393e-09	-0.357021	0.0592779	9.999e-05	1.39675e-05	2.94467e-06	0.000373204
ENSG00000100401.19	5801	1.06344	323.968	1421.72	8.59923e-08	22-41320587-G-A	34336	49	49	0.0134173	1	2.81498e-09	-0.210378	0.0352216	9.999e-05	1.39266e-05	2.93628e-06	0.00138426
ENSG00000176761.7	8159	1.03309	1331.24	1576.11	1.51476e-08	19-44462440-A-G	-5201	1038	1271	0.348136	1	2.43517e-09	0.188636	0.0314548	9.999e-05	1.38994e-05	2.93078e-06	0.00032061
ENSG00000256294.7	8516	1.04587	1219.73	1548.99	1.89627e-08	19-44113339-G-T	1099	382	441	0.120954	1	2.278e-09	-0.151396	0.0251986	9.999e-05	1.3894e-05	2.9299e-06	0.00035746
ENSG00000165458.13	7461	1.02985	766.837	1533.81	2.52603e-08	11-72225181-GGCTCCTTGCGGGCTGGCGTGGACCGGGA-G	1480	353	381	0.104384	1	2.63266e-09	0.0753352	0.0125892	9.999e-05	1.38319e-05	2.91702e-06	0.000553473
ENSG00000130733.10	7511	1.03682	1162.17	1560.69	1.79533e-08	19-10976770-T-G	48089	1269	1641	0.449559	1	2.45855e-09	-0.0688316	0.0114806	0.00019998	1.38076e-05	2.91215e-06	0.00036955
ENSG00000075711.20	7309	1.03754	1205.1	1565.69	1.73847e-08	3-197090307-GA-G	-208993	774	872	0.241685	1	2.51448e-09	0.0494687	0.00825615	9.999e-05	1.37545e-05	2.90118e-06	0.000356819
ENSG00000116478.11	5120	1.03504	638.455	1536.03	3.18083e-08	1-32333602-T-C	41516	76	77	0.0210843	1	3.51195e-09	0.203085	0.034212	9.999e-05	1.36973e-05	2.88935e-06	0.000670576
ENSG00000258531.2	6762	1.02978	808.816	1507.93	2.36889e-08	14-68926409-A-G	-10193	118	124	0.0340099	1	1.78862e-09	0.473589	0.0783048	9.999e-05	1.36871e-05	2.88744e-06	0.000524697
ENSG00000254469.7	7662	1.04298	720.417	1514.97	3.05433e-08	11-71908905-G-A	-19749	163	166	0.0454794	1	2.61262e-09	0.374643	0.062593	9.999e-05	1.36208e-05	2.87367e-06	0.000602235
ENSG00000162032.15	8671	1.04198	1426.39	1558.24	1.52613e-08	16-1780620-T-C	-2200	517	570	0.156079	1	1.99144e-09	0.0640241	0.010617	9.999e-05	1.36202e-05	2.87367e-06	0.00030371
ENSG00000114378.16	4335	1.04069	217.313	1459.5	9.86962e-08	3-50782576-A-AGTGT	470195	61	64	0.0176698	1	5.30736e-09	0.542943	0.0925482	9.999e-05	1.36066e-05	2.87116e-06	0.00198739
ENSG00000263961.6	6290	1.05581	951.222	1528.02	2.64542e-08	1-206060180-A-G	22949	1195	1558	0.426729	1	2.5904e-09	0.160574	0.0268214	9.999e-05	1.35957e-05	2.8691e-06	0.000465893
ENSG00000227782.2	7232	1.04135	1038.76	1554.52	2.06772e-08	17-15995927-C-G	-44568	1316	1750	0.479407	1	2.67968e-09	0.162828	0.0272234	9.999e-05	1.35255e-05	2.85451e-06	0.000416586
ENSG00000145741.15	7315	1.0241	1052.57	1571.08	1.6791e-08	5-73482171-T-C	-16237	136	141	0.0386301	1	2.57551e-09	-0.125092	0.0208914	9.999e-05	1.34359e-05	2.83581e-06	0.000399343
ENSG00000196357.11	7003	1.05233	741.487	1506.19	3.2161e-08	19-36234320-TCTTTTCCCCACACAG-T	-11937	1137	1406	0.385143	1	2.49446e-09	-0.134899	0.0225093	9.999e-05	1.33525e-05	2.81846e-06	0.000594231
ENSG00000102967.11	6482	1.0433	436.946	1450.09	4.95135e-08	16-72071803-C-T	63215	250	263	0.0720548	1	2.06823e-09	0.202465	0.0336093	9.999e-05	1.33336e-05	2.8147e-06	0.000993267
ENSG00000273796.1	9045	1.02538	1229.53	1529.37	1.44412e-08	21-45382760-G-A	-21609	875	1033	0.283086	1	1.31945e-09	-0.164128	0.0269156	9.999e-05	1.33054e-05	2.80897e-06	0.000342623
ENSG00000158615.8	7536	1.03362	1267.3	1578.15	1.52548e-08	1-204405553-C-T	-6238	124	127	0.0347755	1	2.51299e-09	-0.0813999	0.0135851	9.999e-05	1.32276e-05	2.79277e-06	0.000337082
ENSG00000105136.20	8364	1.03357	1259.15	1561.83	1.53167e-08	19-57494168-A-G	6457	358	389	0.106575	1	2.0862e-09	0.160979	0.0267289	9.999e-05	1.32017e-05	2.78753e-06	0.000339238
ENSG00000189238.5	10308	1.01383	1587.18	1573.21	9.62925e-09	12-126739677-T-TAA	13407	404	445	0.123542	1	1.42411e-09	-0.19867	0.032647	9.999e-05	1.30326e-05	2.75205e-06	0.000260218
ENSG00000253986.1	8417	1.05992	1169.22	1519.72	2.1556e-08	8-23501466-G-A	7268	472	509	0.139376	1	1.85385e-09	-0.210843	0.0348956	9.999e-05	1.30141e-05	2.74837e-06	0.000381592
ENSG00000116353.15	7079	1.03007	920.149	1540.58	1.96188e-08	1-29234448-TA-T	3506	61	63	0.0179079	1	2.14192e-09	-0.391197	0.0650013	9.999e-05	1.28304e-05	2.70978e-06	0.000461454
ENSG00000173598.13	7731	1.03852	1166.56	1558.68	1.6892e-08	12-93378693-C-T	810	845	987	0.270263	1	2.2431e-09	-0.0831494	0.0138336	9.999e-05	1.27662e-05	2.69645e-06	0.000369209
ENSG00000117395.12	6463	1.04731	621.953	1494.33	3.4747e-08	1-43112758-CTG-C	-158178	676	786	0.215461	1	2.36175e-09	0.0923052	0.0153787	9.999e-05	1.2734e-05	2.68986e-06	0.000702568
ENSG00000158941.16	8217	1.03398	1638.78	1585.9	1.13792e-08	8-22638535-G-A	33903	848	999	0.273549	1	1.98948e-09	0.0488518	0.00810081	9.999e-05	1.26922e-05	2.68125e-06	0.000260842
ENSG00000225578.1	8370	1.02212	1283.65	1558.15	1.26989e-08	3-196941488-C-T	1611	1329	1797	0.492308	1	1.61914e-09	-0.179923	0.0296689	9.999e-05	1.26533e-05	2.67325e-06	0.000326355
ENSG00000171163.15	4888	1.03736	452.368	1494.88	4.24521e-08	1-248897507-G-A	38422	651	744	0.204171	1	3.00338e-09	0.0794047	0.013318	9.999e-05	1.2593e-05	2.66074e-06	0.000949966
ENSG00000259153.1	7485	1.0303	822.618	1548.72	2.16025e-08	14-70827378-C-G	17173	879	1036	0.283873	1	2.63001e-09	-0.189559	0.0316761	9.999e-05	1.2591e-05	2.66054e-06	0.000516352
ENSG00000254783.1	8419	1.03867	581.979	1480.66	3.2676e-08	11-86257581-C-T	-26346	1071	1310	0.358756	1	1.8553e-09	0.193474	0.0320215	9.999e-05	1.22826e-05	2.59557e-06	0.000740103
ENSG00000058272.16	5977	1.0075	668.77	1559.99	2.00304e-08	12-79972037-C-T	37137	716	911	0.249863	1	2.75635e-09	-0.032717	0.00547429	9.999e-05	1.22752e-05	2.59421e-06	0.000610699
ENSG00000268581.1	9530	1.03631	1926.23	1587.29	9.59962e-09	19-51125272-A-G	5285	1304	1692	0.463441	1	1.67688e-09	-0.185793	0.0306658	9.999e-05	1.2253e-05	2.58973e-06	0.000222792
ENSG00000258472.8	4407	1.05551	523.829	1504.39	4.32245e-08	17-28685472-CATTATT-C	80257	1184	1513	0.414499	1	3.43831e-09	-0.118143	0.0198906	9.999e-05	1.22025e-05	2.57928e-06	0.000845422
ENSG00000083635.7	6571	1.04405	1007.32	1547.16	1.98754e-08	13-44982156-TA-T	-7327	52	52	0.0146314	1	2.35054e-09	-0.480483	0.0800415	9.999e-05	1.21951e-05	2.57791e-06	0.000431513
ENSG00000080802.18	8272	1.04005	943.987	1541.87	2.02911e-08	7-135517506-T-A	7379	361	380	0.104224	1	2.25963e-09	0.133674	0.0222439	9.999e-05	1.21834e-05	2.57566e-06	0.000457405
ENSG00000280149.1	8613	1.05141	1202.65	1549.67	1.79672e-08	7-149850184-G-A	-1388	90	94	0.0257534	1	2.16104e-09	0.539376	0.0896447	9.999e-05	1.21615e-05	2.57124e-06	0.000365863
ENSG00000241525.4	6638	1.02988	1520.48	1596.93	1.12091e-08	17-527139-G-A	113992	85	85	0.0232877	1	2.22336e-09	0.484538	0.0805934	0.00019998	1.21194e-05	2.56254e-06	0.000279193
ENSG00000196177.12	9201	1.04076	1434.45	1556.54	1.33871e-08	10-123029149-T-C	20170	1311	1737	0.47589	1	1.68501e-09	-0.0516293	0.00852275	9.999e-05	1.21178e-05	2.56242e-06	0.000301392
ENSG00000160256.12	8604	1.04815	1296.14	1541.8	1.60422e-08	21-44943692-G-A	3682	47	47	0.0128697	1	1.73046e-09	-0.345058	0.0570018	9.999e-05	1.21149e-05	2.56202e-06	0.000337661
ENSG00000277089.4	6431	1.01431	1101.83	1574.22	1.29716e-08	17-36074796-A-G	1930	61	61	0.0167032	1	2.00599e-09	0.611516	0.101427	9.999e-05	1.2109e-05	2.56098e-06	0.000375132
ENSG00000267348.2	7981	1.02632	1142.15	1527.31	1.4227e-08	19-45082786-A-ATTT	-7320	1303	1669	0.457031	1	1.26456e-09	0.16157	0.026466	9.999e-05	1.20193e-05	2.5422e-06	0.000369419
ENSG00000232374.5	7081	1.04549	527.495	1490.19	3.78689e-08	3-158832987-T-C	-8973	1033	1272	0.348493	1	2.48258e-09	0.160198	0.0267271	0.00019998	1.197e-05	2.53199e-06	0.000825828
ENSG00000260719.1	3957	1.04434	533.893	1509.76	3.68506e-08	16-29742604-T-C	-2643	509	548	0.150137	1	3.04802e-09	0.128102	0.0214946	9.999e-05	1.1935e-05	2.52479e-06	0.000814385
ENSG00000185219.16	6288	1.02843	675.888	1543.37	2.42759e-08	3-44551487-T-G	73817	729	829	0.227497	1	2.81743e-09	0.0763757	0.0127872	9.999e-05	1.18488e-05	2.50677e-06	0.000626422
ENSG00000243410.1	8755	1.06114	1186.78	1525.77	1.96543e-08	3-63964073-AAC-A	-51812	1051	1240	0.339754	1	1.79538e-09	-0.185743	0.0307146	9.999e-05	1.18276e-05	2.50247e-06	0.000376688
ENSG00000146955.10	6907	1.01755	1216.94	1591.38	1.18925e-08	7-140391475-A-G	-12568	947	1120	0.306912	1	2.22538e-09	-0.168545	0.0280349	9.999e-05	1.18131e-05	2.49963e-06	0.000341553
ENSG00000099840.13	9276	1.0379	2246.63	1601.44	8.08112e-09	19-2099363-C-T	2494	810	963	0.263706	1	1.63856e-09	-0.123873	0.0204329	9.999e-05	1.18081e-05	2.49876e-06	0.00019153
ENSG00000131095.12	6587	1.04116	615.5	1496.41	3.04718e-08	17-44839109-G-A	-77828	568	618	0.170342	1	2.07895e-09	0.201426	0.0334416	9.999e-05	1.17708e-05	2.49107e-06	0.000702721
ENSG00000130717.12	7299	1.02232	1300.05	1565.89	1.16681e-08	9-131475956-C-T	-55312	1292	1755	0.480801	1	1.61583e-09	-0.0715997	0.011806	0.00019998	1.17282e-05	2.48225e-06	0.000322352
ENSG00000070182.19	7456	1.02949	700.477	1508.48	2.32766e-08	14-64828335-T-C	-51548	304	344	0.0944018	1	1.76456e-09	0.104238	0.0172287	9.999e-05	1.16309e-05	2.46186e-06	0.000605521
ENSG00000127995.16	6014	1.02714	749.033	1551.95	2.10313e-08	7-94494952-C-T	-14267	89	95	0.0260131	1	2.65048e-09	0.15021	0.0251062	9.999e-05	1.15328e-05	2.4413e-06	0.000564033
ENSG00000131899.10	4858	1.03097	569.855	1512.93	2.78642e-08	17-18221428-C-T	-4159	43	44	0.0120548	1	2.29346e-09	0.286509	0.0476959	9.999e-05	1.11264e-05	2.35548e-06	0.000746134
ENSG00000256525.6	6009	1.03851	830.381	1538.57	2.07705e-08	17-64636231-C-T	139195	551	710	0.194521	1	2.2307e-09	-0.143606	0.0238882	0.00019998	1.1118e-05	2.35388e-06	0.000518631
ENSG00000118496.4	7089	1.03797	554.721	1499.84	3.08187e-08	6-145909196-T-C	94443	333	349	0.0957739	1	2.19732e-09	-0.0781318	0.0129915	9.999e-05	1.10849e-05	2.34706e-06	0.000775547
ENSG00000261236.7	6047	1.05247	769.974	1498.74	2.59058e-08	8-144296281-T-C	4911	137	157	0.0430137	1	1.77123e-09	-0.135372	0.022377	9.999e-05	1.10469e-05	2.33922e-06	0.000572388
ENSG00000155034.18	10195	1.04457	1333.42	1512.87	1.35597e-08	7-5452543-C-T	-61255	659	741	0.203014	1	9.98815e-10	-0.128676	0.0209462	9.999e-05	1.08987e-05	2.30801e-06	0.000326286
ENSG00000075303.12	6171	1.05386	553.499	1495.15	3.60647e-08	7-87879149-G-A	2934	269	284	0.0778509	1	2.49146e-09	-0.088251	0.014725	9.999e-05	1.08842e-05	2.30514e-06	0.000797962
ENSG00000235782.1	6119	1.02232	606.509	1506.04	2.31389e-08	1-70949180-A-G	1801	1078	1323	0.36239	1	1.7006e-09	0.154832	0.0255654	9.999e-05	1.08321e-05	2.29428e-06	0.000690826
ENSG00000196510.12	5231	1.04164	475.685	1481.52	3.6522e-08	12-110555986-G-A	152256	1082	1376	0.376919	1	2.13772e-09	0.115633	0.0192125	9.999e-05	1.08091e-05	2.2896e-06	0.000909899
ENSG00000270039.1	6018	1.06654	638.708	1500.68	3.54742e-08	12-57723862-T-C	-79976	994	1224	0.335252	1	2.61423e-09	0.17743	0.0296443	9.999e-05	1.07975e-05	2.28734e-06	0.000705929
ENSG00000237481.1	7284	1.0476	1071.19	1534.99	1.724e-08	1-229313694-A-T	-5709	1193	1487	0.407347	1	1.7293e-09	0.189063	0.0312317	9.999e-05	1.07654e-05	2.28072e-06	0.000408185
ENSG00000238249.2	7114	1.0285	1169.49	1551.43	1.27275e-08	1-8877714-A-C	-15695	1367	1826	0.5	1	1.49707e-09	-0.176254	0.0290024	9.999e-05	1.07102e-05	2.2692e-06	0.000362126
ENSG00000109586.11	7051	1.05318	951.032	1546.21	2.04741e-08	4-173167714-A-G	-1039	1057	1295	0.354821	1	2.40352e-09	0.0423652	0.00706178	9.999e-05	1.06839e-05	2.26382e-06	0.000463985
ENSG00000143393.16	5590	1.06906	489.749	1479.51	4.69315e-08	1-151349861-A-G	22146	362	385	0.105422	1	2.80185e-09	0.0955035	0.0159872	9.999e-05	1.06611e-05	2.25918e-06	0.00092425
ENSG00000100028.11	8341	1.05619	1342.11	1556.93	1.47023e-08	22-24583479-C-T	27976	872	1061	0.290526	1	1.88043e-09	0.0798418	0.0132193	9.999e-05	1.04732e-05	2.21953e-06	0.000330429
ENSG00000117877.10	8221	1.06284	1250.46	1519.37	1.66077e-08	19-45409835-T-C	3626	1301	1714	0.469506	1	1.3682e-09	-0.174913	0.0287122	9.999e-05	1.02579e-05	2.17408e-06	0.000358495
ENSG00000211786.3	9430	1.01809	1683.83	1593.66	7.49792e-09	14-21839658-AT-A	-6879	474	528	0.145455	1	1.37789e-09	0.16089	0.0264152	0.00019998	1.02149e-05	2.16515e-06	0.000247094
ENSG00000113522.13	5736	1.0613	666.682	1508.3	3.04935e-08	5-132554297-G-A	-1722	143	155	0.0424425	1	2.40595e-09	-0.160561	0.0267644	9.999e-05	1.02037e-05	2.16294e-06	0.000670619
ENSG00000134627.11	7452	1.03225	873.65	1534.81	1.69286e-08	11-94605746-G-A	38438	1262	1692	0.463542	1	1.69021e-09	0.115951	0.0191423	9.999e-05	1.01889e-05	2.16e-06	0.000487798
ENSG00000267046.1	6079	1.04484	973.261	1556.3	1.74267e-08	17-35513741-G-A	23732	470	513	0.140625	1	2.25857e-09	0.142227	0.0236669	9.999e-05	1.01628e-05	2.15463e-06	0.000447202
ENSG00000233264.2	11268	1.01865	1751.65	1569.77	7.18693e-09	7-7972860-C-T	-7452	318	338	0.0926535	1	9.87006e-10	0.247335	0.0402491	9.999e-05	1.01192e-05	2.14558e-06	0.000237754
ENSG00000228274.3	6866	1.0444	882.261	1523.59	1.9042e-08	22-38570482-A-G	-111338	1181	1474	0.403793	1	1.68598e-09	-0.155744	0.02571	9.999e-05	1.01135e-05	2.14454e-06	0.000492952
ENSG00000177731.15	4775	1.03752	613.618	1536.35	2.51725e-08	17-18176548-T-C	-82368	62	65	0.017867	1	2.7025e-09	-0.111534	0.018652	9.999e-05	1.00281e-05	2.1266e-06	0.000700614
ENSG00000104953.19	9854	1.03527	2137.42	1584.04	6.99407e-09	19-2992247-C-A	14801	203	210	0.057629	1	1.1382e-09	0.308935	0.0504633	9.999e-05	9.94905e-06	2.11001e-06	0.00020043
ENSG00000198924.7	6948	1.03238	1228.35	1586.14	1.17308e-08	10-113848124-T-C	-6259	491	549	0.150411	1	2.06292e-09	0.124416	0.0206517	9.999e-05	9.90346e-06	2.10051e-06	0.000347044
ENSG00000261360.1	7206	1.03275	914.395	1552.61	1.5814e-08	5-14654355-A-G	-10249	247	259	0.07092	1	1.93848e-09	0.325229	0.0538926	9.999e-05	9.8969e-06	2.09929e-06	0.000466464
ENSG00000156735.10	5581	1.04723	887.135	1549.5	1.91238e-08	8-38194867-T-G	18136	765	866	0.238831	1	2.31381e-09	0.0717659	0.01195	9.999e-05	9.89184e-06	2.09839e-06	0.000492548
ENSG00000220349.4	7909	1.04962	1206.34	1554.09	1.43062e-08	6-36733122-T-G	-3928	1227	1581	0.433077	1	1.76287e-09	-0.152661	0.0252315	9.999e-05	9.79994e-06	2.07907e-06	0.000363671
ENSG00000246465.1	5319	1.04292	787.607	1551.99	2.03611e-08	16-28272117-A-G	-14950	1241	1589	0.435236	1	2.55678e-09	0.170188	0.0284169	9.999e-05	9.79938e-06	2.07907e-06	0.000550821
ENSG00000158859.9	7480	1.05045	910.111	1524.01	1.9059e-08	1-161206729-G-A	7673	261	274	0.0750685	1	1.69643e-09	-0.269238	0.0444527	9.999e-05	9.75942e-06	2.07081e-06	0.000482668
ENSG00000122484.8	6317	1.04743	522.002	1495.82	3.21198e-08	1-92357094-T-TAC	58106	1337	1802	0.493597	1	2.19475e-09	0.0561085	0.00932923	9.999e-05	9.74821e-06	2.0686e-06	0.000837197
ENSG00000280620.1	8435	1.05387	1213.18	1539.9	1.48161e-08	3-63899124-A-G	-12648	537	600	0.164474	1	1.54558e-09	0.223482	0.0368053	9.999e-05	9.7437e-06	2.06781e-06	0.000364158
ENSG00000164051.13	3338	1.05046	264.608	1487.73	6.53553e-08	3-48444779-T-C	4428	61	64	0.0175246	1	4.56531e-09	0.474507	0.0805339	9.999e-05	9.72808e-06	2.06467e-06	0.00165906
ENSG00000223991.1	9647	1.03834	1312.93	1548.64	1.14538e-08	2-240988265-CT-C	2193	134	151	0.0413699	1	1.28524e-09	-0.395996	0.0648944	9.999e-05	9.66202e-06	2.05081e-06	0.000327955
ENSG00000140830.8	6689	1.05454	473.266	1446.85	3.77932e-08	16-72083623-G-A	-10773	115	116	0.0317808	1	1.43351e-09	-0.362129	0.0595184	9.999e-05	9.61979e-06	2.04202e-06	0.000934216
ENSG00000176890.15	7606	1.03941	1234.82	1563.56	1.22326e-08	18-658423-A-G	819	762	870	0.238618	1	1.65656e-09	-0.121595	0.0200631	9.999e-05	9.58718e-06	2.03526e-06	0.000349321
ENSG00000111834.12	7392	1.07015	536.163	1461.64	3.86558e-08	6-116609131-T-C	-7348	110	111	0.0304276	1	1.78104e-09	-0.524963	0.0867892	9.999e-05	9.42851e-06	2.00174e-06	0.000845757
ENSG00000253797.2	6046	1.05789	678.733	1525.29	2.68039e-08	13-52021179-TAAC-T	-8486	1330	1800	0.493151	1	2.54517e-09	0.0598607	0.0099939	0.00019998	9.42807e-06	2.00174e-06	0.000655076
ENSG00000167258.13	6057	1.03301	712.901	1514.33	1.93004e-08	17-39543476-A-G	81965	633	710	0.194841	1	1.52794e-09	0.0658649	0.0108439	9.999e-05	9.37429e-06	1.99056e-06	0.000598517
ENSG00000249592.5	7214	1.03428	760.244	1513.79	1.83527e-08	4-796895-G-C	15046	808	933	0.255616	1	1.43217e-09	-0.142512	0.0234222	9.999e-05	9.37087e-06	1.98999e-06	0.000562458
ENSG00000168014.16	6696	1.03978	612.003	1508.34	2.41427e-08	11-74099622-C-T	-71476	527	570	0.156422	1	1.83766e-09	0.127498	0.0210965	9.999e-05	9.32945e-06	1.98136e-06	0.00070512
ENSG00000279699.1	6725	1.0577	571.808	1470.08	3.1034e-08	22-30313542-G-C	36591	434	467	0.130301	1	1.5274e-09	0.267299	0.0440074	9.999e-05	9.20341e-06	1.95475e-06	0.000777274
ENSG00000261055.1	6849	1.06181	1143.64	1552.52	1.61976e-08	1-109896040-T-C	67	290	307	0.0842944	1	1.98919e-09	-0.301487	0.0499936	9.999e-05	9.19136e-06	1.95235e-06	0.00039132
ENSG00000087470.17	10427	1.01702	898.173	1522.22	1.23734e-08	12-32679332-G-T	132	86	93	0.0254795	1	1.01149e-09	0.167639	0.0272977	9.999e-05	9.0854e-06	1.93e-06	0.000462329
ENSG00000104408.9	7836	1.04148	649.802	1521.16	2.24901e-08	8-108198579-A-AT	-236754	1353	1805	0.494509	1	1.98085e-09	-0.0302626	0.00501767	9.999e-05	9.04451e-06	1.92147e-06	0.000665993
ENSG00000100764.13	7998	1.03323	1289.85	1574.52	1.02978e-08	14-90273980-ATCT-A	17485	1013	1291	0.353699	1	1.55836e-09	0.070279	0.0115768	9.999e-05	9.01534e-06	1.91543e-06	0.000330973
ENSG00000155561.14	8178	1.04934	855.617	1518.2	1.84788e-08	7-135579989-A-G	22070	602	671	0.183836	1	1.52455e-09	-0.0745841	0.0122787	9.999e-05	8.96801e-06	1.90553e-06	0.000512464
ENSG00000126653.17	4915	1.03995	393.641	1503.97	3.60795e-08	17-30229888-C-T	114367	100	107	0.0293472	1	2.77422e-09	0.265702	0.0444659	9.999e-05	8.93633e-06	1.89896e-06	0.00109634
ENSG00000171217.5	8858	1.02956	1433.65	1561.51	8.73712e-09	6-155297889-A-T	33876	921	1098	0.300822	1	1.10955e-09	-0.179289	0.0292663	9.999e-05	8.85842e-06	1.88256e-06	0.000295942
ENSG00000276698.1	8116	1.03993	1191.6	1554.7	1.17943e-08	14-24195801-T-G	-2632	359	386	0.105811	1	1.42966e-09	-0.265006	0.0435523	9.999e-05	8.84108e-06	1.87903e-06	0.000362305
ENSG00000204439.3	25465	1.10071	484.763	1323.91	5.50321e-08	6-31707520-C-T	46748	236	252	0.0690789	1	4.10761e-10	-0.136275	0.0216799	9.999e-05	8.82424e-06	1.8756e-06	0.000981331
ENSG00000186665.9	7556	1.05795	1129	1533.94	1.50962e-08	17-67989527-C-T	-6904	171	182	0.0505556	1	1.46804e-09	-0.404902	0.0665909	9.999e-05	8.79311e-06	1.86914e-06	0.000393915
ENSG00000189013.14	9637	1.04739	2055.6	1564.3	7.37234e-09	19-54869746-G-A	66211	158	161	0.0449721	1	9.49655e-10	0.368632	0.0599268	9.999e-05	8.77329e-06	1.86508e-06	0.000212656
ENSG00000259315.1	5167	1.03793	572.089	1507.2	2.38268e-08	15-82747452-A-G	16517	507	567	0.160532	1	1.78444e-09	-0.212932	0.0352046	9.999e-05	8.76681e-06	1.86385e-06	0.000751961
ENSG00000233937.6	5380	1.04879	788.457	1529.84	1.94834e-08	5-181254777-A-G	8254	399	430	0.117873	1	1.86766e-09	-0.23464	0.0388418	9.999e-05	8.75659e-06	1.86183e-06	0.000555596
ENSG00000142327.12	9781	1.01428	1672.21	1603.07	6.19941e-09	2-240526615-A-G	-39189	960	1144	0.313253	1	1.25094e-09	-0.0296123	0.00484925	9.999e-05	8.74615e-06	1.85976e-06	0.000247178
ENSG00000165629.19	10608	1.02738	1635.81	1556.59	7.37255e-09	10-7827851-A-G	39722	709	830	0.227772	1	8.63498e-10	0.0485006	0.00786484	9.999e-05	8.74123e-06	1.85887e-06	0.000258413
ENSG00000263417.4	9117	1.05954	1063.9	1507.01	1.61578e-08	18-70668372-G-A	17628	1069	1353	0.370546	1	1.13569e-09	0.154214	0.0251888	9.999e-05	8.71357e-06	1.85314e-06	0.000419096
ENSG00000145428.14	7859	1.04145	1063.51	1537.16	1.32277e-08	4-153795319-A-T	35084	1208	1569	0.429748	1	1.31417e-09	-0.0715804	0.0117373	9.999e-05	8.69506e-06	1.84936e-06	0.000406962
ENSG00000279822.1	5583	1.0327	605.149	1502.52	2.08793e-08	10-48624658-T-G	178838	1313	1773	0.485738	1	1.44484e-09	0.167999	0.0276176	9.999e-05	8.61515e-06	1.83251e-06	0.000704683
ENSG00000174456.13	5729	1.07072	518.756	1478.04	3.67333e-08	12-109906482-C-A	-167204	429	496	0.135816	1	2.06106e-09	-0.155711	0.0258457	9.999e-05	8.56211e-06	1.82138e-06	0.000874923
ENSG00000084070.11	7398	1.03602	895.053	1549.11	1.45512e-08	1-40372964-C-G	28114	1111	1366	0.374245	1	1.6928e-09	0.0443017	0.00731404	9.999e-05	8.55068e-06	1.81909e-06	0.000479165
ENSG00000259863.1	6459	1.035	740.47	1553.77	1.73764e-08	2-109210753-T-C	81823	1086	1424	0.390137	1	2.185e-09	-0.165996	0.027597	9.999e-05	8.54508e-06	1.81805e-06	0.000578175
ENSG00000119541.9	7764	1.01557	1106.07	1569.52	9.28075e-09	18-63419217-C-G	-3246	1186	1544	0.422929	1	1.30775e-09	0.0357813	0.00586642	9.999e-05	8.52737e-06	1.81443e-06	0.000374503
ENSG00000111859.16	9025	1.03878	1408.52	1564	9.50572e-09	6-11478342-G-A	95994	56	59	0.0161555	1	1.25663e-09	0.172178	0.0281988	9.999e-05	8.51987e-06	1.81299e-06	0.000305929
ENSG00000116771.5	8695	1.03183	1164.29	1535.46	1.06297e-08	1-15495623-G-A	-89487	142	147	0.040274	1	1.00386e-09	0.1852	0.0301511	9.999e-05	8.5193e-06	1.81299e-06	0.000365795
ENSG00000168522.12	5677	1.02073	381.659	1483.49	2.84243e-08	8-43228978-GAAA-G	194784	669	770	0.215928	1	1.63176e-09	-0.0737999	0.012172	9.999e-05	8.48362e-06	1.80557e-06	0.00109461
ENSG00000187695.8	6699	1.03756	579.079	1511.75	2.2689e-08	3-129002563-A-G	33159	175	193	0.0528478	1	1.78353e-09	0.202414	0.0334652	0.00019998	8.47501e-06	1.80388e-06	0.000742427
ENSG00000067560.10	3360	1.02935	218.065	1462.34	5.44764e-08	3-49345181-A-G	-67021	76	79	0.0216438	1	2.70475e-09	-0.108445	0.0181358	9.999e-05	8.40925e-06	1.79004e-06	0.00194324
ENSG00000149782.11	5447	1.02832	730.559	1550.09	1.60585e-08	11-64341067-C-T	89544	887	1057	0.289517	1	1.91378e-09	-0.0731258	0.0121132	9.999e-05	8.40271e-06	1.78879e-06	0.000579448
ENSG00000279622.1	12645	1.06166	2694.2	1557.49	6.30865e-09	16-84928415-T-C	8492	809	946	0.259046	1	7.33274e-10	0.179742	0.0290227	9.999e-05	8.40256e-06	1.78879e-06	0.00016609
ENSG00000272186.1	7079	1.05964	991.288	1543.89	1.67309e-08	11-119040329-C-T	-27362	1269	1645	0.450577	1	1.86118e-09	0.18727	0.0309974	9.999e-05	8.37935e-06	1.78411e-06	0.000449859
ENSG00000205426.10	8239	1.04902	1128.79	1535.34	1.30048e-08	12-52279087-G-GCCGGGCCCCGCC	-12447	918	1088	0.297919	1	1.26054e-09	0.178176	0.0291837	9.999e-05	8.3261e-06	1.77292e-06	0.000388273
ENSG00000196781.14	7096	1.02948	971.572	1562.17	1.20721e-08	9-81690070-G-A	765	824	954	0.261382	1	1.6054e-09	0.0916677	0.0151123	9.999e-05	8.28606e-06	1.76454e-06	0.000436602
ENSG00000173548.8	5151	1.03898	438.69	1469.68	2.96492e-08	15-75784916-G-A	136209	886	1050	0.287555	1	1.43953e-09	0.100187	0.0164683	9.999e-05	8.2483e-06	1.75664e-06	0.000982226
ENSG00000273729.1	9185	1.01504	1188.91	1544.25	8.29733e-09	14-77009326-T-G	-19374	265	275	0.0753012	1	8.45957e-10	-0.217698	0.0352829	9.999e-05	8.24153e-06	1.75534e-06	0.000348097
ENSG00000211794.3	9288	1.01862	1679	1598.53	6.09057e-09	14-21949175-A-G	-16276	889	1032	0.282812	1	1.16268e-09	0.133417	0.0218056	9.999e-05	8.19093e-06	1.74471e-06	0.000248028
ENSG00000135002.11	9120	1.02832	1380.85	1550.51	8.27744e-09	9-76450159-C-T	55642	583	650	0.17818	1	9.12083e-10	0.07466	0.0121243	9.999e-05	8.18069e-06	1.74267e-06	0.000306609
ENSG00000216331.2	7987	1.04403	504.131	1464.64	2.70684e-08	6-26316754-A-G	121200	643	792	0.217344	1	1.2107e-09	0.182551	0.029868	9.999e-05	8.17422e-06	1.74143e-06	0.000862
ENSG00000251453.1	4809	1.03464	512.271	1516.81	2.39105e-08	5-140601239-C-G	19735	679	761	0.208951	1	2.01569e-09	-0.149015	0.0247191	9.999e-05	8.15477e-06	1.73743e-06	0.000835116
ENSG00000226312.7	6266	1.03274	678.319	1510.38	1.7608e-08	2-201152685-G-A	-5138	535	597	0.163472	1	1.30864e-09	-0.106266	0.0174229	9.999e-05	8.12498e-06	1.73123e-06	0.000628737
ENSG00000251667.1	6734	1.00233	1195.7	1576.62	6.95385e-09	5-176304350-A-G	-3713	495	546	0.151247	1	1.03422e-09	-0.213206	0.034738	9.999e-05	8.08297e-06	1.72242e-06	0.000338538
ENSG00000177917.10	7278	1.042	748.785	1510.47	1.75086e-08	2-152719458-A-G	1460	1101	1366	0.374247	1	1.30159e-09	-0.0637498	0.0104506	9.999e-05	8.02777e-06	1.7108e-06	0.000578488
ENSG00000168288.12	6717	1.0265	893.849	1563.95	1.22601e-08	2-149154315-C-T	-432880	677	772	0.211623	1	1.6685e-09	0.0775679	0.0128012	9.999e-05	8.00514e-06	1.70611e-06	0.000472157
ENSG00000236320.3	5959	1.03953	925.567	1560.57	1.36004e-08	17-35553998-T-C	-4100	230	247	0.0677083	1	1.79964e-09	-0.301189	0.049808	9.999e-05	7.92142e-06	1.68841e-06	0.000466101
ENSG00000139641.12	6002	1.05736	641.518	1503.57	2.37891e-08	12-56118887-C-A	-9169	539	605	0.166026	1	1.70314e-09	0.0585414	0.00966657	9.999e-05	7.87712e-06	1.67911e-06	0.000692462
ENSG00000242609.1	7366	1.04614	1501.87	1570.57	8.93687e-09	3-72076518-C-T	-10370	989	1189	0.325824	1	1.26987e-09	0.183816	0.0301134	9.999e-05	7.83897e-06	1.67111e-06	0.000290449
ENSG00000176920.11	9109	1.02593	1614.42	1595.6	6.53926e-09	19-48684010-G-A	-11961	528	576	0.15859	1	1.21369e-09	0.213751	0.0349751	9.999e-05	7.75584e-06	1.65353e-06	0.000261196
ENSG00000277423.1	7519	1.04236	729.425	1492.54	1.73955e-08	12-120743259-G-C	39392	91	96	0.026287	1	1.02952e-09	0.584811	0.0952728	9.999e-05	7.72606e-06	1.64731e-06	0.000594196
ENSG00000103528.16	6044	1.03667	900.695	1560.13	1.31693e-08	16-19226793-G-A	58822	58	61	0.0167123	1	1.72681e-09	0.482898	0.0797678	9.999e-05	7.70205e-06	1.64233e-06	0.000476683
ENSG00000133422.12	6825	1.03159	551	1481.37	2.0245e-08	22-30877297-T-A	-91001	786	899	0.246572	1	1.06562e-09	0.0718466	0.0117154	9.999e-05	7.67535e-06	1.63677e-06	0.000772459
ENSG00000205423.11	6595	1.04447	1001.15	1537.08	1.28887e-08	16-50077326-A-AT	52916	643	713	0.195987	1	1.2748e-09	0.0569123	0.00932453	9.999e-05	7.6712e-06	1.63602e-06	0.000434478
ENSG00000162086.14	7657	1.02057	1331.26	1578.95	7.36771e-09	16-3314997-C-G	6603	769	893	0.244926	1	1.13406e-09	-0.0855868	0.0139789	9.999e-05	7.66893e-06	1.63567e-06	0.000313856
ENSG00000102908.20	5999	1.03824	485.264	1499.47	2.47289e-08	16-69696523-A-G	131429	1021	1263	0.345943	1	1.69321e-09	-0.0324879	0.00536366	9.999e-05	7.65208e-06	1.63221e-06	0.000886908
ENSG00000152475.6	4448	1.0432	493.881	1514.54	2.56292e-08	19-58396076-C-G	15016	1275	1694	0.46409	1	2.12383e-09	-0.11062	0.0183763	9.999e-05	7.63095e-06	1.62784e-06	0.000878673
ENSG00000139880.19	8535	1.03421	1520.26	1578.82	7.51036e-09	14-23057673-G-A	135	240	251	0.0691079	1	1.15646e-09	0.254557	0.0415985	9.999e-05	7.62209e-06	1.62608e-06	0.00028128
ENSG00000242338.6	5473	1.04466	394.831	1525.99	3.25125e-08	10-73734880-A-ACT	4411	1293	1751	0.479726	1	3.20055e-09	-0.100928	0.0169582	9.999e-05	7.61321e-06	1.62432e-06	0.00110162
ENSG00000236165.1	7300	1.05979	763.713	1516.14	1.98587e-08	3-37027206-AACACACACAC-A	50890	645	716	0.198228	1	1.61468e-09	0.211344	0.0348475	9.999e-05	7.60834e-06	1.62341e-06	0.000584011
ENSG00000162390.17	8177	1.03406	1331.39	1575.71	8.51735e-09	1-54561151-G-C	18894	1098	1358	0.372119	1	1.28066e-09	-0.122068	0.0200022	9.999e-05	7.58177e-06	1.61788e-06	0.000321097
ENSG00000227230.1	7464	1.05482	913.205	1515.15	1.56695e-08	1-243152248-G-T	16350	177	188	0.0517906	1	1.2143e-09	0.364437	0.059632	9.999e-05	7.57855e-06	1.61732e-06	0.000484495
ENSG00000084234.16	8020	1.01911	1336.4	1563.24	7.09331e-09	11-129826421-T-C	-243416	421	448	0.123348	1	8.97884e-10	-0.0651845	0.0105811	0.00019998	7.53713e-06	1.60862e-06	0.000311869
ENSG00000121406.8	8303	1.05518	1256.5	1549.9	1.13669e-08	19-57557533-A-G	30208	1152	1432	0.392367	1	1.29398e-09	0.0674817	0.0110606	0.00019998	7.53216e-06	1.60769e-06	0.000352356
ENSG00000225864.1	17471	1.07461	327.519	1354.03	5.37989e-08	6-29721854-T-C	-2085	141	146	0.04	1	6.22812e-10	0.467082	0.0751012	9.999e-05	7.53164e-06	1.60769e-06	0.001394
ENSG00000260388.2	8338	1.06113	721.626	1482.13	2.10496e-08	13-48099999-G-A	167377	255	263	0.0720153	1	1.12652e-09	-0.354776	0.0579355	9.999e-05	7.50363e-06	1.60186e-06	0.000619407
ENSG00000263941.2	8385	1.04629	1233.93	1548.53	1.0446e-08	2-233211397-G-A	6198	222	227	0.0635498	1	1.15685e-09	0.37953	0.0620216	9.999e-05	7.50079e-06	1.60139e-06	0.000353594
ENSG00000108797.11	5195	1.03057	549.793	1505.72	1.95913e-08	17-42425770-CTTTTTT-C	-258148	43	43	0.012099	1	1.39682e-09	0.624714	0.102604	9.999e-05	7.49352e-06	1.59997e-06	0.000772819
ENSG00000173041.11	8745	1.06874	362.217	1416.76	4.54189e-08	7-64505788-C-T	-57318	246	259	0.0713892	1	1.20569e-09	-0.131843	0.021569	9.999e-05	7.4844e-06	1.59815e-06	0.00124879
ENSG00000059145.18	9406	1.04981	1696.49	1578.12	7.82539e-09	16-1424625-C-T	9874	947	1148	0.314591	1	1.20014e-09	-0.0533197	0.00872186	9.999e-05	7.42409e-06	1.5854e-06	0.000258698
ENSG00000182628.12	4558	1.04881	400.01	1492.35	3.27929e-08	17-59124356-C-G	-30913	997	1226	0.33571	1	2.15451e-09	-0.0757378	0.0125866	9.999e-05	7.41787e-06	1.58421e-06	0.00109485
ENSG00000248483.6	4172	1.04258	494.263	1525.4	2.47136e-08	5-93816651-A-C	75014	281	304	0.0834706	1	2.3225e-09	0.31731	0.0528418	9.999e-05	7.40719e-06	1.58206e-06	0.000877079
ENSG00000177432.6	7932	1.04556	995.114	1557.22	1.26936e-08	4-88818927-C-T	120692	580	654	0.179375	1	1.60039e-09	0.186234	0.0306998	9.999e-05	7.40674e-06	1.58206e-06	0.000437904
ENSG00000011009.10	6633	1.04165	817.658	1519.31	1.47811e-08	1-23850316-CA-C	59346	939	1099	0.301162	1	1.19603e-09	-0.038076	0.00622778	9.999e-05	7.4058e-06	1.58202e-06	0.000529467
ENSG00000164808.16	4750	1.01928	241.509	1492.36	3.83843e-08	8-47253378-G-A	-7197	102	103	0.0282501	1	2.58995e-09	0.251823	0.0420629	9.999e-05	7.35346e-06	1.57097e-06	0.00172494
ENSG00000197191.4	6441	1.02223	1299.87	1593.43	7.37794e-09	9-137216790-C-T	-7845	440	474	0.129863	1	1.35008e-09	0.258211	0.0423705	9.999e-05	7.34696e-06	1.56971e-06	0.000322351
ENSG00000131016.16	9549	1.03078	1626.47	1583.8	6.50623e-09	6-151289591-G-A	49592	90	92	0.0251917	1	1.04805e-09	0.466016	0.0759555	9.999e-05	7.33953e-06	1.56825e-06	0.000261399
ENSG00000258647.5	10522	1.0133	1850.74	1551.55	4.63061e-09	15-92780816-G-A	208774	1045	1208	0.331046	1	4.80607e-10	-0.185356	0.0296057	9.999e-05	7.29647e-06	1.55918e-06	0.00022296
ENSG00000262410.1	5691	1.02852	665.499	1515.14	1.53709e-08	17-82752739-C-T	7671	1131	1391	0.381096	1	1.18747e-09	0.18982	0.0310413	9.999e-05	7.28078e-06	1.55595e-06	0.000636294
ENSG00000103994.16	5729	1.03389	471.743	1478.56	2.29477e-08	15-42558182-A-G	67059	839	1002	0.274397	1	1.19132e-09	0.0410296	0.00671017	9.999e-05	7.24053e-06	1.54748e-06	0.000905688
ENSG00000181472.4	9312	1.05795	1519.05	1562.48	9.28349e-09	6-151372274-G-A	-19274	142	146	0.04	1	1.20144e-09	-0.223457	0.0365535	9.999e-05	7.19588e-06	1.53806e-06	0.000292786
ENSG00000156976.16	8245	1.02266	1603.79	1582.2	5.86096e-09	3-186784111-C-T	-92	542	597	0.163651	1	9.16017e-10	-0.0441679	0.00717336	9.999e-05	7.16125e-06	1.53079e-06	0.000261462
ENSG00000175550.7	4798	1.04326	446.485	1479.58	2.66784e-08	11-65898973-AAAAAG-A	-20284	362	449	0.12655	1	1.44141e-09	-0.0756512	0.0124356	9.999e-05	7.15778e-06	1.53017e-06	0.000971983
ENSG00000173581.7	9718	1.02589	2105.77	1586.62	4.59045e-09	19-55636016-T-A	-11998	57	60	0.0164294	1	7.38432e-10	-0.309672	0.0500117	9.999e-05	7.08932e-06	1.51566e-06	0.00020024
ENSG00000239571.1	1679	1.04187	126.247	1445.72	9.18981e-08	2-90033246-G-C	96387	65	69	0.0193386	1	4.12107e-09	0.501064	0.0847932	9.999e-05	7.07999e-06	1.51379e-06	0.00342496
ENSG00000254231.1	6247	1.05187	489.461	1473.51	2.64341e-08	8-86344348-C-T	1034	65	67	0.0183461	1	1.31967e-09	-0.575766	0.0944211	9.999e-05	7.05475e-06	1.50852e-06	0.000899366
ENSG00000224800.1	5391	1.04744	506.451	1490.63	2.42854e-08	1-150933045-T-TTGAA	51362	1113	1367	0.374518	1	1.48432e-09	-0.182441	0.0300135	9.999e-05	7.04609e-06	1.50679e-06	0.000862901
ENSG00000247556.6	6440	1.04202	611.674	1499.25	1.88589e-08	15-41356539-C-G	72549	810	933	0.255495	1	1.23197e-09	0.0534099	0.00874271	9.999e-05	7.02442e-06	1.50228e-06	0.000708129
ENSG00000143321.18	7160	1.04829	931.189	1536.69	1.32573e-08	1-156751115-C-T	-15810	350	367	0.100603	1	1.31002e-09	-0.0758163	0.0124308	9.999e-05	7.00259e-06	1.49774e-06	0.000470076
ENSG00000022277.12	9284	1.04879	1760.88	1591.4	7.00521e-09	20-56470576-G-A	1991	1174	1543	0.422697	1	1.24517e-09	-0.0288718	0.0047274	9.999e-05	6.95591e-06	1.48788e-06	0.000248821
ENSG00000280062.1	9295	1.02287	1492.51	1554.78	6.12442e-09	16-1565188-G-A	34473	253	264	0.0724479	1	6.85596e-10	0.346965	0.0559264	9.999e-05	6.94138e-06	1.48489e-06	0.000281058
ENSG00000110169.10	9833	1.05495	1275.51	1539.84	1.03274e-08	11-6448352-C-T	5735	524	567	0.155342	1	1.02586e-09	0.249057	0.0405705	9.999e-05	6.93392e-06	1.48342e-06	0.00034698
ENSG00000115840.13	7662	1.02258	870.522	1545.37	1.04469e-08	2-171825802-G-A	-165640	579	659	0.180746	1	1.11289e-09	-0.124023	0.0202467	9.999e-05	6.92971e-06	1.48264e-06	0.000481581
ENSG00000115762.16	6559	1.04036	693.152	1531.13	1.6021e-08	2-131105300-A-G	453	47	48	0.0131507	1	1.51779e-09	0.216488	0.0356361	9.999e-05	6.8856e-06	1.47332e-06	0.000623194
ENSG00000142676.12	6712	1.05521	924.348	1538.8	1.41896e-08	1-23691734-C-T	-45	658	762	0.208882	1	1.45211e-09	-0.0449321	0.00738746	9.999e-05	6.88166e-06	1.4726e-06	0.000478964
ENSG00000128886.11	3944	1.0559	287.177	1449	4.53884e-08	15-43749086-G-T	-28457	493	550	0.152355	1	1.83717e-09	0.172514	0.0285449	9.999e-05	6.78225e-06	1.45145e-06	0.00154247
ENSG00000133250.13	9500	1.02407	1757.07	1602.45	5.15363e-09	19-8516268-A-AT	2108	891	1036	0.283754	1	1.01524e-09	0.0608918	0.00991635	9.999e-05	6.77646e-06	1.45033e-06	0.000239233
ENSG00000161638.10	7319	1.04894	910.025	1546.79	1.3233e-08	12-54411590-T-C	-7870	263	274	0.0750685	1	1.4788e-09	-0.074863	0.0123145	9.999e-05	6.77069e-06	1.44921e-06	0.000481521
ENSG00000148606.12	7374	1.03355	1085.65	1549.03	9.29453e-09	10-78028872-T-C	-673	410	498	0.136513	1	1.0204e-09	0.138574	0.0225702	9.999e-05	6.7608e-06	1.44722e-06	0.000393423
ENSG00000268322.1	11297	1.06508	574.859	1456.88	2.49027e-08	19-21429210-C-CTT	111049	1345	1746	0.478189	1	9.90508e-10	0.177598	0.0289034	9.999e-05	6.73043e-06	1.44083e-06	0.000782453
ENSG00000177058.11	8242	1.04014	973.698	1557.25	1.11221e-08	5-55617916-G-A	-155278	111	115	0.0315761	1	1.38059e-09	-0.291462	0.0478553	9.999e-05	6.7257e-06	1.43994e-06	0.000443516
ENSG00000181652.19	8721	1.05919	1494.84	1553.23	8.95957e-09	7-151013819-T-C	-10680	96	100	0.0273973	1	1.03117e-09	-0.269782	0.0439526	9.999e-05	6.71586e-06	1.43795e-06	0.000298127
ENSG00000204310.12	30190	1.07528	634.75	1370.85	2.50677e-08	6-32168170-GCTT-G	-9926	169	174	0.0476712	1	3.00494e-10	-0.100914	0.0159288	9.999e-05	6.69733e-06	1.4341e-06	0.000720331
ENSG00000260923.6	4432	1.0785	420.512	1432.96	3.90012e-08	16-90071252-C-G	-101965	1212	1615	0.442403	1	1.24138e-09	-0.189669	0.0310534	9.999e-05	6.66775e-06	1.42789e-06	0.00109265
ENSG00000149136.8	7564	1.04181	410.763	1451.36	2.63081e-08	11-57334622-A-G	-1255	586	670	0.183562	1	9.83687e-10	-0.057616	0.00937507	9.999e-05	6.57833e-06	1.40885e-06	0.00105393
ENSG00000184545.10	9288	1.02451	1523.05	1570.31	5.79494e-09	11-1470111-C-G	-101809	137	142	0.0388828	1	7.82007e-10	0.247417	0.0400172	9.999e-05	6.56598e-06	1.40632e-06	0.000276193
ENSG00000101343.14	7426	1.03698	1073.86	1546.65	9.50059e-09	20-20069032-C-T	12986	188	193	0.0528767	1	1.01565e-09	0.148805	0.0242334	9.999e-05	6.56389e-06	1.40599e-06	0.00040004
ENSG00000213849.3	8836	1.02764	1237.95	1558.84	7.37808e-09	3-32521732-A-C	13777	1201	1523	0.417215	1	8.8866e-10	-0.180292	0.0292581	0.00019998	6.54925e-06	1.40297e-06	0.000341601
ENSG00000183530.13	8112	1.05483	737.665	1484.57	1.67876e-08	22-31647644-G-A	-102496	737	859	0.235601	1	8.91133e-10	-0.0608532	0.00987609	0.00019998	6.50595e-06	1.39381e-06	0.000599762
ENSG00000153982.10	4452	1.03746	401.3	1503.49	2.5347e-08	17-59238432-G-A	17965	796	930	0.254686	1	1.83141e-09	0.15558	0.0257407	9.999e-05	6.50571e-06	1.39381e-06	0.00107097
ENSG00000014919.12	6607	1.05315	580.456	1488.76	2.06598e-08	10-99634432-A-AATAG	-97668	470	513	0.140779	1	1.19964e-09	-0.141061	0.023074	9.999e-05	6.41491e-06	1.37453e-06	0.000760041
ENSG00000153046.17	9646	1.0379	1450.58	1550.53	6.93972e-09	6-4775604-G-A	69445	128	142	0.0388828	1	7.48146e-10	-0.271227	0.0438176	9.999e-05	6.4024e-06	1.37197e-06	0.000296622
ENSG00000114503.10	8366	1.0688	1197.41	1516.71	1.18502e-08	3-196942617-C-CA	20	1242	1578	0.432255	1	8.97804e-10	0.0533745	0.00866405	9.999e-05	6.38483e-06	1.36832e-06	0.000377989
ENSG00000230733.2	10313	1.03155	1338.57	1512.51	6.89761e-09	7-5481032-G-A	5228	1133	1419	0.388614	1	4.55941e-10	-0.108329	0.0172795	9.999e-05	6.31802e-06	1.35411e-06	0.000318026
ENSG00000280486.1	9756	1.04739	2249.58	1566.27	4.87754e-09	19-1390494-T-C	843	352	385	0.105479	1	6.13836e-10	0.312689	0.0502578	9.999e-05	6.25501e-06	1.34072e-06	0.000194324
ENSG00000162775.14	7065	1.02681	1129.41	1575.36	7.64131e-09	1-110354983-G-A	16477	377	405	0.112375	1	1.13069e-09	-0.135011	0.0220497	9.999e-05	6.24051e-06	1.33772e-06	0.000373899
ENSG00000104824.16	7963	1.0473	993.176	1543.43	1.09346e-08	19-38853274-CCTT-C	927	523	588	0.161538	1	1.14419e-09	0.0823703	0.0134567	9.999e-05	6.19531e-06	1.32814e-06	0.000440019
ENSG00000279636.2	7900	1.05231	829.047	1510.3	1.36397e-08	14-58261179-A-AT	-26854	975	1147	0.314333	1	9.73332e-10	0.172687	0.0280912	9.999e-05	6.09057e-06	1.30579e-06	0.000531473
ENSG00000198948.11	8518	1.03643	707.653	1519.4	1.32425e-08	4-169994082-A-G	-38949	117	125	0.0342653	1	1.05536e-09	0.259954	0.0423774	9.999e-05	6.04984e-06	1.29717e-06	0.000606434
ENSG00000196659.9	7739	1.01356	770.082	1539.9	9.25425e-09	2-177542710-CAT-C	-10304	447	483	0.132474	1	9.06584e-10	-0.194633	0.031602	9.999e-05	6.03366e-06	1.29381e-06	0.000535991
ENSG00000229635.1	6292	1.03062	562.926	1517.8	1.55025e-08	1-93197866-T-C	-187132	539	593	0.163002	1	1.23976e-09	-0.258276	0.0422845	9.999e-05	6.02828e-06	1.29276e-06	0.000754867
ENSG00000239569.3	7651	1.01105	1016.2	1561.38	6.73799e-09	7-105014054-C-T	-124	39	39	0.0106849	1	8.28443e-10	0.470039	0.0761386	9.999e-05	5.97607e-06	1.28167e-06	0.000404437
ENSG00000226261.1	5539	1.05398	498.361	1494.32	2.26198e-08	2-202437904-G-A	101177	867	1008	0.276091	1	1.43104e-09	0.200936	0.0330236	9.999e-05	5.95161e-06	1.27653e-06	0.000886382
ENSG00000269399.2	9588	1.01498	1495.3	1599.02	4.76832e-09	19-16597923-T-C	55177	1162	1517	0.415524	1	8.9505e-10	-0.168791	0.0273969	9.999e-05	5.93251e-06	1.27254e-06	0.000276751
ENSG00000151882.11	7243	1.05702	425.161	1471.22	2.73342e-08	5-43403751-A-G	-8640	1232	1639	0.449013	1	1.33324e-09	-0.0935574	0.0153469	9.999e-05	5.9288e-06	1.27185e-06	0.00104407
ENSG00000102893.15	3088	1.05499	282.089	1488.47	4.02353e-08	16-47832010-A-G	370735	212	221	0.0605479	1	2.60938e-09	-0.162849	0.0272069	9.999e-05	5.92363e-06	1.27084e-06	0.00156794
ENSG00000184708.17	8286	1.05019	714.608	1492.9	1.49817e-08	22-31605051-C-T	108943	1338	1774	0.485761	1	8.68697e-10	0.0974949	0.0158122	9.999e-05	5.89677e-06	1.26519e-06	0.000614413
ENSG00000107371.12	8080	1.04535	1156.76	1538.5	8.68668e-09	9-37787849-A-G	-13588	1285	1714	0.469556	1	8.29179e-10	0.101639	0.0164642	9.999e-05	5.84539e-06	1.25427e-06	0.000376596
ENSG00000163312.10	7910	1.02777	1040.18	1558.77	7.84103e-09	4-83480696-C-T	24840	205	248	0.0679452	1	9.50574e-10	-0.160625	0.0261127	9.999e-05	5.82045e-06	1.24902e-06	0.000406629
ENSG00000224186.8	6491	1.04728	830.158	1529.69	1.22983e-08	5-135356554-T-C	323274	722	871	0.238761	1	1.10294e-09	-0.0897752	0.0146522	9.999e-05	5.80817e-06	1.24648e-06	0.000526389
ENSG00000272223.1	6891	1.03083	1297.8	1599.38	6.49006e-09	6-42997658-C-T	-36747	346	382	0.10483	1	1.25885e-09	-0.319059	0.0522571	9.999e-05	5.79693e-06	1.24418e-06	0.000327619
ENSG00000027075.14	6724	1.03185	820.886	1521.28	1.03039e-08	14-61474223-G-T	286664	1191	1613	0.441886	1	8.10315e-10	-0.0523603	0.00847662	9.999e-05	5.75064e-06	1.23434e-06	0.000518797
ENSG00000279504.1	7313	1.0475	822.719	1516.76	1.22898e-08	19-36114650-G-A	237	207	220	0.060307	1	9.36882e-10	-0.334225	0.054314	9.999e-05	5.73438e-06	1.23095e-06	0.00053134
ENSG00000159210.9	6221	1.06605	733.295	1498.79	1.6865e-08	17-48939474-T-G	-5643	451	492	0.135762	1	1.07558e-09	0.100982	0.0164703	9.999e-05	5.6934e-06	1.22226e-06	0.000614421
ENSG00000139218.17	6435	1.0321	642.465	1522.5	1.30666e-08	12-45691702-A-G	-300418	1059	1283	0.351537	1	1.08057e-09	0.0262876	0.00428806	9.999e-05	5.68898e-06	1.22141e-06	0.0006631
ENSG00000242299.1	6904	1.04904	605.241	1512.4	1.68607e-08	3-101651707-T-C	74760	350	373	0.105606	1	1.27663e-09	-0.11093	0.0181755	9.999e-05	5.68487e-06	1.22063e-06	0.000724019
ENSG00000254206.5	3927	1.0385	474.634	1496.44	1.88467e-08	16-30385962-T-G	981933	44	44	0.0120482	1	1.18809e-09	0.858901	0.140458	9.999e-05	5.62288e-06	1.20742e-06	0.000907152
ENSG00000162650.16	6707	1.01832	1164.24	1598.64	6.03049e-09	1-109489368-C-G	5889	611	691	0.189419	1	1.15169e-09	0.107339	0.0175389	9.999e-05	5.60477e-06	1.20363e-06	0.000357488
ENSG00000279805.1	8749	1.0634	1416.9	1562.04	8.35012e-09	22-36149613-C-T	10263	1022	1248	0.341831	1	1.0616e-09	0.166908	0.0272134	9.999e-05	5.60381e-06	1.20352e-06	0.000316678
ENSG00000167523.13	7364	1.05172	791.287	1475.55	1.30735e-08	16-89678086-G-A	20240	1230	1655	0.453322	1	5.89545e-10	-0.159323	0.025581	9.999e-05	5.58506e-06	1.1996e-06	0.00055629
ENSG00000204657.3	17436	1.07557	336.595	1368.1	3.989e-08	6-29588032-C-T	577	906	1084	0.296986	1	5.2088e-10	-0.211347	0.0338265	9.999e-05	5.56134e-06	1.1946e-06	0.00135851
ENSG00000114302.15	3383	1.03617	234.474	1467.16	3.6658e-08	3-49034017-A-C	186446	219	229	0.0627741	1	1.79343e-09	-0.160926	0.02661	9.999e-05	5.54961e-06	1.19218e-06	0.00182822
ENSG00000227201.2	6901	1.04339	664.786	1490.15	1.38638e-08	22-29964926-G-A	-82267	1307	1687	0.461939	1	7.65543e-10	-0.177714	0.0287275	9.999e-05	5.46859e-06	1.17487e-06	0.00065306
ENSG00000023572.8	7673	1.0399	738.626	1531.13	1.19508e-08	1-193104590-G-C	-1524	48	48	0.0131435	1	1.08673e-09	-0.584502	0.0953589	9.999e-05	5.45269e-06	1.17155e-06	0.000584395
ENSG00000152766.5	7343	1.0471	841.835	1520.46	1.13284e-08	10-88818782-T-C	-33036	799	942	0.25795	1	8.94054e-10	-0.106739	0.0173245	9.999e-05	5.4195e-06	1.16452e-06	0.000518936
ENSG00000120458.10	8671	1.0525	926.532	1508.85	1.09186e-08	11-124799127-G-A	-1322	105	108	0.0295728	1	7.38828e-10	0.1992	0.032171	9.999e-05	5.4045e-06	1.16139e-06	0.000475721
ENSG00000186918.13	7261	1.0541	1008.73	1535.12	1.01772e-08	8-28412210-G-T	9509	413	445	0.121918	1	9.51363e-10	0.110259	0.0179251	9.999e-05	5.3852e-06	1.15734e-06	0.000438108
ENSG00000170222.11	9143	1.03452	1860.48	1591.21	4.39768e-09	17-10725941-A-G	28347	1237	1598	0.43774	1	7.45128e-10	-0.0946513	0.0152896	9.999e-05	5.37976e-06	1.15627e-06	0.00022997
ENSG00000219565.2	6851	1.03423	733.821	1536.16	1.10853e-08	6-108730477-G-A	-56576	999	1210	0.331596	1	1.062e-09	-0.188707	0.0307679	9.999e-05	5.36637e-06	1.15348e-06	0.000582658
ENSG00000256705.3	7356	1.02118	1188.1	1564.39	5.85559e-09	14-101839725-C-G	194	675	775	0.212212	1	7.35149e-10	0.229923	0.0371279	9.999e-05	5.36066e-06	1.15235e-06	0.000352036
ENSG00000241679.2	7406	1.05477	855.653	1524.28	1.19645e-08	3-143104212-CAA-C	-27062	1056	1241	0.340079	1	9.9889e-10	-0.192608	0.0313532	9.999e-05	5.32631e-06	1.14506e-06	0.000517034
ENSG00000249825.5	7488	1.05228	932.635	1523.26	1.06549e-08	5-80120688-G-A	37034	1326	1774	0.486012	1	8.63444e-10	-0.137369	0.0222756	9.999e-05	5.31772e-06	1.14331e-06	0.000472439
ENSG00000227992.1	4743	1.05074	602.496	1501.63	1.61673e-08	2-111427137-T-C	220933	657	706	0.197648	1	1.06161e-09	-0.24105	0.0393019	9.999e-05	5.3045e-06	1.14056e-06	0.000729358
ENSG00000185504.16	8681	1.03289	1239.4	1558.08	6.34033e-09	17-81555121-C-T	1160	1231	1578	0.432194	1	7.42816e-10	-0.043156	0.0069707	9.999e-05	5.26344e-06	1.13183e-06	0.000344244
ENSG00000268262.1	7885	1.06427	947.344	1523.82	1.18698e-08	19-39319433-T-TCA	-1425	567	690	0.190187	1	9.84129e-10	-0.147142	0.0239427	9.999e-05	5.25463e-06	1.13003e-06	0.000474263
ENSG00000267808.1	10365	1.0229	1936.44	1577.5	3.59602e-09	19-51602910-AGGGCG-A	3621	1083	1371	0.375616	1	5.03649e-10	-0.197284	0.0315485	9.999e-05	5.25357e-06	1.12989e-06	0.000216642
ENSG00000005513.9	9700	1.03778	1756.32	1574.09	4.73039e-09	16-980154-G-C	-1654	1245	1635	0.44786	1	6.54071e-10	-0.122941	0.0197925	9.999e-05	5.25296e-06	1.12986e-06	0.000244946
ENSG00000118985.15	6721	1.04887	777.675	1520.48	1.20636e-08	5-95910947-C-CAATTTGGT	-51124	65	68	0.0186199	1	9.61281e-10	0.273051	0.0444028	9.999e-05	5.21552e-06	1.1219e-06	0.000563372
ENSG00000280254.1	9132	1.02726	1364.6	1562.42	5.33154e-09	17-4786743-C-A	-314	1211	1531	0.419364	1	6.46003e-10	0.149385	0.024042	9.999e-05	5.20824e-06	1.12042e-06	0.000309702
ENSG00000167962.13	8132	1.05464	1338.58	1555.78	7.47374e-09	16-1998795-C-T	-11028	485	532	0.145833	1	8.68079e-10	0.0715031	0.0115965	9.999e-05	5.20669e-06	1.12018e-06	0.000330463
ENSG00000232860.7	7091	1.02849	678.948	1521.65	1.08649e-08	1-183471970-A-C	-245	385	412	0.112939	1	8.65151e-10	0.303011	0.0491387	9.999e-05	5.20385e-06	1.11966e-06	0.000623658
ENSG00000225450.1	6755	1.0331	1026.62	1564.52	7.55963e-09	22-38736743-G-A	-2260	1172	1521	0.416621	1	9.79201e-10	-0.111663	0.0181671	9.999e-05	5.18249e-06	1.11516e-06	0.000415726
ENSG00000100263.13	6064	1.03204	534.767	1494.43	1.43256e-08	22-29265352-G-A	-2626	551	621	0.170044	1	8.40876e-10	0.122761	0.0198931	9.999e-05	5.18001e-06	1.11472e-06	0.00079651
ENSG00000109670.13	7164	1.04561	924.704	1536.46	9.65962e-09	4-152421493-T-C	-114608	1041	1283	0.351425	1	9.11694e-10	0.0756142	0.0122791	9.999e-05	5.15246e-06	1.10888e-06	0.000471278
ENSG00000112972.14	7313	1.07429	405	1455.68	3.02259e-08	5-43299531-C-T	-13981	1291	1711	0.468681	1	1.22953e-09	0.0715444	0.0117105	9.999e-05	5.11152e-06	1.10016e-06	0.00112691
ENSG00000168454.11	9480	1.04457	1685.28	1569.69	5.1863e-09	18-9885418-T-C	-308	194	204	0.0558904	1	6.85857e-10	-0.391492	0.0631043	9.999e-05	5.10082e-06	1.09795e-06	0.00025817
ENSG00000239300.5	8258	1.03977	1269.9	1546.64	6.40709e-09	2-9491593-T-TCTC	-13852	1304	1758	0.481644	1	6.51039e-10	-0.183758	0.0295799	9.999e-05	5.01747e-06	1.0801e-06	0.00033988
ENSG00000235962.5	9714	1.05098	911.25	1519.08	1.01344e-08	10-33063285-C-CAGA	4878	181	188	0.0515068	1	7.73088e-10	0.368315	0.0595535	9.999e-05	5.00117e-06	1.07668e-06	0.000482487
ENSG00000255561.6	6569	1.0282	827.57	1554.46	8.51376e-09	11-111905713-G-C	24938	1013	1252	0.34303	1	9.88622e-10	-0.140425	0.0228524	9.999e-05	4.98172e-06	1.07258e-06	0.000511434
ENSG00000279294.1	12651	1.03004	1754.39	1528.49	4.08627e-09	16-81617919-T-C	-586	385	413	0.113151	1	3.08785e-10	0.280768	0.0443482	9.999e-05	4.9576e-06	1.06748e-06	0.00024204
ENSG00000102904.14	4841	1.03071	318.399	1461.57	2.25716e-08	16-67850716-C-T	43951	743	899	0.246301	1	9.36855e-10	0.217918	0.0354132	9.999e-05	4.93003e-06	1.06163e-06	0.00133437
ENSG00000135519.6	5401	1.04234	646.534	1528.58	1.27235e-08	12-49620398-G-A	81241	234	251	0.0689182	1	1.13086e-09	-0.223283	0.0364661	9.999e-05	4.91941e-06	1.05943e-06	0.000670319
ENSG00000254872.3	8602	1.02397	1233.92	1545.67	5.22143e-09	11-307696-T-C	-742184	1054	1327	0.363379	1	5.10352e-10	-0.158367	0.0253336	9.999e-05	4.78845e-06	1.03131e-06	0.000340583
ENSG00000184060.10	6030	1.04044	656.154	1519.19	1.19201e-08	17-30914020-T-C	-7660	447	484	0.132603	1	9.32826e-10	0.0901381	0.0146464	9.999e-05	4.777e-06	1.02893e-06	0.000658406
ENSG00000164638.10	10523	1.02537	1664.83	1557.57	3.90653e-09	7-5304491-C-CTG	30122	612	706	0.193425	1	4.28894e-10	-0.217421	0.034627	9.999e-05	4.75166e-06	1.02356e-06	0.000253043
ENSG00000172493.20	7953	1.06277	557.854	1475.58	1.80092e-08	4-86939360-T-C	4358	58	62	0.016977	1	8.61059e-10	-0.16	0.0259437	9.999e-05	4.74523e-06	1.02226e-06	0.000803291
ENSG00000205629.11	8595	1.04723	1357.47	1565.76	6.19646e-09	16-25146438-C-A	34709	928	1137	0.311507	1	7.96484e-10	-0.0911339	0.014747	9.999e-05	4.74445e-06	1.02218e-06	0.000321921
ENSG00000228653.2	8772	1.04317	404.373	1449.31	1.98407e-08	7-64557070-A-G	56245	886	1062	0.290959	1	6.82e-10	0.194056	0.0312751	9.999e-05	4.7444e-06	1.02218e-06	0.00107299
ENSG00000148303.16	9210	1.04936	1643.72	1551.6	5.21548e-09	9-133385574-G-A	37360	275	294	0.0805038	1	5.49785e-10	0.0492101	0.00788706	9.999e-05	4.71628e-06	1.01628e-06	0.000266805
ENSG00000258571.1	7629	1.02776	721.038	1522.28	9.18938e-09	14-71117756-T-C	31923	1112	1400	0.383471	1	7.19768e-10	-0.163839	0.0264422	9.999e-05	4.70205e-06	1.01329e-06	0.000586539
ENSG00000224680.4	6532	1.04505	504.544	1470.02	1.60283e-08	1-52322103-C-T	-46574	204	215	0.0589041	1	6.97185e-10	0.378323	0.0610075	9.999e-05	4.6757e-06	1.0077e-06	0.000862747
ENSG00000230593.3	10235	1.03861	1436.54	1554.55	5.21269e-09	11-3873037-C-T	-19850	788	920	0.252064	1	5.70412e-10	0.207895	0.0333514	9.999e-05	4.66843e-06	1.00622e-06	0.000299878
ENSG00000170144.20	7792	1.04478	731.32	1504.94	1.09227e-08	2-177186392-G-C	-26271	787	933	0.255616	1	7.02745e-10	0.058817	0.00948665	9.999e-05	4.63122e-06	9.98279e-07	0.000595035
ENSG00000197136.4	5055	1.02565	609.201	1533.04	1.04455e-08	11-65615093-T-C	-680	921	1114	0.305205	1	9.54737e-10	-0.0464427	0.00755104	9.999e-05	4.63007e-06	9.98113e-07	0.000691699
ENSG00000167286.9	7259	1.05438	1119.07	1546.85	7.95503e-09	11-118329717-C-G	-13027	107	117	0.0320372	1	8.3332e-10	0.125413	0.020318	9.999e-05	4.61815e-06	9.95626e-07	0.000395103
ENSG00000279138.1	7625	1.06647	461.145	1435.19	2.20383e-08	8-104537721-T-C	56938	62	64	0.0175342	1	6.39401e-10	0.696933	0.112134	9.999e-05	4.59569e-06	9.90867e-07	0.000977478
ENSG00000167701.13	5023	1.04378	643.579	1508.06	1.21718e-08	8-144508428-G-A	5455	157	166	0.0454545	1	8.29285e-10	0.383189	0.0620721	9.999e-05	4.5935e-06	9.90477e-07	0.000675006
ENSG00000130713.15	8375	1.02149	1385.8	1568.28	4.32129e-09	9-130704439-G-A	10718	47	48	0.0131507	1	5.50053e-10	-0.317603	0.0509038	9.999e-05	4.58223e-06	9.8813e-07	0.00030198
ENSG00000256235.1	8259	1.01638	1274.38	1556.38	4.36754e-09	5-150746443-C-T	-31503	120	134	0.0367728	1	4.7872e-10	-0.217956	0.0348093	9.999e-05	4.53321e-06	9.7764e-07	0.000325509
ENSG00000185031.6	7244	1.03126	843.996	1534.57	7.89156e-09	1-64995008-C-T	8921	1052	1367	0.374518	1	7.07503e-10	-0.182721	0.0294764	9.999e-05	4.5269e-06	9.76361e-07	0.000504093
ENSG00000231485.1	7258	1.03863	895.062	1552.74	8.10457e-09	1-65050372-G-C	-17365	1048	1313	0.359529	1	9.15718e-10	-0.186412	0.0302752	9.999e-05	4.51594e-06	9.74077e-07	0.000481261
ENSG00000160741.16	6369	1.06861	766.164	1513.5	1.33237e-08	1-154108481-A-G	149856	866	996	0.272727	1	9.86601e-10	-0.036909	0.00600616	9.999e-05	4.50097e-06	9.7093e-07	0.000590487
ENSG00000173486.12	5457	1.01633	730.611	1550.97	7.55914e-09	11-64245312-G-A	4308	555	616	0.168952	1	8.28208e-10	0.0697576	0.0112995	9.999e-05	4.50039e-06	9.70885e-07	0.000567654
ENSG00000173868.11	6278	1.0175	998.694	1549.23	5.59578e-09	17-49325445-C-T	94679	884	1064	0.291552	1	5.77456e-10	-0.0564139	0.00905304	9.999e-05	4.48849e-06	9.68398e-07	0.000416148
ENSG00000118137.9	8452	1.02941	1314.51	1557.05	4.90501e-09	11-116857220-A-T	19270	807	958	0.262479	1	5.49938e-10	-0.223151	0.0357653	9.999e-05	4.47944e-06	9.66527e-07	0.000322678
ENSG00000266962.2	5244	1.05547	564.768	1504.02	1.53128e-08	17-42620949-C-A	66281	722	836	0.229418	1	1.02757e-09	0.147157	0.0239725	9.999e-05	4.42077e-06	9.53947e-07	0.000784105
ENSG00000165389.6	9011	1.02234	1312.64	1555.27	4.41302e-09	14-34379792-C-T	-82564	94	97	0.0265608	1	4.77523e-10	0.217502	0.0347345	9.999e-05	4.38225e-06	9.45714e-07	0.000319275
ENSG00000279608.1	6069	1.02757	623.662	1514.71	9.88069e-09	9-35039239-G-A	-3621	248	266	0.0729167	1	7.10012e-10	-0.347782	0.056109	9.999e-05	4.37475e-06	9.44172e-07	0.000677864
ENSG00000130545.15	10009	1.03711	1894.03	1577.4	3.63317e-09	19-6460648-A-T	-3129	944	1163	0.318531	1	5.08759e-10	0.153209	0.0245066	9.999e-05	4.35603e-06	9.4021e-07	0.000226883
ENSG00000134830.5	7995	1.04477	1188.7	1532.37	6.33059e-09	19-47346851-G-A	14704	861	994	0.272228	1	5.35245e-10	0.0417554	0.00668769	9.999e-05	4.3518e-06	9.39376e-07	0.00036612
ENSG00000188761.11	6194	1.03644	774.593	1539.19	8.79888e-09	1-113905292-G-T	17745	1018	1284	0.351781	1	8.48597e-10	-0.155286	0.0251696	9.999e-05	4.3487e-06	9.38786e-07	0.000554052
ENSG00000246731.2	8730	1.04076	1972.21	1596.15	3.62864e-09	17-74212952-C-A	-390	91	93	0.0254655	1	6.41174e-10	0.408121	0.0656701	0.00019998	4.33787e-06	9.36526e-07	0.000219222
ENSG00000110442.11	8226	1.04526	1118.32	1533.37	6.68521e-09	11-36285793-T-A	-3656	595	661	0.181295	1	5.76892e-10	0.0683849	0.0109738	9.999e-05	4.29594e-06	9.27551e-07	0.000389477
ENSG00000171132.13	8619	1.05996	1525.5	1537.77	5.79187e-09	2-45651621-G-T	276	634	723	0.198517	1	5.18628e-10	0.111462	0.0178378	9.999e-05	4.2824e-06	9.24704e-07	0.000292505
ENSG00000263326.1	8510	1.02961	1401.27	1578.27	4.40312e-09	16-25083058-A-C	10331	785	927	0.253833	1	6.36305e-10	0.171158	0.0275354	9.999e-05	4.27016e-06	9.22138e-07	0.000302806
ENSG00000142235.8	9131	1.04709	1293.49	1525.28	5.86601e-09	19-48511372-G-T	-1817	104	107	0.029299	1	4.475e-10	-0.238648	0.0380486	9.999e-05	4.26661e-06	9.21447e-07	0.00033776
ENSG00000137478.14	5975	1.02777	631.893	1510.12	9.44951e-09	11-72999866-G-GAC	-142395	83	89	0.0244237	1	6.35511e-10	-0.190222	0.0306014	9.999e-05	4.22469e-06	9.12469e-07	0.000669267
ENSG00000168497.4	5909	1.03266	980.554	1566.2	6.45538e-09	2-191834973-G-A	-12282	825	969	0.265496	1	8.38182e-10	-0.068591	0.011114	9.999e-05	4.22165e-06	9.11889e-07	0.000434928
ENSG00000279283.1	9329	1.05317	1174.25	1499.68	6.84914e-09	12-131895977-T-G	-523	521	606	0.165936	1	3.81365e-10	0.16591	0.026345	9.999e-05	4.21103e-06	9.09672e-07	0.000375792
ENSG00000165060.11	6407	1.04485	705.479	1506.88	1.03038e-08	9-69075229-A-G	39970	1358	1802	0.493685	1	6.73556e-10	-0.120996	0.0194941	9.999e-05	4.19302e-06	9.05857e-07	0.000616896
ENSG00000273007.1	7541	1.03822	662.308	1524.33	1.01322e-08	4-122904464-A-AT	19752	485	549	0.153266	1	8.26301e-10	0.241591	0.0391313	9.999e-05	4.18607e-06	9.0443e-07	0.000649888
ENSG00000102871.15	4705	1.05045	381.363	1464.28	2.0309e-08	16-67005585-A-G	-154713	131	138	0.0378082	1	8.56088e-10	-0.115187	0.0186745	9.999e-05	4.18417e-06	9.04095e-07	0.00115144
ENSG00000120742.10	7464	1.03063	1009.53	1548.05	6.05101e-09	3-150635079-G-T	31851	702	806	0.221186	1	6.21363e-10	0.0669152	0.0107585	9.999e-05	4.1732e-06	9.01801e-07	0.000421009
ENSG00000141456.14	9134	1.0521	1233.92	1532.56	6.36477e-09	17-4690621-C-T	-13608	53	54	0.0148026	1	5.39836e-10	-0.194609	0.0311761	9.999e-05	4.16076e-06	8.99187e-07	0.000356998
ENSG00000153250.19	7317	1.06581	500.567	1473.4	1.83026e-08	2-160475859-A-AT	-17935	978	1198	0.328064	1	8.52942e-10	0.0395523	0.00641173	9.999e-05	4.14735e-06	8.96363e-07	0.00089958
ENSG00000228541.1	5422	1.03807	576.239	1503.02	1.14193e-08	2-62298111-T-C	-165016	1020	1230	0.336992	1	7.21772e-10	0.189923	0.0306541	9.999e-05	4.10945e-06	8.88245e-07	0.000746727
ENSG00000142039.3	6380	1.04278	870.779	1525.65	7.93345e-09	19-41333726-T-C	23537	621	693	0.189759	1	6.35141e-10	0.0665991	0.0107138	9.999e-05	4.07863e-06	8.81657e-07	0.000498108
ENSG00000049089.13	7335	1.0212	857.297	1539.33	6.20567e-09	1-40302672-C-T	-14622	200	210	0.0575027	1	5.72141e-10	-0.205622	0.0329895	9.999e-05	4.07544e-06	8.81041e-07	0.000487851
ENSG00000084623.11	5226	1.02734	607.921	1525.67	9.40342e-09	1-32185386-G-T	-36633	423	457	0.127369	1	7.71614e-10	-0.0740321	0.0119698	9.999e-05	4.06145e-06	8.7809e-07	0.000695142
ENSG00000088808.16	8712	1.03173	1178.4	1543.97	5.06146e-09	14-103847746-G-A	156	140	143	0.0391781	1	4.82109e-10	0.241144	0.0385194	9.999e-05	4.01634e-06	8.68409e-07	0.000361356
ENSG00000080822.16	9056	1.05419	632.119	1493.94	1.22616e-08	3-98526844-A-G	3778	434	470	0.128838	1	6.96817e-10	0.0906866	0.0146237	9.999e-05	3.99991e-06	8.6493e-07	0.000699134
ENSG00000094914.12	7590	1.03013	1021.66	1554.14	5.68585e-09	12-53304962-A-G	-19902	106	110	0.0304035	1	6.25635e-10	0.205628	0.0330664	9.999e-05	3.98725e-06	8.62264e-07	0.000415656
ENSG00000282386.1	6355	1.03372	875.757	1563.98	6.9097e-09	1-154061378-A-AAAT	97017	64	64	0.0176698	1	8.79883e-10	0.744217	0.120741	9.999e-05	3.9769e-06	8.60098e-07	0.000487832
ENSG00000164244.20	6956	1.03276	714.344	1527.78	8.33966e-09	5-127522716-T-A	5107	1181	1534	0.420143	1	6.91018e-10	0.0537826	0.00867086	9.999e-05	3.96037e-06	8.56593e-07	0.00059706
ENSG00000138621.11	4937	1.04152	599.91	1524.54	1.09936e-08	15-74985829-T-C	-37726	284	321	0.0879452	1	9.0963e-10	0.109534	0.0177863	9.999e-05	3.94689e-06	8.5375e-07	0.000721417
ENSG00000224287.2	9517	1.02972	1644.72	1580.01	3.47497e-09	2-233881185-T-G	12741	1353	1782	0.488206	1	5.00454e-10	0.176474	0.0282162	9.999e-05	3.94118e-06	8.52585e-07	0.00025804
ENSG00000154146.12	8622	1.05529	1046.46	1537.19	7.29501e-09	11-124735394-A-G	-4452	543	595	0.163014	1	6.68889e-10	0.0418787	0.00674601	9.999e-05	3.88365e-06	8.4021e-07	0.000423143
ENSG00000185215.8	7493	1.05743	752.684	1503.8	1.03585e-08	14-103123505-A-G	63	758	882	0.241511	1	6.51105e-10	0.0526337	0.00847258	9.999e-05	3.86892e-06	8.37094e-07	0.000590292
ENSG00000157429.15	6303	1.0475	411.82	1429.62	1.68144e-08	16-71408303-T-TG	-156786	916	1061	0.290574	1	4.26058e-10	0.173882	0.0276882	9.999e-05	3.85759e-06	8.34711e-07	0.00106117
ENSG00000166091.19	7581	1.04717	1421.91	1572.54	4.80695e-09	14-23377089-G-T	281	165	170	0.0465498	1	6.53061e-10	-0.128304	0.020655	9.999e-05	3.82082e-06	8.26823e-07	0.0003073
ENSG00000075790.10	6824	1.03114	848.548	1527	6.6461e-09	7-107209267-A-G	-370791	44	45	0.012322	1	5.27828e-10	0.389172	0.0623088	9.999e-05	3.81893e-06	8.26484e-07	0.000501287
ENSG00000233029.3	847	1.03039	132.34	1528.72	4.16658e-08	1-121481649-A-G	383994	416	446	0.122326	1	4.38668e-09	0.131601	0.0223101	9.999e-05	3.76695e-06	8.15303e-07	0.00320547
ENSG00000126216.13	8048	1.05702	1360.98	1550.46	5.54887e-09	13-112570075-C-T	-18092	568	633	0.173425	1	5.81025e-10	-0.101682	0.0163201	9.999e-05	3.759e-06	8.13651e-07	0.000326294
ENSG00000275676.1	381	1.01313	92.4572	1607.62	4.80267e-08	9-61110643-G-A	-121220	436	440	0.125642	1	1.22105e-08	-0.23302	0.0407087	9.999e-05	3.75605e-06	8.13078e-07	0.00445198
ENSG00000145391.13	6770	1.03365	1069.13	1549.32	5.33723e-09	4-139504245-C-T	-102454	63	66	0.018102	1	5.48137e-10	0.268259	0.0429914	9.999e-05	3.74609e-06	8.10991e-07	0.00039957
ENSG00000274501.1	7009	1.0349	1147.58	1557.26	5.01724e-09	20-63655517-C-T	-74860	1291	1684	0.461117	1	5.65531e-10	0.176951	0.028381	9.999e-05	3.7222e-06	8.05885e-07	0.000373044
ENSG00000147677.10	6304	1.03144	902.19	1564.74	6.11437e-09	8-116654230-G-A	-112695	375	394	0.107886	1	7.74898e-10	0.0676896	0.0109455	9.999e-05	3.71888e-06	8.05235e-07	0.000471728
ENSG00000198042.10	7414	1.03518	585.651	1517.24	9.80509e-09	8-33521506-T-C	36756	1212	1536	0.420822	1	7.26967e-10	0.075505	0.012189	9.999e-05	3.69916e-06	8.01031e-07	0.000731178
ENSG00000161671.16	8535	1.02474	1995.92	1610.1	2.52081e-09	19-50462015-T-C	-14928	813	948	0.259737	1	5.11613e-10	-0.0574741	0.00919462	9.999e-05	3.68087e-06	7.97138e-07	0.00021085
ENSG00000272374.1	6531	1.03242	518.772	1499.82	1.05927e-08	6-35247477-G-C	22847	219	237	0.0674829	1	6.34435e-10	-0.326049	0.0524498	9.999e-05	3.65927e-06	7.92526e-07	0.000821569
ENSG00000099849.14	6157	1.0604	817.454	1522.16	9.35741e-09	11-559016-C-T	-1388	668	756	0.207123	1	7.33768e-10	0.0560533	0.00905103	9.999e-05	3.65612e-06	7.9191e-07	0.000546168
ENSG00000225039.1	8679	1.04753	1235.19	1523.73	5.30153e-09	13-30434364-ACACCAC-A	12127	1112	1337	0.366334	1	3.90557e-10	-0.174943	0.027796	9.999e-05	3.63697e-06	7.87827e-07	0.000353955
ENSG00000163138.18	8581	1.03446	966.224	1534.38	5.78521e-09	4-20692016-G-A	-4266	855	1013	0.277412	1	4.95739e-10	-0.121782	0.0194668	9.999e-05	3.62994e-06	7.8637e-07	0.000442719
ENSG00000160345.12	9789	1.01636	2096.16	1593.1	2.13162e-09	9-135499928-C-T	-1770	1200	1572	0.430609	1	3.44606e-10	-0.205406	0.0325336	9.999e-05	3.6271e-06	7.85821e-07	0.000197902
ENSG00000127481.14	8978	1.0377	1404.47	1559.99	4.09857e-09	1-19110691-G-T	-99585	573	629	0.172329	1	4.66811e-10	0.0859577	0.0137193	9.999e-05	3.59312e-06	7.78524e-07	0.000306258
ENSG00000233916.1	17488	1.04543	330.118	1363.62	1.91237e-08	6-29664213-TA-T	-44334	150	156	0.0432612	1	1.90994e-10	-0.404477	0.0631365	9.999e-05	3.5928e-06	7.7852e-07	0.00131909
ENSG00000225726.1	7027	1.0395	672.573	1511.07	8.74473e-09	7-77084176-T-C	11939	1094	1312	0.359357	1	5.88301e-10	0.17751	0.0284996	9.999e-05	3.59255e-06	7.7852e-07	0.000641341
ENSG00000117360.12	4208	1.01494	391.082	1508.95	1.09728e-08	1-150326856-G-A	5380	65	65	0.0178278	1	7.44008e-10	-0.322388	0.0520754	9.999e-05	3.54523e-06	7.6834e-07	0.00105766
ENSG00000225632.1	8066	1.02286	1402.4	1591.97	3.36516e-09	1-54285499-A-T	94	463	500	0.138581	1	5.60719e-10	0.175565	0.0281526	9.999e-05	3.53075e-06	7.65267e-07	0.000299105
ENSG00000166797.10	6805	1.03624	574.707	1487.16	9.63554e-09	15-64090212-G-A	-3806	776	905	0.248081	1	4.80586e-10	-0.0637764	0.0101866	9.999e-05	3.51546e-06	7.62016e-07	0.000746427
ENSG00000271105.1	8512	1.03734	1395.49	1575.36	3.95983e-09	16-25033128-T-C	-36442	1033	1306	0.357808	1	5.45563e-10	0.167547	0.026848	9.999e-05	3.45958e-06	7.49966e-07	0.000308043
ENSG00000221914.9	9622	1.02506	1238.69	1563.91	3.83351e-09	8-26266679-C-T	-24812	319	338	0.092552	1	4.55393e-10	0.124006	0.0197795	9.999e-05	3.45517e-06	7.49072e-07	0.000339904
ENSG00000277462.1	11117	1.10573	1020.07	1471	1.17719e-08	1-247092937-C-T	14182	561	617	0.169041	1	4.89894e-10	0.170465	0.0272406	9.999e-05	3.45387e-06	7.48853e-07	0.000470105
ENSG00000188760.10	7329	1.02889	1089	1585.02	4.54372e-09	2-219534764-GCCATCCAT-G	-9024	411	437	0.119923	1	7.15967e-10	-0.259842	0.0419305	9.999e-05	3.43345e-06	7.44488e-07	0.000389143
ENSG00000135365.15	5312	1.04612	509.486	1485.83	1.18184e-08	11-46050176-T-C	-71002	722	876	0.240132	1	5.99923e-10	0.0514373	0.00826253	9.999e-05	3.38976e-06	7.35075e-07	0.000855901
ENSG00000246596.6	7270	1.01945	1255.88	1574.8	3.44914e-09	5-177620435-A-T	-51774	1221	1545	0.423204	1	4.64816e-10	0.110718	0.0176693	9.999e-05	3.37854e-06	7.32704e-07	0.000332051
ENSG00000143621.16	6714	1.04693	636.321	1495.17	9.48915e-09	1-153621159-A-AT	-49889	1271	1658	0.454116	1	5.25088e-10	0.0520435	0.00833137	9.999e-05	3.36574e-06	7.29989e-07	0.000686274
ENSG00000119314.15	8129	1.02257	936.791	1544.63	4.77435e-09	9-112228592-C-T	-105075	1306	1753	0.480241	1	4.55163e-10	0.0302951	0.00483215	9.999e-05	3.3542e-06	7.27548e-07	0.000447516
ENSG00000229001.1	9235	1.03409	1237.64	1560.25	4.16452e-09	10-69045617-C-T	22839	646	723	0.198517	1	4.76778e-10	0.205925	0.0328845	9.999e-05	3.35332e-06	7.27417e-07	0.000345434
ENSG00000246451.2	8532	1.01623	1262.22	1575.87	3.24817e-09	14-103594947-G-A	-89068	864	997	0.273176	1	4.40827e-10	0.0839628	0.0133814	9.999e-05	3.3291e-06	7.22224e-07	0.000328558
ENSG00000008710.19	7872	1.03788	1200.62	1543.08	4.44956e-09	16-2120297-G-A	-15601	669	755	0.207076	1	4.11957e-10	-0.0620419	0.00987089	9.999e-05	3.31803e-06	7.19884e-07	0.000358352
ENSG00000272486.1	7952	1.03359	1150.44	1555.68	4.3969e-09	8-124549788-C-T	-29843	336	354	0.0970395	1	4.78064e-10	-0.321302	0.0513125	0.00019998	3.30975e-06	7.18146e-07	0.000371297
ENSG00000106993.11	9816	1.03125	1919.7	1580.85	2.55751e-09	9-4673417-T-C	-6142	1200	1553	0.425414	1	3.60418e-10	0.0662284	0.0105015	9.999e-05	3.30596e-06	7.17385e-07	0.000221652
ENSG00000135315.11	7793	1.01155	665.843	1527.3	5.75339e-09	6-84155668-T-C	-71967	522	661	0.181295	1	4.49402e-10	0.127797	0.0203774	9.999e-05	3.3005e-06	7.1626e-07	0.000617724
ENSG00000004487.15	6635	1.04128	983.802	1553.22	5.59885e-09	1-23121117-A-T	101669	551	620	0.169956	1	6.07814e-10	-0.0841677	0.0135247	9.999e-05	3.28188e-06	7.12278e-07	0.000439798
ENSG00000224616.1	7014	1.05691	672.043	1511.09	9.81123e-09	1-100244112-CT-C	-22008	592	666	0.185722	1	6.72147e-10	-0.249359	0.040173	9.999e-05	3.26154e-06	7.07923e-07	0.000660536
ENSG00000227053.1	6950	1.02873	792.748	1525.46	5.90463e-09	7-101020459-G-A	2885	816	953	0.260965	1	4.51917e-10	-0.183937	0.0293331	9.999e-05	3.24967e-06	7.05405e-07	0.000534374
ENSG00000177301.14	7601	1.0323	1322.35	1586.97	3.67127e-09	1-110664263-C-T	32789	1331	1771	0.485189	1	5.79946e-10	-0.124122	0.0199206	9.999e-05	3.22446e-06	6.99991e-07	0.000322335
ENSG00000225741.1	7562	1.02533	1013.64	1542.49	4.34223e-09	22-22129237-G-T	26018	1045	1321	0.361965	1	3.97675e-10	-0.184056	0.0292573	9.999e-05	3.18541e-06	6.91573e-07	0.000415546
ENSG00000119689.14	6625	1.03195	874.177	1551.39	5.45291e-09	14-74826123-A-G	-55768	471	522	0.143014	1	5.76481e-10	0.128865	0.0206787	9.999e-05	3.17816e-06	6.90057e-07	0.000487261
ENSG00000225187.1	8571	1.05266	1401.9	1548.99	4.33947e-09	2-47086379-T-C	18557	542	635	0.174259	1	4.32267e-10	0.272858	0.0434648	9.999e-05	3.15838e-06	6.85819e-07	0.000314516
ENSG00000004059.10	6598	1.00051	612.949	1527.24	5.11391e-09	7-127729093-T-A	140748	896	1083	0.296712	1	3.92491e-10	-0.0430545	0.00684161	9.999e-05	3.11354e-06	6.76138e-07	0.000658176
ENSG00000186001.12	5137	1.04402	784.947	1549.2	6.86523e-09	3-197863686-G-A	72460	500	561	0.154121	1	7.26837e-10	-0.139457	0.0225128	9.999e-05	3.09919e-06	6.73079e-07	0.000553698
ENSG00000178764.7	6848	1.04618	1055.79	1544.76	5.23797e-09	8-122977074-G-A	195680	287	302	0.0826944	1	5.06276e-10	-0.138856	0.022208	9.999e-05	3.09892e-06	6.73076e-07	0.000413165
ENSG00000130522.5	7736	1.03603	1381.24	1569.31	3.52022e-09	19-18276095-A-C	-5527	1165	1423	0.389896	1	4.43537e-10	0.0469218	0.00747925	9.999e-05	3.08039e-06	6.69108e-07	0.000310537
ENSG00000240487.1	5848	1.04482	687.68	1536.78	7.8501e-09	3-114217026-A-G	-15995	655	733	0.200822	1	7.23253e-10	0.165587	0.0267276	9.999e-05	3.07389e-06	6.67752e-07	0.000632823
ENSG00000279833.1	6553	1.01779	1164.84	1601.53	3.31682e-09	22-39135512-C-CACCTGCT	1463	653	738	0.202192	1	6.20813e-10	-0.107299	0.0172509	9.999e-05	3.07187e-06	6.67368e-07	0.000356975
ENSG00000205869.2	9260	1.05268	1376.29	1541.69	4.24853e-09	11-1588826-A-G	3543	1308	1696	0.464563	1	3.83958e-10	-0.147769	0.0234683	9.999e-05	3.02828e-06	6.57955e-07	0.000320383
ENSG00000078687.17	9916	1.04534	1959.62	1561.54	2.73112e-09	17-78109673-G-A	150433	284	302	0.0827397	1	3.02409e-10	-0.101173	0.0159723	9.999e-05	3.0262e-06	6.57557e-07	0.000222317
ENSG00000260793.2	6078	1.05092	698.966	1506.46	8.17642e-09	17-44223561-A-AC	1646	1231	1618	0.443069	1	5.12483e-10	-0.120368	0.0192572	9.999e-05	3.02235e-06	6.56775e-07	0.000628913
ENSG00000269688.1	7944	1.03787	948.126	1531.43	5.11961e-09	19-38839418-A-G	-6081	1312	1762	0.48273	1	4.15144e-10	0.185703	0.0295511	9.999e-05	3.00433e-06	6.52914e-07	0.000453751
ENSG00000074603.18	6473	1.05924	672.84	1501.21	9.30969e-09	15-65726655-G-C	208951	722	861	0.236279	1	5.56063e-10	-0.0486384	0.0077977	9.999e-05	3.00112e-06	6.52273e-07	0.000662263
ENSG00000228839.5	7506	1.02885	641.161	1505.59	6.74034e-09	22-31609608-C-T	317073	1174	1522	0.416758	1	4.05053e-10	-0.177308	0.0281977	9.999e-05	2.9889e-06	6.4967e-07	0.000660801
ENSG00000225401.2	7560	1.00305	1592.69	1607.09	1.94978e-09	1-244395406-G-A	-254	735	834	0.228618	1	3.72883e-10	0.21233	0.0336969	9.999e-05	2.98365e-06	6.48584e-07	0.000254486
ENSG00000108819.10	6481	1.04146	1254.68	1559.02	4.00003e-09	17-50160534-T-C	9904	1353	1818	0.498081	1	4.48644e-10	-0.0358883	0.00572218	9.999e-05	2.97176e-06	6.46053e-07	0.000344974
ENSG00000167700.8	5001	1.05716	662.726	1507.95	9.11261e-09	8-144510941-G-A	1867	82	85	0.0232877	1	5.92457e-10	-0.247165	0.0396901	9.999e-05	2.96289e-06	6.44178e-07	0.0006701
ENSG00000260613.1	11132	1.02226	2007.07	1584.25	1.96328e-09	22-49836858-A-AT	-928	505	582	0.162934	1	2.81161e-10	-0.278898	0.0439502	9.999e-05	2.95879e-06	6.4334e-07	0.000208789
ENSG00000123091.4	4894	1.06114	339.693	1472.82	1.85961e-08	1-51279834-C-CT	43563	56	58	0.0163842	1	8.62577e-10	-0.22528	0.0365303	9.999e-05	2.95752e-06	6.43118e-07	0.00131533
ENSG00000280435.1	5532	1.0317	512.973	1491.77	8.63162e-09	3-44055087-A-AAG	-62211	1349	1819	0.49835	1	4.49322e-10	-0.15621	0.0249078	9.999e-05	2.95481e-06	6.42583e-07	0.000829851
ENSG00000163541.11	7157	1.05994	619.45	1494.54	1.00219e-08	2-84406902-G-C	-53143	706	823	0.225851	1	5.5496e-10	-0.100417	0.016098	9.999e-05	2.94688e-06	6.40912e-07	0.000720141
ENSG00000139675.11	6121	1.03108	648.688	1532.61	6.72541e-09	13-52661765-G-T	20979	207	217	0.0594847	1	5.75176e-10	0.188438	0.0302366	9.999e-05	2.93303e-06	6.37953e-07	0.000655612
ENSG00000176454.13	9264	1.02902	1282.45	1544	3.30173e-09	15-34367316-G-C	38	884	1059	0.290181	1	2.97521e-10	0.110773	0.0174807	9.999e-05	2.92025e-06	6.35228e-07	0.000330522
ENSG00000214114.8	7002	1.02181	1053.98	1559.27	3.63387e-09	1-38871639-C-CT	-1729	1191	1585	0.434174	1	4.04221e-10	-0.100153	0.0159267	9.999e-05	2.89076e-06	6.28866e-07	0.000397247
ENSG00000155111.14	7302	1.04284	736.648	1520.08	6.68086e-09	6-110649089-T-TA	-166869	164	169	0.047392	1	4.853e-10	0.0984322	0.0157258	9.999e-05	2.86132e-06	6.22512e-07	0.000588842
ENSG00000128654.13	7124	1.05404	943.124	1546.21	5.94418e-09	2-176283631-T-C	14236	853	998	0.273326	1	5.94952e-10	0.098854	0.0158758	9.999e-05	2.848e-06	6.19668e-07	0.000468535
ENSG00000128512.20	6230	1.03193	820.963	1563.74	5.2059e-09	7-112079789-A-C	-126622	306	338	0.0926535	1	6.39488e-10	0.163894	0.0263701	9.999e-05	2.84051e-06	6.1809e-07	0.000518813
ENSG00000236953.1	9333	1.02659	1565.71	1576.04	2.55147e-09	13-21445776-G-A	67902	1174	1476	0.404226	1	3.38075e-10	-0.178305	0.0282277	0.00019998	2.8376e-06	6.17507e-07	0.000269624
ENSG00000092841.18	5887	1.01587	734.36	1555.7	4.71535e-09	12-56135847-T-C	-22314	524	589	0.161458	1	5.17165e-10	0.0577865	0.00924715	9.999e-05	2.8173e-06	6.13141e-07	0.000564304
ENSG00000145996.11	8158	1.00647	1179.38	1543.89	2.58204e-09	6-20581913-G-T	47456	1113	1379	0.377741	1	2.24976e-10	0.107204	0.0168011	9.999e-05	2.79716e-06	6.08809e-07	0.000345722
ENSG00000159884.11	6090	1.02521	697.459	1510.79	5.5405e-09	9-35652916-A-G	-5374	154	160	0.0438356	1	3.46036e-10	-0.263999	0.0418184	9.999e-05	2.79202e-06	6.07741e-07	0.000603737
ENSG00000134072.10	8241	1.04097	1317.73	1548.5	3.55102e-09	3-9815208-T-C	45216	479	517	0.141799	1	3.42628e-10	0.0838987	0.0132866	9.999e-05	2.78005e-06	6.05188e-07	0.000328202
ENSG00000205744.9	10009	1.03851	1881.55	1575.25	2.41297e-09	19-6477313-G-C	-5244	929	1114	0.305038	1	3.14559e-10	0.0447831	0.0070769	9.999e-05	2.77996e-06	6.05188e-07	0.000228923
ENSG00000264546.1	5474	1.03645	643.246	1519.52	6.86585e-09	17-62555767-G-A	6041	1078	1302	0.356634	1	4.97145e-10	-0.19467	0.0311203	9.999e-05	2.77327e-06	6.03812e-07	0.00066716
ENSG00000204568.11	26961	1.08596	458.35	1322.16	1.71718e-08	6-30618254-G-A	545	348	367	0.100935	1	8.64714e-11	-0.11906	0.0182354	9.999e-05	2.75763e-06	6.00458e-07	0.00101434
ENSG00000070950.9	8540	1.04815	1338.41	1533.58	3.77987e-09	3-8884628-T-TA	-79145	996	1248	0.341731	1	3.02282e-10	0.110353	0.0174213	9.999e-05	2.75349e-06	5.99607e-07	0.000327003
ENSG00000171236.9	9026	1.01083	2039.62	1604.62	1.53635e-09	19-4516008-C-CT	-24466	106	111	0.030411	1	2.78878e-10	0.163374	0.0257402	9.999e-05	2.71909e-06	5.92164e-07	0.000201449
ENSG00000157916.19	7603	1.03721	1573.5	1596.79	2.77487e-09	1-2371472-G-A	-20303	710	813	0.22274	1	4.81842e-10	-0.0786142	0.0125574	9.999e-05	2.71434e-06	5.91181e-07	0.000273137
ENSG00000197724.10	8112	1.04364	699.466	1504.31	6.71952e-09	9-93232877-C-T	-343530	516	565	0.155819	1	3.96801e-10	-0.0653326	0.0103846	9.999e-05	2.69981e-06	5.88066e-07	0.000620952
ENSG00000224745.1	5906	1.04487	744.45	1531.06	6.36172e-09	10-87872052-A-G	-6640	145	148	0.0405924	1	5.29205e-10	0.344064	0.0550904	9.999e-05	2.67896e-06	5.83574e-07	0.000584638
ENSG00000100503.23	7790	1.02965	1123.96	1557.94	3.48385e-09	14-50662159-GTTAT-G	-168962	987	1175	0.321861	1	3.79028e-10	0.0387107	0.00614595	9.999e-05	2.67252e-06	5.82219e-07	0.000377526
ENSG00000179361.17	5378	1.05525	660.567	1518.24	8.07546e-09	15-74594629-G-T	53452	173	181	0.0509572	1	5.8914e-10	0.105073	0.0168703	9.999e-05	2.6619e-06	5.79955e-07	0.000670198
ENSG00000228495.1	8103	1.03879	966.931	1528.36	4.50303e-09	6-132007809-T-C	-124106	1320	1779	0.487397	1	3.44415e-10	-0.119825	0.0189785	9.999e-05	2.65238e-06	5.77929e-07	0.000445615
ENSG00000169764.15	5618	1.04822	518.522	1490.82	9.37399e-09	2-63841144-G-C	204	208	222	0.0612245	1	4.88599e-10	-0.123973	0.0198097	9.999e-05	2.6384e-06	5.7493e-07	0.000843906
ENSG00000121864.9	6993	1.04433	752.397	1518.53	6.146e-09	3-179419485-A-G	96494	1282	1666	0.456391	1	4.32094e-10	-0.05885	0.00937436	9.999e-05	2.63128e-06	5.73428e-07	0.000577939
ENSG00000189350.12	7700	1.03978	958.478	1511.03	4.55462e-09	2-29011101-T-C	54490	1061	1318	0.36102	1	2.76869e-10	-0.109556	0.0172578	9.999e-05	2.62608e-06	5.72342e-07	0.000450289
ENSG00000224144.1	9102	1.02554	1228.76	1563.46	2.97284e-09	22-22409502-T-G	-10824	365	407	0.111507	1	3.40853e-10	-0.238376	0.0377454	9.999e-05	2.62422e-06	5.71986e-07	0.00034293
ENSG00000176894.9	5889	1.05164	733.458	1512.2	6.84288e-09	12-132705734-A-T	18128	1306	1765	0.483507	1	4.49914e-10	0.134385	0.0214284	9.999e-05	2.61295e-06	5.69576e-07	0.000600053
ENSG00000162373.12	5432	1.03013	572.938	1546.34	6.70874e-09	1-48753888-C-T	-23081	313	336	0.0920044	1	6.83099e-10	-0.175661	0.0283117	9.999e-05	2.60591e-06	5.6809e-07	0.000741061
ENSG00000188981.10	10432	1.0388	1424.41	1539.22	2.98623e-09	4-3254651-G-A	10282	917	1084	0.296986	1	2.49252e-10	-0.209903	0.0329793	9.999e-05	2.58845e-06	5.6433e-07	0.000302526
ENSG00000124196.5	7340	1.02756	1351.67	1582.08	2.72188e-09	20-43733504-C-T	6506	721	813	0.22274	1	3.92173e-10	0.206484	0.0328109	9.999e-05	2.57516e-06	5.6148e-07	0.000312825
ENSG00000132341.11	10713	1.04531	1881.13	1563.48	2.43051e-09	12-130878161-A-G	6282	566	616	0.169045	1	2.72221e-10	0.0639937	0.0100764	9.999e-05	2.56787e-06	5.59939e-07	0.00023158
ENSG00000164292.12	6204	1.0435	856.432	1547.05	5.21153e-09	5-95718417-C-A	4895	101	101	0.0276864	1	5.1837e-10	-0.260657	0.0417135	9.999e-05	2.56254e-06	5.58822e-07	0.00050706
ENSG00000136153.19	8021	1.04733	882.067	1521.93	5.28485e-09	13-75654645-G-A	34211	1274	1653	0.452825	1	3.79999e-10	-0.0673586	0.010695	9.999e-05	2.55399e-06	5.57005e-07	0.000495456
ENSG00000134954.14	7548	1.03313	1223.39	1571.32	3.19122e-09	11-128302748-T-A	-284810	642	722	0.198134	1	4.07986e-10	-0.038585	0.00613738	9.999e-05	2.54731e-06	5.55594e-07	0.000348894
ENSG00000170881.4	7984	1.03559	1184.79	1559.61	3.37499e-09	8-124474895-A-AGCC	157	835	976	0.267327	1	3.73766e-10	0.0602858	0.00956799	9.999e-05	2.52975e-06	5.51812e-07	0.000361751
ENSG00000144233.9	8303	1.01986	1015.75	1562.86	3.21421e-09	2-127883457-C-T	-2465	219	249	0.0682192	1	3.69031e-10	0.188409	0.0298929	9.999e-05	2.51891e-06	5.49492e-07	0.000410822
ENSG00000071794.15	8400	1.0419	1058.5	1552.36	4.05885e-09	3-149277754-C-T	191200	1136	1440	0.394563	1	4.1873e-10	-0.0591063	0.0094077	9.999e-05	2.51351e-06	5.48362e-07	0.000409193
ENSG00000173714.7	7268	1.02019	1361.25	1583.7	2.40035e-09	17-50795384-C-CA	-39266	573	624	0.171806	1	3.48479e-10	-0.245493	0.0388939	9.999e-05	2.51013e-06	5.4767e-07	0.000306742
ENSG00000108515.17	9407	1.02645	1333.49	1555.27	2.61754e-09	17-4912606-C-G	-35486	306	327	0.089934	1	2.65628e-10	0.16426	0.0258485	9.999e-05	2.47524e-06	5.40103e-07	0.00031649
ENSG00000167315.17	8092	1.05324	903.681	1498.95	5.32643e-09	18-49752063-G-A	-61897	770	907	0.248357	1	2.81834e-10	0.137339	0.021644	9.999e-05	2.45004e-06	5.34649e-07	0.000488338
ENSG00000115419.12	6447	1.03947	835.067	1535.44	4.79888e-09	2-190871967-A-ATT	-23185	502	560	0.154782	1	4.06374e-10	-0.0499408	0.00794285	9.999e-05	2.41207e-06	5.26408e-07	0.000516549
ENSG00000211653.2	9004	1.03558	1233.3	1555.01	3.05859e-09	22-22409502-T-G	-264	365	407	0.111507	1	3.15315e-10	-0.117879	0.0186292	9.999e-05	2.38178e-06	5.19842e-07	0.000347519
ENSG00000196642.18	6931	1.0246	1369.97	1577.28	2.39271e-09	9-136819095-A-G	11152	166	178	0.0487939	1	3.19897e-10	-0.0904307	0.0142964	9.999e-05	2.37716e-06	5.18875e-07	0.0003071
ENSG00000138606.19	6773	1.02184	681.53	1528.62	4.62682e-09	15-45151935-T-C	-49240	587	670	0.183562	1	3.5646e-10	-0.208073	0.032984	9.999e-05	2.36883e-06	5.17102e-07	0.000614307
ENSG00000266524.2	2095	1.03596	374.411	1522.61	9.99996e-09	10-47267879-T-C	-32507	720	820	0.224534	1	7.96377e-10	-0.187944	0.0304126	9.999e-05	2.35203e-06	5.13478e-07	0.00114495
ENSG00000274104.1	8209	1.02082	1364.72	1578.98	2.25777e-09	19-34765043-T-TA	31206	945	1092	0.29911	1	3.06585e-10	-0.196728	0.0310683	9.999e-05	2.34463e-06	5.11904e-07	0.000306295
ENSG00000164961.15	7933	1.03678	1273.81	1580.55	2.95878e-09	8-125091888-C-A	210	180	194	0.0531216	1	4.21794e-10	0.167767	0.0267076	9.999e-05	2.34321e-06	5.11638e-07	0.000337144
ENSG00000169926.10	5974	1.03341	798.986	1542.94	4.52254e-09	15-31334670-T-C	7815	978	1184	0.324384	1	4.18855e-10	-0.0464404	0.00739178	9.999e-05	2.34314e-06	5.11638e-07	0.000534417
ENSG00000211950.2	7277	1.04122	692.731	1510.96	5.70562e-09	14-106270868-C-T	-6175	1282	1657	0.453815	1	3.58819e-10	0.114951	0.0182252	9.999e-05	2.32458e-06	5.07656e-07	0.000624472
ENSG00000154001.13	7510	1.04568	698.11	1492.17	5.94956e-09	14-63368774-CAGAG-C	-174600	357	393	0.108086	1	2.92373e-10	0.093866	0.0148063	9.999e-05	2.31149e-06	5.0484e-07	0.000624269
ENSG00000165516.10	6941	1.04802	652.403	1479.76	6.47093e-09	14-49768088-C-T	480	122	124	0.0340285	1	2.72162e-10	0.248618	0.039147	9.999e-05	2.28189e-06	4.98416e-07	0.000670568
ENSG00000228409.6	7098	1.04715	233.037	1424.55	1.77953e-08	7-65965092-A-ATAT	213950	403	431	0.118864	1	4.25292e-10	0.185924	0.0296045	9.999e-05	2.26483e-06	4.94732e-07	0.00187337
ENSG00000117322.17	6956	1.04565	960.16	1529.8	4.23907e-09	1-207479642-T-G	25412	69	73	0.02	1	3.27637e-10	-0.248033	0.0392356	9.999e-05	2.26414e-06	4.94623e-07	0.000453905
ENSG00000271503.5	6087	1.04857	953.076	1544.64	4.37083e-09	17-35932989-A-G	52196	569	608	0.166575	1	4.12002e-10	-0.0741954	0.0118045	9.999e-05	2.23433e-06	4.88152e-07	0.000459492
ENSG00000008441.16	7069	1.02135	1136.15	1564.16	2.60272e-09	19-13078549-C-T	82941	75	78	0.0213933	1	2.96487e-10	0.214976	0.0339218	0.00019998	2.23285e-06	4.87869e-07	0.000368231
ENSG00000211644.3	8445	1.03079	1216.28	1571.26	2.73351e-09	22-22898971-C-G	576499	1300	1738	0.476007	1	3.43197e-10	0.0740519	0.0117277	9.999e-05	2.22474e-06	4.86139e-07	0.00034955
ENSG00000047346.12	8337	1.03786	895.836	1528.56	4.05088e-09	15-52681875-G-A	-27942	159	168	0.0460274	1	3.06034e-10	0.109585	0.0173054	9.999e-05	2.22148e-06	4.85467e-07	0.000480229
ENSG00000255974.7	7320	1.03245	1107.76	1571.71	3.0497e-09	19-40810450-T-C	-39997	1066	1311	0.359151	1	3.89842e-10	0.197992	0.0314567	9.999e-05	2.21331e-06	4.83723e-07	0.000384862
ENSG00000107443.15	7436	1.03677	843.906	1535.27	4.1834e-09	10-96117792-G-A	74398	1276	1654	0.452961	1	3.46918e-10	-0.0823631	0.0130474	9.999e-05	2.18976e-06	4.78616e-07	0.000508841
ENSG00000279982.1	9726	1.05502	1533.28	1553.83	2.87047e-09	10-131997367-G-C	629	472	510	0.139879	1	2.8912e-10	0.27891	0.0439826	9.999e-05	2.17958e-06	4.7643e-07	0.000288685
ENSG00000231799.2	8527	1.03065	1137.54	1562.24	2.82957e-09	9-89424157-A-G	-25401	1197	1527	0.418267	1	3.17478e-10	0.150855	0.0238446	9.999e-05	2.15569e-06	4.71249e-07	0.000373649
ENSG00000099204.18	6670	1.05378	735.652	1527.51	5.75226e-09	10-114520664-A-G	-164339	1092	1381	0.37829	1	4.50501e-10	0.0301375	0.00480576	9.999e-05	2.1245e-06	4.64469e-07	0.000600371
ENSG00000238061.2	6037	1.04389	669.373	1526.53	5.56273e-09	1-185336316-G-C	55472	1250	1601	0.43839	1	4.28079e-10	-0.167939	0.026745	9.999e-05	2.11031e-06	4.61406e-07	0.000649131
ENSG00000148832.15	5647	1.0487	735.25	1512.72	5.35216e-09	10-133288017-G-A	-91217	101	102	0.0279452	1	3.41187e-10	-0.310791	0.049213	9.999e-05	2.10133e-06	4.59481e-07	0.000595703
ENSG00000110777.11	6655	1.0383	718.386	1525	4.78598e-09	11-111356218-G-A	-99412	1236	1664	0.45589	1	3.5324e-10	0.0510759	0.00809479	9.999e-05	2.08856e-06	4.56728e-07	0.000599248
ENSG00000125107.17	8922	1.04553	1134.56	1545.86	3.31264e-09	16-58551465-C-A	-78421	994	1183	0.32411	1	3.06029e-10	0.0387407	0.00611785	9.999e-05	2.08632e-06	4.56276e-07	0.000384072
ENSG00000106397.11	7236	1.0575	790.019	1495.03	5.49344e-09	7-101206863-G-A	-11455	63	65	0.017818	1	2.76958e-10	-0.226587	0.0356935	9.999e-05	2.08047e-06	4.55035e-07	0.000562469
ENSG00000229473.2	7025	1.02318	929.288	1547.43	3.02074e-09	13-40956469-A-G	-36862	1140	1524	0.417444	1	2.81538e-10	-0.178742	0.0281681	9.999e-05	2.06664e-06	4.52048e-07	0.000451594
ENSG00000226508.1	7958	1.05059	1122.99	1552.25	3.50744e-09	2-105176722-G-A	32609	1023	1268	0.347314	1	3.54811e-10	0.163142	0.0258585	9.999e-05	2.05265e-06	4.49026e-07	0.000391283
ENSG00000101096.19	8264	1.0534	1195.92	1524.83	3.39608e-09	20-51499273-C-T	-63558	261	276	0.075575	1	2.37994e-10	-0.0917071	0.0143923	9.999e-05	2.04457e-06	4.47296e-07	0.000369126
ENSG00000122068.12	5453	1.04776	797.149	1538.79	4.731e-09	3-197820996-A-AT	83817	660	784	0.214912	1	4.177e-10	0.0559934	0.00891168	9.999e-05	2.0341e-06	4.45042e-07	0.000548615
ENSG00000259151.2	7804	1.02497	1046.11	1545.88	2.67406e-09	14-89310215-G-A	18621	63	66	0.0180723	1	2.40347e-10	0.680216	0.106777	9.999e-05	2.01095e-06	4.40016e-07	0.000402406
ENSG00000163520.13	8642	1.05915	1239.63	1529.8	3.43179e-09	3-13545729-GCA-G	-3402	675	783	0.214992	1	2.57471e-10	-0.116635	0.0183399	0.00019998	1.99418e-06	4.36384e-07	0.000359472
ENSG00000269044.2	9295	1.0413	1190.4	1528.9	2.86501e-09	19-16656091-G-A	20822	308	331	0.0906849	1	2.07017e-10	-0.211633	0.0330997	0.00019998	1.99156e-06	4.35847e-07	0.0003635
ENSG00000254054.2	13152	1.05192	1538.26	1498.01	2.52062e-09	8-17954027-A-C	48271	861	1041	0.285088	1	1.16415e-10	-0.196407	0.0302945	9.999e-05	1.98457e-06	4.34354e-07	0.000286295
ENSG00000143878.9	8300	1.0316	1134.38	1538.82	2.64148e-09	2-20424838-G-T	-22236	690	775	0.212562	1	2.15723e-10	-0.0969697	0.0151815	9.999e-05	1.97758e-06	4.32859e-07	0.000375291
ENSG00000101182.14	10003	1.02966	2038.77	1594.04	1.43119e-09	20-62143364-C-T	-76	857	1097	0.300494	1	2.25348e-10	-0.0691341	0.0108352	9.999e-05	1.97396e-06	4.32105e-07	0.000208149
ENSG00000197776.7	6941	1.04142	707.519	1505.24	4.78155e-09	14-49739055-A-G	45950	953	1153	0.315963	1	2.70818e-10	0.0880751	0.0138665	9.999e-05	1.972e-06	4.31711e-07	0.00061162
ENSG00000272829.1	6187	1.0329	928.144	1557.27	3.26113e-09	22-20982260-A-T	505	1231	1630	0.446487	1	3.48934e-10	-0.194218	0.0307712	9.999e-05	1.96449e-06	4.30103e-07	0.000459666
ENSG00000276916.1	7284	1.0355	1122.75	1558.82	2.77268e-09	13-113517474-C-T	5727	583	676	0.185409	1	2.96824e-10	-0.226601	0.0357572	9.999e-05	1.95432e-06	4.27914e-07	0.000381678
ENSG00000114978.17	5964	1.03089	797.156	1542.71	3.65809e-09	2-74161013-T-C	-17885	186	218	0.059726	1	3.2849e-10	-0.0962886	0.0152326	9.999e-05	1.9409e-06	4.25011e-07	0.000533371
ENSG00000272084.1	9231	1.02946	1484.24	1571.08	1.92818e-09	1-19242228-G-C	166717	1258	1686	0.461855	1	2.32301e-10	-0.183277	0.0287459	9.999e-05	1.94005e-06	4.2486e-07	0.000285807
ENSG00000180573.9	8114	1.03664	577.084	1488.31	5.36121e-09	6-25962719-T-C	-161426	53	54	0.0147864	1	2.45491e-10	-0.248146	0.0389731	9.999e-05	1.91308e-06	4.1899e-07	0.000743849
ENSG00000274602.4	5938	1.02647	988.929	1590.08	2.73029e-09	22-18637196-T-C	59228	85	86	0.0244596	1	4.35316e-10	0.61567	0.0980901	9.999e-05	1.90105e-06	4.16389e-07	0.000426756
ENSG00000163636.10	8736	1.03374	1238.85	1541.21	2.37725e-09	3-64023426-G-T	-584	118	131	0.0358708	1	1.97665e-10	-0.205427	0.0320928	9.999e-05	1.88845e-06	4.13664e-07	0.000344896
ENSG00000257094.1	10142	1.04413	1014	1526	3.28247e-09	12-31997167-G-A	-9960	325	345	0.0946762	1	2.32542e-10	-0.289172	0.0453561	9.999e-05	1.8712e-06	4.0992e-07	0.000428733
ENSG00000243414.5	9281	1.03809	815.352	1494.98	3.77463e-09	5-115578732-T-G	-23747	386	423	0.116018	1	1.78646e-10	0.126994	0.0197908	9.999e-05	1.86684e-06	4.09e-07	0.000527816
ENSG00000164284.14	7499	1.01821	1308.1	1581.07	1.81644e-09	5-149218569-C-T	-126861	1259	1619	0.443562	1	2.47672e-10	-0.0490217	0.00770091	9.999e-05	1.86226e-06	4.08031e-07	0.00031812
ENSG00000106261.16	5141	1.03536	495.517	1489.39	5.9844e-09	7-100059304-A-G	43732	859	1002	0.274397	1	2.83409e-10	0.0509341	0.00802806	9.999e-05	1.86199e-06	4.08007e-07	0.000864375
ENSG00000165383.11	6928	1.0306	787.959	1525.21	3.53519e-09	10-48725929-T-C	-188303	328	342	0.0936986	1	2.50449e-10	0.309227	0.0485904	9.999e-05	1.85857e-06	4.07291e-07	0.00053933
ENSG00000103490.13	3915	1.04172	459.281	1515.2	6.95951e-09	16-31177030-C-T	-25429	112	120	0.0329128	1	4.77216e-10	-0.0934579	0.0149247	9.999e-05	1.85149e-06	4.05776e-07	0.0009425
ENSG00000226935.6	8255	1.05317	680.536	1489.62	5.41183e-09	21-28577552-A-G	38234	990	1245	0.341009	1	2.52725e-10	0.203197	0.0319364	9.999e-05	1.84979e-06	4.05437e-07	0.000648331
ENSG00000113916.17	8347	1.02832	1806.46	1614.11	1.4825e-09	3-187963924-C-T	225980	382	404	0.110746	1	3.02471e-10	0.0753771	0.0118999	9.999e-05	1.83948e-06	4.0321e-07	0.000234381
ENSG00000130810.19	7786	1.02806	1024.03	1569.73	2.59442e-09	19-10181296-A-G	75007	80	81	0.0221918	1	3.17537e-10	-0.217598	0.0343943	9.999e-05	1.83082e-06	4.01346e-07	0.000413244
ENSG00000063660.8	9890	1.03072	1519.46	1552.91	1.78989e-09	2-240435011-T-C	-660	1031	1325	0.362939	1	1.67966e-10	-0.169694	0.0264057	9.999e-05	1.8103e-06	3.96882e-07	0.000279781
ENSG00000074276.10	6174	1.0448	983.872	1543.21	3.30394e-09	5-176556393-G-A	13882	935	1117	0.305982	1	2.94682e-10	-0.183446	0.0289421	9.999e-05	1.80975e-06	3.96794e-07	0.000442348
ENSG00000250992.1	7107	1.03759	1223.18	1540.84	2.42355e-09	5-176080799-G-C	40055	1340	1764	0.483174	1	2.01041e-10	-0.179223	0.0280107	9.999e-05	1.80728e-06	3.96286e-07	0.000351578
ENSG00000172164.13	8280	1.042	863.42	1526.47	3.61107e-09	8-120748443-C-T	-63700	395	419	0.115047	1	2.61007e-10	-0.121417	0.0190983	9.999e-05	1.79747e-06	3.94169e-07	0.000501702
ENSG00000160606.10	4104	1.05198	513.935	1507.66	6.86458e-09	17-28772560-T-TA	44625	1342	1810	0.495685	1	4.2528e-10	-0.201165	0.0320312	9.999e-05	1.79569e-06	3.93811e-07	0.000856713
ENSG00000271815.1	7867	1.01772	870.132	1542.68	2.60302e-09	5-75410836-T-C	47076	434	475	0.130137	1	2.23429e-10	-0.268213	0.0420275	9.999e-05	1.78552e-06	3.91615e-07	0.000477793
ENSG00000228956.8	6110	1.026	691.122	1545.35	3.64017e-09	3-18476716-A-G	31692	538	593	0.162555	1	3.38141e-10	-0.0811194	0.0128422	9.999e-05	1.77919e-06	3.9026e-07	0.000610096
ENSG00000106537.7	9086	1.03019	1360.85	1557.95	1.93909e-09	7-16709412-A-G	-44123	1300	1729	0.47367	1	1.9657e-10	0.0741646	0.0115848	9.999e-05	1.76746e-06	3.8772e-07	0.0003121
ENSG00000130783.13	7024	1.03679	568.537	1510.5	5.00983e-09	12-122763934-T-G	-10393	348	381	0.104326	1	3.06862e-10	-0.269056	0.0424917	9.999e-05	1.75231e-06	3.84427e-07	0.000755223
ENSG00000277147.4	3051	1.02976	416.382	1545.66	6.20075e-09	1-150013128-A-G	406794	52	52	0.0142388	1	6.19682e-10	0.636048	0.102256	9.999e-05	1.73813e-06	3.8135e-07	0.0010189
ENSG00000151006.7	3994	1.0338	439.6	1492.71	6.14857e-09	16-31005649-T-C	-83314	975	1209	0.331322	1	3.06077e-10	-0.112009	0.0176882	9.999e-05	1.72692e-06	3.78923e-07	0.000971721
ENSG00000111596.11	8399	1.06519	799.47	1501.66	4.88254e-09	12-70183849-G-A	-59145	233	246	0.0674342	1	2.64301e-10	-0.143272	0.022543	9.999e-05	1.68397e-06	3.6953e-07	0.000562793
ENSG00000138660.11	6988	1.04946	813.434	1550.36	3.95248e-09	4-112217163-A-C	-14574	1069	1357	0.37171	1	3.96033e-10	-0.0531718	0.00845123	9.999e-05	1.68308e-06	3.69366e-07	0.000539141
ENSG00000180233.10	7904	1.02446	1136.87	1550.1	2.0506e-09	7-30286008-C-A	1701	46	46	0.0125958	1	1.88489e-10	-0.2785	0.0434582	9.999e-05	1.67974e-06	3.68664e-07	0.000369963
ENSG00000157450.15	8112	1.04715	1179.12	1531.76	2.64219e-09	15-59524489-A-C	536834	1230	1654	0.452996	1	1.96199e-10	0.04486	0.00700697	9.999e-05	1.67855e-06	3.68434e-07	0.000370553
ENSG00000139597.17	7317	1.02887	942.611	1548.21	2.58997e-09	13-32449948-G-C	21637	894	1087	0.297861	1	2.39119e-10	0.0758974	0.0119125	9.999e-05	1.66029e-06	3.64456e-07	0.000449545
ENSG00000228265.5	5036	1.06513	483.153	1498.99	7.96265e-09	20-33966667-A-G	-27690	1019	1247	0.341658	1	4.50251e-10	0.208975	0.0333229	9.999e-05	1.65945e-06	3.64303e-07	0.000930965
ENSG00000263353.3	1203	1.03918	181.85	1528.75	1.52762e-08	1-120395953-G-A	-493793	1262	1703	0.46641	1	1.39615e-09	-0.170788	0.0280503	9.999e-05	1.65463e-06	3.63276e-07	0.00236847
ENSG00000213185.6	9103	1.03272	1346.1	1559.19	1.89809e-09	10-122860038-C-CT	-19603	67	69	0.0193277	1	1.95121e-10	-0.556073	0.0868449	9.999e-05	1.65284e-06	3.62912e-07	0.000316874
ENSG00000155729.12	5902	1.05972	512.649	1479.45	6.98102e-09	2-200619013-T-C	99229	215	222	0.0607886	1	2.96371e-10	-0.220159	0.0347394	9.999e-05	1.64834e-06	3.61956e-07	0.000869787
ENSG00000178404.9	9049	1.01198	2111.26	1599.69	9.15942e-10	17-78901393-A-G	-1822	1256	1640	0.449232	1	1.48845e-10	0.165686	0.0257069	9.999e-05	1.6434e-06	3.60901e-07	0.000195003
ENSG00000239557.1	4986	1.06134	415.831	1488.48	8.7482e-09	3-52422957-A-G	49305	884	1034	0.283205	1	4.36751e-10	0.215976	0.0344126	9.999e-05	1.64235e-06	3.60702e-07	0.00107499
ENSG00000145022.4	3360	1.02868	225.975	1479.1	1.06585e-08	3-49486186-TTTTATTTA-T	73980	719	814	0.225485	1	4.85726e-10	-0.0843091	0.0134698	9.999e-05	1.64156e-06	3.60559e-07	0.00187317
ENSG00000080819.6	9239	1.03959	675.913	1517.29	4.09914e-09	3-98599028-T-C	5305	919	1094	0.299616	1	2.66808e-10	-0.0805107	0.0126708	9.999e-05	1.64091e-06	3.60447e-07	0.000638266
ENSG00000246889.2	7884	1.04975	1277.07	1558.9	2.45927e-09	11-70397102-C-T	-1301	483	518	0.142151	1	2.59795e-10	0.262994	0.041363	9.999e-05	1.63601e-06	3.59399e-07	0.000343607
ENSG00000197808.11	6279	1.05951	516.837	1502.42	6.84878e-09	19-36545525-T-TA	-121328	687	777	0.213932	1	3.95578e-10	0.123814	0.0196787	9.999e-05	1.63364e-06	3.58911e-07	0.000862452
ENSG00000198589.10	6126	1.04966	453.296	1483.95	6.8918e-09	4-150292853-T-G	-722644	848	984	0.269611	1	3.10491e-10	-0.0550083	0.00868994	9.999e-05	1.62881e-06	3.57878e-07	0.000967573
ENSG00000143164.15	7840	1.03579	1197.34	1557.55	2.1763e-09	1-167904329-G-A	-31712	298	313	0.0858946	1	2.2253e-10	0.13561	0.0212472	9.999e-05	1.61926e-06	3.55812e-07	0.000358081
ENSG00000138764.14	8468	1.01605	842.554	1536.06	2.37345e-09	4-77188061-A-T	30910	347	377	0.10449	1	1.84075e-10	-0.0706303	0.0110151	9.999e-05	1.60893e-06	3.53572e-07	0.000492012
ENSG00000149196.15	8492	1.05313	572.185	1459.74	5.59954e-09	11-86328783-G-T	26572	762	893	0.24506	1	1.73082e-10	0.0982141	0.015294	9.999e-05	1.59818e-06	3.51238e-07	0.000770998
ENSG00000272323.1	8437	1.0539	950.4	1528.98	3.37572e-09	5-34839323-G-A	306	413	439	0.120406	1	2.49915e-10	0.263748	0.0414418	9.999e-05	1.58447e-06	3.48256e-07	0.000464838
ENSG00000273313.1	11034	1.04605	1659	1531.8	1.74997e-09	7-5133730-C-A	61605	1060	1256	0.344149	1	1.22757e-10	0.206318	0.0318634	9.999e-05	1.58183e-06	3.47705e-07	0.000262905
ENSG00000198585.11	8312	1.05008	717.115	1501.26	4.25851e-09	3-131344283-G-C	-37388	398	438	0.120198	1	2.24221e-10	0.0943743	0.0147892	9.999e-05	1.58172e-06	3.47705e-07	0.000612153
ENSG00000250771.2	8032	1.05942	1136.26	1541.17	3.00072e-09	4-153642745-G-T	2577	848	1005	0.275342	1	2.57215e-10	0.18708	0.0294161	9.999e-05	1.57205e-06	3.45612e-07	0.000392335
ENSG00000198039.11	8754	1.0642	328.413	1414.42	1.09646e-08	7-65403902-C-CAAAA	533730	50	50	0.0142288	1	2.03003e-10	-0.39295	0.0614285	9.999e-05	1.56548e-06	3.44197e-07	0.00136721
ENSG00000271918.1	9344	1.03136	1171.28	1546.61	2.03044e-09	5-116084901-G-A	-515	346	369	0.101207	1	1.77862e-10	0.276935	0.0431531	9.999e-05	1.56318e-06	3.43722e-07	0.000363323
ENSG00000259211.1	6614	1.03727	666.892	1510.76	3.79279e-09	15-40448514-A-G	-16820	982	1221	0.33443	1	2.23304e-10	0.216204	0.0338775	9.999e-05	1.53962e-06	3.3857e-07	0.000644387
ENSG00000153015.15	6256	1.05106	485.33	1491.21	6.16376e-09	5-64895320-GA-G	126390	1087	1317	0.36072	1	3.00762e-10	-0.090182	0.0142352	9.999e-05	1.52799e-06	3.36041e-07	0.000905815
ENSG00000239900.12	5221	1.02071	617.732	1549.09	3.26798e-09	22-40350208-C-T	3708	374	403	0.110593	1	3.14436e-10	0.103271	0.0163194	9.999e-05	1.52509e-06	3.35431e-07	0.000676412
ENSG00000247400.3	7763	1.07693	860.073	1501.78	4.75328e-09	13-95601061-A-T	-75864	942	1139	0.311884	1	2.5661e-10	-0.0894349	0.0140618	9.999e-05	1.52088e-06	3.34534e-07	0.000533065
ENSG00000107882.11	4782	1.02054	348.009	1481.19	5.77155e-09	10-102470028-C-T	-33959	1346	1821	0.498903	1	2.42614e-10	-0.0849209	0.0133336	9.999e-05	1.52074e-06	3.3453e-07	0.00119999
ENSG00000115694.14	7363	1.04325	891.477	1515.29	3.02494e-09	2-241571364-T-C	61634	1073	1331	0.364676	1	1.83015e-10	-0.0552811	0.00862009	9.999e-05	1.51981e-06	3.34355e-07	0.000486926
ENSG00000171161.12	5024	1.03775	459.517	1489.41	5.44016e-09	1-248772224-C-G	-65986	44	46	0.0126166	1	2.53529e-10	0.231426	0.0363762	9.999e-05	1.51114e-06	3.32476e-07	0.000935808
ENSG00000164764.10	7719	1.02278	1024.07	1561.47	2.00572e-09	8-73064072-GTCTTT-G	-60016	1158	1450	0.397148	1	2.13905e-10	-0.138692	0.021709	9.999e-05	1.50943e-06	3.32127e-07	0.000409526
ENSG00000137880.5	6180	1.02788	666.95	1521.59	3.28911e-09	15-40737469-T-C	-26551	634	740	0.202851	1	2.19602e-10	-0.17786	0.0278577	9.999e-05	1.5072e-06	3.31666e-07	0.000634223
ENSG00000077254.14	6684	1.0647	557.775	1468.92	6.26248e-09	1-77696388-A-G	-63464	81	98	0.0268346	1	2.25186e-10	0.16202	0.0253925	9.999e-05	1.5057e-06	3.31363e-07	0.000805911
ENSG00000263368.1	4518	1.02014	479.743	1525	4.11954e-09	17-27529299-G-A	2076	315	332	0.0910088	1	2.97552e-10	0.298563	0.0471155	9.999e-05	1.50386e-06	3.30985e-07	0.000870039
ENSG00000242247.10	8241	1.05064	982.957	1515.82	2.97886e-09	22-42949708-TCTCA-T	91602	107	117	0.03209	1	1.81124e-10	0.232378	0.0362261	9.999e-05	1.50213e-06	3.30633e-07	0.000447052
ENSG00000184009.9	8669	1.02682	1168.55	1544.22	1.84133e-09	17-81487293-T-C	-36554	922	1120	0.306912	1	1.54192e-10	-0.0629091	0.0097689	9.999e-05	1.49892e-06	3.29955e-07	0.000361381
ENSG00000011454.16	6751	1.04028	884.772	1546.18	2.87867e-09	9-122879571-A-T	-61262	727	916	0.250959	1	2.62279e-10	-0.0925466	0.0145589	9.999e-05	1.48957e-06	3.27925e-07	0.000488202
ENSG00000108424.9	6289	1.04542	510.911	1490.31	5.31103e-09	17-47531519-C-T	-117957	187	196	0.0539351	1	2.49576e-10	-0.0774817	0.012174	9.999e-05	1.48629e-06	3.2723e-07	0.000852518
ENSG00000163611.11	7511	1.01967	970.527	1571.41	2.00005e-09	3-113447999-G-GT	-67188	66	66	0.018222	1	2.43001e-10	0.328014	0.0515041	9.999e-05	1.48602e-06	3.27199e-07	0.000429821
ENSG00000065183.15	7001	1.04229	649.149	1504.78	3.99145e-09	1-117929802-G-A	82	80	83	0.0227522	1	2.18277e-10	0.219557	0.0343837	9.999e-05	1.47651e-06	3.25132e-07	0.000667564
ENSG00000258769.1	6987	1.04324	865.439	1552.19	3.02502e-09	14-74911593-GTGTGTA-G	428608	100	102	0.0279605	1	3.00163e-10	0.543617	0.0858055	9.999e-05	1.47361e-06	3.24521e-07	0.00050157
ENSG00000205339.9	7694	1.0464	587.029	1484.34	4.63063e-09	11-9453744-T-C	69122	1047	1303	0.356947	1	1.95629e-10	-0.0416261	0.00650139	9.999e-05	1.46979e-06	3.23707e-07	0.000743227
ENSG00000269524.1	11225	1.03646	2667.6	1602.78	8.95397e-10	19-54204215-T-C	-20308	377	402	0.110077	1	1.5122e-10	0.292891	0.0454605	9.999e-05	1.46658e-06	3.23027e-07	0.000160919
ENSG00000271590.1	4739	1.03865	688.708	1544.14	3.55067e-09	2-111410223-C-T	197747	1128	1401	0.383813	1	3.23613e-10	-0.176626	0.0279314	9.999e-05	1.45945e-06	3.21485e-07	0.000625424
ENSG00000066557.5	6599	1.02204	665.805	1521.88	2.94646e-09	1-70224857-C-T	19237	724	832	0.22782	1	1.94333e-10	-0.0689219	0.0107628	9.999e-05	1.45472e-06	3.20469e-07	0.000629018
ENSG00000004478.7	8688	1.03612	1771.97	1582.68	1.33071e-09	12-2786919-C-T	-8034	258	276	0.076075	1	1.79382e-10	-0.125197	0.0195127	9.999e-05	1.45365e-06	3.20262e-07	0.000242107
ENSG00000213145.9	8179	1.0443	1023.9	1530.94	2.5406e-09	14-105483430-G-T	-2887	233	301	0.0824206	1	1.85563e-10	0.123928	0.0193309	9.999e-05	1.44333e-06	3.18015e-07	0.000424709
ENSG00000244071.1	10379	1.02646	1954.04	1587.39	1.04859e-09	19-51620463-C-T	-673	442	478	0.131031	1	1.468e-10	0.238881	0.037051	9.999e-05	1.43244e-06	3.15643e-07	0.000215997
ENSG00000246985.7	7689	1.04013	1134.09	1545.24	2.1349e-09	12-93776742-G-A	205419	1314	1728	0.473425	1	1.84793e-10	0.152798	0.0238317	9.999e-05	1.41596e-06	3.12037e-07	0.000380804
ENSG00000007866.19	6629	1.03089	594.611	1512.07	3.58626e-09	6-35498009-A-C	933	1268	1716	0.469939	1	2.1309e-10	0.1741	0.0272488	9.999e-05	1.40575e-06	3.09814e-07	0.000714981
ENSG00000111664.10	8105	1.0193	1372.2	1578.31	1.32062e-09	12-6839304-T-C	-907	1095	1316	0.360472	1	1.67895e-10	-0.18009	0.0280232	9.999e-05	1.39254e-06	3.0693e-07	0.000303827
ENSG00000079462.7	6797	1.03126	629.809	1514.94	3.3645e-09	19-42373240-G-A	69694	308	325	0.0890411	1	2.05894e-10	0.144157	0.0225433	9.999e-05	1.38956e-06	3.06297e-07	0.000675465
ENSG00000057935.13	8412	1.0272	1057.76	1541.76	1.8945e-09	2-42539066-T-G	44497	1021	1218	0.333517	1	1.53997e-10	0.0743694	0.0115482	9.999e-05	1.38617e-06	3.05576e-07	0.000399481
ENSG00000169016.16	9474	1.0268	1549.26	1566.81	1.28182e-09	2-11469956-G-A	3779	1018	1255	0.34375	1	1.39335e-10	0.142421	0.0220621	9.999e-05	1.38073e-06	3.04404e-07	0.000272582
ENSG00000213047.12	6013	1.0264	576.105	1537.07	3.38753e-09	1-197735587-C-T	-40109	555	623	0.170685	1	2.79515e-10	0.0632826	0.00997096	9.999e-05	1.36368e-06	3.0067e-07	0.000732348
ENSG00000270673.1	7018	1.03713	527.811	1490.85	4.24514e-09	8-63212436-TA-T	43994	565	629	0.173278	1	1.93464e-10	0.247552	0.0386535	9.999e-05	1.36025e-06	2.99939e-07	0.000813924
ENSG00000175087.9	5547	1.02702	721.409	1551.33	2.71868e-09	1-26115781-A-G	4616	509	566	0.155239	1	2.6321e-10	-0.0746961	0.0117518	9.999e-05	1.35922e-06	2.99738e-07	0.000585499
ENSG00000134330.18	8225	1.01312	1446.98	1587.78	1.12158e-09	2-9488467-A-G	14809	65	65	0.0178473	1	1.58893e-10	-0.333598	0.0518407	9.999e-05	1.35484e-06	2.98797e-07	0.000285075
ENSG00000181817.5	5720	1.04484	763.288	1535.12	3.22179e-09	1-36429812-A-AT	31920	945	1086	0.297511	1	2.57259e-10	-0.0550155	0.00865059	9.999e-05	1.35131e-06	2.98043e-07	0.000570184
ENSG00000108669.16	9312	1.01311	2277.72	1617.1	7.09442e-10	17-78713086-A-AAT	-69211	172	187	0.0516575	1	1.4159e-10	-0.165047	0.025577	9.999e-05	1.34905e-06	2.97571e-07	0.000181109
ENSG00000271699.5	3842	1.04932	505.285	1515.15	5.14092e-09	16-29180616-G-A	-170130	748	888	0.243688	1	3.36474e-10	-0.120696	0.0191053	9.999e-05	1.34821e-06	2.97411e-07	0.000867571
ENSG00000185049.14	7935	1.04543	1016.02	1543.32	2.42412e-09	4-2016435-A-G	-25468	183	187	0.0512048	1	2.07903e-10	0.154087	0.0241019	9.999e-05	1.34298e-06	2.96281e-07	0.000428799
ENSG00000132128.16	6016	1.04704	518.444	1513.97	4.83565e-09	1-45386394-AAGAT-A	-917214	40	40	0.0110011	1	3.08656e-10	-0.276839	0.0437272	9.999e-05	1.33898e-06	2.95424e-07	0.000842393
ENSG00000110911.14	5897	1.03908	656.631	1534.8	3.39436e-09	12-50984076-C-A	-44490	769	903	0.248213	1	2.71831e-10	0.0914578	0.0144004	9.999e-05	1.3177e-06	2.90753e-07	0.000656444
ENSG00000135835.11	7511	1.02165	829.516	1534.84	2.12572e-09	1-180954459-G-A	41305	444	478	0.130887	1	1.59711e-10	0.195021	0.0303098	9.999e-05	1.31135e-06	2.89377e-07	0.000504578
ENSG00000260114.2	3958	1.052	537.471	1513.29	4.7779e-09	16-29912189-G-A	-9716	1242	1590	0.43551	1	3.01625e-10	0.0905019	0.0142867	9.999e-05	1.28533e-06	2.8366e-07	0.000819242
ENSG00000147684.7	8067	1.00329	1173.95	1560.34	1.14295e-09	8-124531843-A-G	-11244	1286	1682	0.4608	1	1.12294e-10	0.0572361	0.00882072	9.999e-05	1.2816e-06	2.82862e-07	0.00034539
ENSG00000135334.8	7674	1.01147	900.265	1575.71	1.64747e-09	6-87772727-A-G	70518	310	349	0.0956164	1	2.07277e-10	-0.0819468	0.012817	9.999e-05	1.26532e-06	2.79291e-07	0.000456847
ENSG00000163874.10	6944	1.01793	1241.38	1595.84	1.29607e-09	1-37451868-G-C	-22684	503	556	0.152245	1	2.06909e-10	0.117928	0.0184438	9.999e-05	1.25704e-06	2.77487e-07	0.00033505
ENSG00000113575.9	6272	1.05461	965.151	1537.68	2.69228e-09	5-134225898-G-C	-244	817	951	0.260571	1	2.17099e-10	-0.0601327	0.0094158	9.999e-05	1.25684e-06	2.77466e-07	0.000458268
ENSG00000173818.16	8767	1.04424	1430.68	1547.14	1.58946e-09	17-80328732-G-A	-86437	152	155	0.0424658	1	1.35879e-10	-0.343716	0.0532122	9.999e-05	1.25528e-06	2.77146e-07	0.000303942
ENSG00000264575.1	9066	1.01591	1762.85	1597.3	8.83315e-10	18-5214963-C-CA	-22862	715	823	0.227348	1	1.38638e-10	0.189263	0.0293148	9.999e-05	1.25014e-06	2.76036e-07	0.000235133
ENSG00000198815.8	6974	1.04	831.492	1541.35	2.57559e-09	1-42055837-T-C	-280040	46	46	0.0126096	1	2.16869e-10	-0.227047	0.035551	9.999e-05	1.24852e-06	2.75701e-07	0.000519231
ENSG00000180773.14	7017	1.03416	812.162	1553.04	2.42678e-09	11-93178201-C-T	-19763	685	784	0.215266	1	2.36912e-10	-0.0817426	0.0128271	9.999e-05	1.23975e-06	2.73787e-07	0.000526413
ENSG00000170161.6	821	1.01354	154.118	1615.04	9.69307e-09	9-62882565-T-C	-15523	132	132	0.0372881	1	2.33427e-09	0.512301	0.0853256	9.999e-05	1.2386e-06	2.73557e-07	0.00267515
ENSG00000189042.13	6246	1.06377	452.059	1466.82	6.3252e-09	19-36706903-G-A	19275	993	1221	0.334337	1	2.21253e-10	0.0739405	0.0115833	9.999e-05	1.23174e-06	2.72064e-07	0.000992783
ENSG00000227155.7	8998	1.02963	1361.48	1538.99	1.33762e-09	9-272981-C-G	-219267	871	1020	0.279484	1	9.99214e-11	-0.0958515	0.0147309	9.999e-05	1.21538e-06	2.68475e-07	0.000311664
ENSG00000134375.10	7134	1.04428	1356.44	1589.22	1.62203e-09	1-201956727-C-T	1236	1342	1795	0.491772	1	2.42954e-10	0.0737093	0.0115736	9.999e-05	1.21218e-06	2.6779e-07	0.000320593
ENSG00000095059.15	7434	1.03155	1027.66	1545.48	1.81004e-09	19-12676188-G-GAGAC	-5714	1224	1584	0.433864	1	1.53847e-10	-0.0666924	0.0103558	9.999e-05	1.21007e-06	2.67347e-07	0.000414222
ENSG00000104687.12	7540	1.02721	963.817	1539.4	1.8204e-09	8-30702671-G-A	-25255	259	279	0.0764384	1	1.42522e-10	-0.144152	0.0223424	9.999e-05	1.20913e-06	2.67162e-07	0.000438417
ENSG00000159753.13	4622	1.05449	290.995	1453.53	8.54191e-09	16-67710389-C-CTTTG	65470	467	522	0.143171	1	2.62706e-10	-0.0550886	0.00866658	9.999e-05	1.20142e-06	2.6548e-07	0.00151874
ENSG00000166855.9	5959	1.04386	656.007	1527.77	3.29178e-09	15-65237829-G-A	52487	50	50	0.0136986	1	2.38916e-10	0.32683	0.0512967	9.999e-05	1.19547e-06	2.64188e-07	0.000662316
ENSG00000145687.16	6514	1.00942	993.529	1577.59	1.35866e-09	5-81374838-A-T	-376959	584	655	0.179452	1	1.71633e-10	0.15324	0.0238577	9.999e-05	1.18375e-06	2.61621e-07	0.000412496
ENSG00000125875.13	6805	1.02726	1561.58	1580.12	1.09471e-09	20-444562-GTTTT-G	-17991	1210	1525	0.417763	1	1.39758e-10	-0.115412	0.0178795	9.999e-05	1.17642e-06	2.60022e-07	0.000270642
ENSG00000175063.16	7443	1.03631	898.627	1536.06	2.13011e-09	20-45795159-G-A	-17417	1041	1272	0.348518	1	1.62773e-10	-0.121933	0.0189593	9.999e-05	1.16824e-06	2.58237e-07	0.000477491
ENSG00000133321.10	5911	1.03277	650.237	1519.46	2.80295e-09	11-63508091-C-T	-28718	1172	1507	0.412685	1	1.77528e-10	-0.0494769	0.00770933	9.999e-05	1.16532e-06	2.57614e-07	0.000655917
ENSG00000066136.20	7644	1.04746	881.136	1516.04	2.49822e-09	1-40738897-C-T	46830	1263	1666	0.456343	1	1.48369e-10	-0.0384084	0.00595876	9.999e-05	1.16188e-06	2.56875e-07	0.000496088
ENSG00000240671.4	4525	1.03312	464.898	1532.29	3.92328e-09	2-89163043-G-A	170112	70	71	0.0194948	1	3.10042e-10	-0.420351	0.0664025	9.999e-05	1.16071e-06	2.56639e-07	0.000917816
ENSG00000139697.13	7383	1.06973	630.381	1480.66	4.60479e-09	12-123425063-T-C	74622	890	1075	0.294569	1	1.84596e-10	-0.0564371	0.0088022	9.999e-05	1.15674e-06	2.55782e-07	0.000718923
ENSG00000132388.12	9149	1.04599	1355.24	1543.73	1.56974e-09	17-4272261-GTATA-G	-94367	59	59	0.0161555	1	1.27871e-10	0.280824	0.0434124	9.999e-05	1.1436e-06	2.52898e-07	0.000321787
ENSG00000256280.1	5994	1.04111	684.014	1521.73	2.91437e-09	11-63885886-T-G	50943	219	236	0.0647285	1	1.91498e-10	0.379908	0.0593052	9.999e-05	1.14158e-06	2.52473e-07	0.000632307
ENSG00000204444.10	25196	1.06137	513.391	1350.27	5.02445e-09	6-31709614-G-A	54143	357	391	0.107892	1	2.77766e-11	-0.27546	0.0411059	9.999e-05	1.13981e-06	2.52102e-07	0.00087085
ENSG00000178074.5	5701	1.05396	503.261	1466.57	4.63501e-09	2-199935770-A-G	24514	606	678	0.186264	1	1.52335e-10	0.0683539	0.0106113	9.999e-05	1.13147e-06	2.50279e-07	0.000877724
ENSG00000203778.7	6468	1.04757	684.273	1523.96	3.12304e-09	6-112089133-A-G	1534	850	991	0.271507	1	2.13685e-10	0.186345	0.0291673	9.999e-05	1.12476e-06	2.48816e-07	0.000638874
ENSG00000269940.1	8525	1.03435	1112.8	1538.23	1.61106e-09	14-103628983-G-A	-66068	921	1077	0.294956	1	1.22113e-10	0.205823	0.031783	9.999e-05	1.12116e-06	2.48041e-07	0.000384344
ENSG00000225194.2	6635	1.05994	702.25	1500.37	3.54823e-09	9-95752490-G-T	-275475	771	879	0.241086	1	1.79166e-10	0.207272	0.0323037	9.999e-05	1.11986e-06	2.47775e-07	0.000635259
ENSG00000276454.1	7940	1.04156	825.083	1525.13	2.38129e-09	12-47249899-C-T	-15766	890	1023	0.28022	1	1.59179e-10	0.210026	0.0326392	9.999e-05	1.11759e-06	2.47293e-07	0.000524624
ENSG00000184925.11	7066	1.01798	1283.69	1555.12	1.11056e-09	9-136951025-G-GGGAGGAGGT	1474	1288	1687	0.462067	1	1.01225e-10	-0.17216	0.0264665	9.999e-05	1.11065e-06	2.45779e-07	0.000324035
ENSG00000162825.16	1069	1.01294	217.869	1578.14	6.08295e-09	1-146174133-C-T	768355	106	106	0.0302684	1	9.0836e-10	0.529902	0.0860431	9.999e-05	1.10621e-06	2.44817e-07	0.00189119
ENSG00000226342.1	8068	1.06519	440.395	1456.89	5.97109e-09	7-63884074-C-CA	-26379	243	250	0.0685307	1	1.79444e-10	0.335873	0.0523483	9.999e-05	1.10561e-06	2.44706e-07	0.0010214
ENSG00000273145.1	9417	1.04912	1611.51	1552.06	1.32705e-09	22-46014269-A-G	663	1276	1730	0.473973	1	1.18584e-10	0.193405	0.0298446	9.999e-05	1.10219e-06	2.4397e-07	0.000272029
ENSG00000197057.9	10522	1.02501	861.903	1545.37	1.80423e-09	4-36327521-T-C	45899	951	1149	0.314795	1	1.53066e-10	-0.124197	0.0192827	9.999e-05	1.10108e-06	2.43744e-07	0.000488415
ENSG00000236782.6	5359	1.03607	655.354	1536.21	2.70484e-09	1-26170849-A-C	-972	712	799	0.219024	1	2.13964e-10	-0.242335	0.0379322	9.999e-05	1.08237e-06	2.39624e-07	0.000654415
ENSG00000136295.14	10590	1.0355	1389.06	1544.86	1.26544e-09	7-2608329-C-G	-23622	153	156	0.0427397	1	1.01791e-10	0.115492	0.0177572	9.999e-05	1.08143e-06	2.39436e-07	0.000308512
ENSG00000164077.13	3882	1.03148	204.624	1447.66	8.1188e-09	3-49912401-A-T	-17772	1315	1739	0.476177	1	2.27473e-10	-0.0883159	0.0138447	9.999e-05	1.07801e-06	2.38698e-07	0.00207819
ENSG00000173757.9	5560	1.05037	692.436	1541.29	3.04957e-09	17-42214635-T-C	-62072	262	277	0.07703	1	2.62369e-10	0.0667361	0.0104986	9.999e-05	1.06943e-06	2.36818e-07	0.000634269
ENSG00000198454.2	7016	1.02512	1258.12	1555.94	1.20148e-09	9-136954833-C-T	-14410	1023	1247	0.341571	1	1.11834e-10	0.19919	0.0306943	0.00019998	1.06787e-06	2.36493e-07	0.000334692
ENSG00000183318.11	8057	1.0315	1515.99	1581.44	1.08373e-09	17-8802536-A-G	43977	52	54	0.0148189	1	1.40668e-10	0.7791	0.120716	9.999e-05	1.06532e-06	2.35949e-07	0.00028079
ENSG00000198056.13	4748	1.03332	660.996	1547.57	2.52945e-09	12-56752285-T-G	-88	454	492	0.135165	1	2.30865e-10	-0.149423	0.0234326	9.999e-05	1.05799e-06	2.34347e-07	0.000645841
ENSG00000140694.16	5150	1.02211	802.068	1562.33	1.79101e-09	16-14666670-G-A	33942	62	65	0.017818	1	1.90639e-10	-0.321861	0.0502383	9.999e-05	1.05689e-06	2.34122e-07	0.000522246
ENSG00000180139.11	7521	1.04669	956.514	1543.5	2.08051e-09	10-88993305-A-ATT	60915	1309	1730	0.473713	1	1.75309e-10	0.173433	0.0270155	9.999e-05	1.05636e-06	2.34025e-07	0.000456422
ENSG00000149150.8	7359	1.05138	406.404	1449.85	5.19562e-09	11-57492221-T-A	-23565	818	926	0.253603	1	1.37193e-10	-0.119281	0.0184706	9.999e-05	1.05486e-06	2.33712e-07	0.00108221
ENSG00000131149.18	12481	1.04934	3063.11	1588.81	6.67236e-10	16-85547441-A-G	377916	767	878	0.240416	1	9.09808e-11	0.085116	0.0130521	9.999e-05	1.04795e-06	2.32201e-07	0.000143176
ENSG00000100823.11	8446	1.03151	1652.86	1572.33	9.75026e-10	14-20468072-T-TA	12881	721	821	0.227424	1	1.10708e-10	0.0695757	0.0107188	9.999e-05	1.04429e-06	2.31409e-07	0.000257544
ENSG00000267470.5	6354	1.04821	435.745	1474.36	4.57656e-09	19-37372724-T-G	-176809	972	1141	0.312569	1	1.67675e-10	0.198586	0.0309003	9.999e-05	1.03709e-06	2.29835e-07	0.00100412
ENSG00000272836.1	8079	1.02439	1335.18	1557.63	1.08631e-09	22-50200630-G-T	-5432	1135	1378	0.377405	1	1.02216e-10	-0.171482	0.0263683	9.999e-05	1.034e-06	2.29169e-07	0.000314985
ENSG00000105639.18	8267	1.04672	1419.74	1555.51	1.36373e-09	19-17836061-A-AG	-11971	99	102	0.0279299	1	1.28168e-10	0.250988	0.0388022	9.999e-05	1.02599e-06	2.27413e-07	0.000307544
ENSG00000130921.7	7177	1.0392	614.509	1503	2.8487e-09	12-123305460-T-C	72544	391	420	0.115005	1	1.43988e-10	0.136498	0.0211613	9.999e-05	1.0235e-06	2.26881e-07	0.000701566
ENSG00000276405.1	5297	1.0327	733.363	1563.7	2.18224e-09	7-142659698-C-T	123889	230	244	0.0669594	1	2.42074e-10	-0.307315	0.0482495	9.999e-05	1.01996e-06	2.26115e-07	0.000581519
ENSG00000244437.1	4339	1.05353	370.455	1468.16	5.65662e-09	2-88971031-G-A	-114756	834	972	0.266156	1	1.97436e-10	0.0749989	0.0117164	9.999e-05	1.01654e-06	2.25377e-07	0.00119133
ENSG00000144199.11	3351	1.0494	271.871	1465.04	7.25961e-09	2-97190549-GA-G	95667	300	323	0.0889317	1	2.54204e-10	-0.221198	0.0347707	9.999e-05	1.00952e-06	2.23839e-07	0.00161197
ENSG00000174720.15	6964	1.03005	847.084	1556.12	1.79197e-09	4-112637718-A-G	728	86	88	0.0241096	1	1.75586e-10	0.178969	0.0278789	9.999e-05	1.0018e-06	2.22147e-07	0.000501225
ENSG00000069011.15	6479	1.03851	931.811	1561.03	1.81447e-09	5-135155460-A-G	120940	190	193	0.0528478	1	1.90125e-10	0.273985	0.0427627	9.999e-05	9.9663e-07	2.21019e-07	0.000462192
ENSG00000269680.1	10528	1.02026	2177.09	1602.71	6.07162e-10	19-6746439-A-C	-2432	45	45	0.012322	1	9.89103e-11	0.709665	0.109039	9.999e-05	9.96074e-07	2.20914e-07	0.000191828
ENSG00000273374.1	7199	1.0525	453.064	1459.85	4.44406e-09	3-99793821-A-G	-12237	859	1011	0.276864	1	1.31531e-10	0.165422	0.0255898	9.999e-05	9.88358e-07	2.19222e-07	0.000972585
ENSG00000260259.1	7248	1.02846	893.837	1520.88	1.63637e-09	16-89871237-G-C	184668	188	196	0.0536692	1	9.76134e-11	0.42552	0.0653598	9.999e-05	9.85672e-07	2.18645e-07	0.000473741
ENSG00000120696.8	7220	1.02014	923.987	1559.28	1.41219e-09	13-41147169-C-T	-47397	840	1101	0.301644	1	1.40269e-10	0.0607576	0.00941333	9.999e-05	9.84714e-07	2.18451e-07	0.000451827
ENSG00000143450.16	5789	1.02165	600.098	1516.93	2.20506e-09	1-151775949-C-A	13050	1171	1491	0.408292	1	1.30112e-10	0.202987	0.0313927	9.999e-05	9.77979e-07	2.16975e-07	0.000697409
ENSG00000162735.18	7793	1.03358	1171.54	1576.12	1.32442e-09	1-160334689-A-G	48341	94	99	0.0271084	1	1.63628e-10	0.369781	0.0575044	9.999e-05	9.75857e-07	2.16523e-07	0.000364607
ENSG00000116670.14	7961	1.05206	1215.17	1529.85	1.61831e-09	1-11719442-T-C	27792	1051	1335	0.36568	1	1.09275e-10	0.0729298	0.011232	9.999e-05	9.69819e-07	2.15202e-07	0.000362485
ENSG00000241511.1	7481	1.03267	1049.24	1546.38	1.44879e-09	8-30045440-A-T	-72339	724	860	0.235875	1	1.21118e-10	0.210888	0.0325588	9.999e-05	9.67552e-07	2.14717e-07	0.000406469
ENSG00000150776.17	6486	1.0428	728.192	1530.16	2.38498e-09	11-112089653-T-TA	15378	1207	1596	0.437226	1	1.7083e-10	-0.0641846	0.0099917	9.999e-05	9.66203e-07	2.14436e-07	0.000595636
ENSG00000132467.3	8129	1.04876	630.608	1495.39	2.97458e-09	4-70688529-T-G	50	120	128	0.0350685	1	1.36073e-10	0.235227	0.0364177	9.999e-05	9.65372e-07	2.1427e-07	0.000694583
ENSG00000198315.10	7837	1.05138	261.255	1389.71	7.39087e-09	6-28195227-G-GTATA	53317	582	646	0.179944	1	8.57078e-11	0.0600098	0.0091893	9.999e-05	9.6025e-07	2.13151e-07	0.00168289
ENSG00000134460.15	11190	1.04777	1808.63	1550.11	1.00941e-09	10-6052734-C-T	-9591	249	260	0.0712719	1	8.48411e-11	0.213108	0.0326255	9.999e-05	9.51075e-07	2.11133e-07	0.000241844
ENSG00000166148.3	7877	1.00971	850.33	1545.19	1.27419e-09	12-63411620-G-A	260678	1109	1353	0.370746	1	1.03063e-10	-0.175053	0.0269227	9.999e-05	9.44333e-07	2.09654e-07	0.000482186
ENSG00000137700.17	7135	1.03396	972.325	1547.4	1.55131e-09	11-119030818-T-G	-88	68	70	0.0191781	1	1.32682e-10	0.408413	0.0631922	9.999e-05	9.42844e-07	2.09342e-07	0.000439569
ENSG00000236438.7	3804	1.06595	466.857	1476.13	4.87818e-09	3-198133453-G-C	-19834	37	38	0.0104396	1	1.8538e-10	-0.372967	0.0581757	9.999e-05	9.38975e-07	2.085e-07	0.000964714
ENSG00000180644.7	9476	1.0737	1586.99	1538.76	1.57927e-09	10-70712870-C-T	110095	61	64	0.0175439	1	1.20252e-10	-0.159433	0.0246105	9.999e-05	9.37468e-07	2.08183e-07	0.000287459
ENSG00000143761.15	7460	1.03283	666.014	1522.71	2.21125e-09	1-228089989-C-T	7329	452	493	0.134995	1	1.4143e-10	0.0388647	0.00602261	9.999e-05	9.34328e-07	2.07504e-07	0.000640447
ENSG00000116221.15	7799	1.0451	1294.3	1573.67	1.33436e-09	1-54221850-A-T	37809	568	640	0.176796	1	1.59695e-10	0.0871245	0.0135407	9.999e-05	9.30762e-07	2.0673e-07	0.000336442
ENSG00000271888.1	7736	1.03223	1109.61	1551.34	1.30721e-09	6-15229523-A-G	-15477	317	333	0.0914333	1	1.15454e-10	0.337326	0.05202	9.999e-05	9.2748e-07	2.06018e-07	0.000384075
ENSG00000071054.16	7495	1.04122	813.819	1533.33	2.00041e-09	2-101800121-T-TA	103271	1277	1671	0.457684	1	1.46006e-10	0.045669	0.00708244	0.00019998	9.23122e-07	2.05068e-07	0.000531582
ENSG00000167703.14	9389	1.0257	2026.59	1602.04	6.51136e-10	17-1590477-G-C	-38363	274	287	0.0785871	1	1.05801e-10	0.0594293	0.00914577	9.999e-05	9.2153e-07	2.04732e-07	0.000207998
ENSG00000124209.3	8112	1.03962	1618.54	1573.21	9.81277e-10	20-58367256-C-T	57560	1083	1336	0.36588	1	1.12828e-10	-0.0647898	0.00998595	9.999e-05	9.1971e-07	2.04345e-07	0.000266613
ENSG00000251411.1	7914	1.02931	628.88	1520.74	2.19873e-09	4-86985280-G-C	70463	604	676	0.187361	1	1.36729e-10	-0.249236	0.0385911	9.999e-05	9.194e-07	2.04294e-07	0.000674233
ENSG00000124490.13	7224	1.0208	422.918	1469.33	2.88402e-09	6-49804350-G-T	90760	1001	1218	0.333699	1	9.02408e-11	0.14375	0.0220392	9.999e-05	9.10656e-07	2.02368e-07	0.000987999
ENSG00000151023.16	9129	1.03683	1048.66	1531.62	1.43336e-09	10-25021132-T-A	-41147	220	257	0.0703724	1	9.75278e-11	0.265086	0.0407164	9.999e-05	9.02735e-07	2.00625e-07	0.000409551
ENSG00000133027.17	5999	1.05834	675.227	1515.55	2.90542e-09	17-17629952-T-TA	38244	879	1025	0.280784	1	1.75347e-10	0.106997	0.0166668	9.999e-05	8.88234e-07	1.97419e-07	0.000658961
ENSG00000257151.1	11591	1.04284	1310.11	1550	1.2144e-09	15-24949335-C-T	-82713	1283	1706	0.46729	1	1.04326e-10	0.0778008	0.011969	9.999e-05	8.8142e-07	1.95921e-07	0.000331135
ENSG00000280285.1	9340	1.03093	1120.77	1534.96	1.20985e-09	4-56655320-C-G	-10374	1279	1709	0.468097	1	8.42655e-11	0.180905	0.027691	9.999e-05	8.80904e-07	1.95824e-07	0.000379423
ENSG00000137218.10	7590	1.02959	1275.15	1562.05	1.0409e-09	6-41779740-T-TGCGGC	-726	369	390	0.108454	1	1.03532e-10	0.213334	0.0328137	9.999e-05	8.78015e-07	1.95198e-07	0.000332737
ENSG00000185608.8	6635	1.04899	979.31	1541.06	1.75074e-09	22-19432783-C-G	881	558	634	0.173889	1	1.39494e-10	-0.107712	0.0166858	9.999e-05	8.75742e-07	1.94709e-07	0.000447494
ENSG00000245910.8	5888	1.04593	641.045	1524.03	2.55229e-09	8-67193370-C-T	266972	250	271	0.0742059	1	1.69756e-10	-0.142914	0.0222442	9.999e-05	8.69642e-07	1.9337e-07	0.000680098
ENSG00000155858.5	8065	1.04263	768.466	1509.46	2.01348e-09	5-157711923-G-A	-31772	74	79	0.021632	1	1.055e-10	0.338585	0.0521024	9.999e-05	8.58671e-07	1.90947e-07	0.000564263
ENSG00000088543.14	4307	1.03721	204.903	1447.41	7.00919e-09	3-50554928-G-T	-16002	359	380	0.104224	1	1.89906e-10	-0.154041	0.0240416	9.999e-05	8.56671e-07	1.90518e-07	0.00209543
ENSG00000260412.1	9778	1.03264	1326.97	1538.94	1.01674e-09	9-28942785-G-C	998288	571	629	0.172518	1	7.31484e-11	0.228448	0.0348527	9.999e-05	8.55755e-07	1.90331e-07	0.000321395
ENSG00000278318.4	8149	1.04088	1334.32	1567.67	1.12919e-09	19-44451182-C-T	2604	290	310	0.0849781	1	1.22387e-10	0.236293	0.0364902	9.999e-05	8.55595e-07	1.90312e-07	0.000324073
ENSG00000276384.1	7853	1.01654	1511.88	1598.49	7.08562e-10	17-7557200-G-C	-1045	1307	1710	0.468476	1	1.10672e-10	0.201119	0.030984	9.999e-05	8.47422e-07	1.8851e-07	0.000274454
ENSG00000099953.9	8197	1.03373	1330.68	1584.83	1.01247e-09	22-23816712-C-A	48069	880	1015	0.27793	1	1.36521e-10	-0.119525	0.0185064	9.999e-05	8.41639e-07	1.87239e-07	0.000321087
ENSG00000173889.15	6902	1.05051	812.455	1512.47	2.06418e-09	3-170136883-T-C	-44866	1185	1520	0.416301	1	1.13284e-10	0.0379987	0.00585724	9.999e-05	8.37958e-07	1.86436e-07	0.000540722
ENSG00000160049.11	7062	1.02342	986.873	1528.59	1.17182e-09	1-10457216-T-C	-15310	1026	1260	0.34514	1	7.42697e-11	-0.0909541	0.0138812	9.999e-05	8.31184e-07	1.84945e-07	0.000425427
ENSG00000085872.14	9587	1.04939	1215.61	1532.85	1.34051e-09	19-16604823-C-T	62293	195	201	0.0550383	1	9.1939e-11	-0.114353	0.0175398	9.999e-05	8.25691e-07	1.83739e-07	0.000360762
ENSG00000005436.13	8843	1.0304	1182.49	1563.48	1.06508e-09	2-75709809-T-A	-1180	1176	1482	0.406027	1	1.08311e-10	0.0698058	0.0107486	9.999e-05	8.22528e-07	1.83051e-07	0.000359294
ENSG00000185798.7	8466	1.01496	1295.85	1547.55	7.83541e-10	3-196546801-C-T	-21809	69	72	0.019726	1	6.15149e-11	-0.545744	0.082926	9.999e-05	8.20676e-07	1.82654e-07	0.000319332
ENSG00000184508.10	8777	1.02305	1499.73	1570.97	7.51224e-10	15-90917072-T-C	-15497	922	1099	0.300987	1	8.13303e-11	-0.120108	0.0183696	9.999e-05	8.13478e-07	1.81068e-07	0.000279791
ENSG00000167554.14	11319	1.02176	2191.54	1613.31	5.00823e-10	19-52329206-ATATT-A	-7039	243	262	0.071899	1	9.24168e-11	0.30449	0.0467093	9.999e-05	8.06679e-07	1.7957e-07	0.000191053
ENSG00000176182.5	7965	1.0317	1395.87	1575.58	9.00911e-10	19-45905098-G-A	2494	1325	1771	0.485206	1	1.05977e-10	-0.0855095	0.0131599	9.999e-05	8.06314e-07	1.79504e-07	0.000305054
ENSG00000250687.6	400	1.00546	108.863	1588.79	7.99932e-09	5-71011637-T-C	549393	590	681	0.189167	1	1.39659e-09	0.251501	0.0413069	9.999e-05	8.05141e-07	1.79258e-07	0.00373235
ENSG00000258704.6	7999	1.03253	877.099	1520.76	1.44339e-09	14-34948508-TAA-T	-34024	828	945	0.258794	1	8.43713e-11	0.210006	0.0321464	9.999e-05	8.02554e-07	1.78697e-07	0.00048611
ENSG00000153563.15	4666	1.05484	421.802	1486.72	4.02556e-09	2-86792560-C-T	-15836	685	776	0.212719	1	1.71591e-10	-0.112682	0.0175433	9.999e-05	7.99894e-07	1.78121e-07	0.00104864
ENSG00000174943.9	3958	1.04512	561.207	1521.21	2.64996e-09	16-29911667-C-T	-15168	549	642	0.175987	1	1.70508e-10	-0.129362	0.020137	9.999e-05	7.95889e-07	1.77244e-07	0.000775769
ENSG00000110711.9	6141	1.02725	654.59	1521.38	1.7836e-09	11-67486202-C-A	3161	1292	1780	0.487665	1	1.08506e-10	-0.0424042	0.00652964	9.999e-05	7.95261e-07	1.77119e-07	0.0006455
ENSG00000080839.11	5197	1.02224	717.412	1544.21	1.51681e-09	20-37107425-TAC-T	11641	531	585	0.161513	1	1.23817e-10	0.0992636	0.0153333	9.999e-05	7.9417e-07	1.76892e-07	0.00058399
ENSG00000139131.12	10445	1.06033	823.709	1488.61	2.1824e-09	12-32680414-G-T	-75488	83	92	0.0252055	1	8.59849e-11	0.423568	0.0648659	9.999e-05	7.87977e-07	1.75527e-07	0.000541965
ENSG00000261033.1	4896	1.04471	491.485	1502.33	2.97256e-09	17-20020611-C-T	11377	357	376	0.103127	1	1.49882e-10	0.319538	0.0495859	9.999e-05	7.85772e-07	1.75051e-07	0.000885155
ENSG00000237357.2	1042	1.01522	171.442	1573.02	5.67448e-09	9-42851066-C-A	281713	327	347	0.0953297	1	7.89938e-10	0.295512	0.0478087	9.999e-05	7.82952e-07	1.74438e-07	0.00241213
ENSG00000197647.11	7417	1.06507	804.18	1504.24	2.34858e-09	19-12035711-A-G	158	39	39	0.0106849	1	1.17123e-10	0.814995	0.125726	9.999e-05	7.78391e-07	1.73437e-07	0.000559391
ENSG00000084463.7	7081	1.02075	834.713	1530.83	1.25031e-09	12-14803397-C-T	-143	1304	1716	0.470121	1	8.25482e-11	-0.0510131	0.00780475	9.999e-05	7.7731e-07	1.73211e-07	0.000500661
ENSG00000187257.15	8255	1.01033	1064.71	1553.76	8.39947e-10	7-77661233-C-T	-35210	851	965	0.264442	1	7.25872e-11	0.0501944	0.00765644	9.999e-05	7.71067e-07	1.71834e-07	0.000385535
ENSG00000259496.2	7005	1.01577	1169.83	1568.52	8.2208e-10	15-69803877-G-A	-169	93	96	0.026287	1	8.69349e-11	0.500148	0.0766132	9.999e-05	7.67764e-07	1.71113e-07	0.000354219
ENSG00000175602.3	4811	1.05176	473.977	1490.42	3.26089e-09	11-65872788-G-A	-17324	86	88	0.0241493	1	1.41233e-10	-0.158909	0.0246242	9.999e-05	7.55915e-07	1.68486e-07	0.00092857
ENSG00000279342.2	8672	1.02358	1099.34	1565.9	9.5125e-10	11-124785484-C-A	-7334	783	897	0.245888	1	9.86903e-11	0.152107	0.0233696	9.999e-05	7.48156e-07	1.66771e-07	0.000382015
ENSG00000248008.2	7541	1.03927	800.172	1513.69	1.61421e-09	12-120495874-G-GGGT	-66	110	113	0.0309589	1	8.67954e-11	0.484175	0.0741637	9.999e-05	7.4559e-07	1.66214e-07	0.000538886
ENSG00000112159.11	6883	1.02253	853.658	1529.94	1.1977e-09	6-89716105-A-G	-103618	481	531	0.145479	1	7.76095e-11	0.063058	0.00963363	9.999e-05	7.42077e-07	1.65445e-07	0.000491051
