## Supplementary Tables for "Atlas of glomerular disease-specific genetic effects on blood transcriptome" (part 65 of 73)

### Sheet: TableS31_eQTL_all_combined (continued)
Table S31. All combined cross-phenotype expression QTL mapping in CureGN cohort.
ENSG00000065883.14	6422	1.05533	602.728	1485.82	2.62043e-09	7-39946556-G-A	-3481	892	1076	0.294682	1	1.02356e-10	0.0648915	0.00997854	9.999e-05	7.3611e-07	1.64129e-07	0.000734576
ENSG00000132819.16	9405	1.02119	2097.04	1602.64	4.73172e-10	20-57404150-G-A	12743	68	71	0.0194521	1	7.52965e-11	-0.212843	0.032494	9.999e-05	7.33627e-07	1.63589e-07	0.000199467
ENSG00000080608.9	9784	1.03387	1744.57	1551.87	6.76239e-10	9-2792734-TAC-T	-51507	1272	1654	0.453125	1	5.53876e-11	0.0702393	0.0106471	9.999e-05	7.32196e-07	1.63284e-07	0.000244981
ENSG00000262636.1	9807	1.0409	1495.58	1556.17	8.65381e-10	16-11384190-C-G	3072	1238	1626	0.44545	1	7.76239e-11	0.185995	0.0284153	9.999e-05	7.3024e-07	1.62862e-07	0.000289144
ENSG00000279024.1	7209	1.03555	558.724	1497.15	2.1437e-09	2-136236862-G-A	6109	647	751	0.205753	1	9.52199e-11	0.205445	0.0315379	9.999e-05	7.26363e-07	1.62011e-07	0.000766881
ENSG00000184922.13	7626	1.04237	598.386	1509.46	2.18624e-09	17-45229396-T-C	7173	907	1090	0.29863	1	1.16028e-10	-0.0260366	0.00401566	9.999e-05	7.23377e-07	1.61359e-07	0.000724278
ENSG00000227413.1	5171	1.02001	539.751	1522.55	1.77045e-09	22-40435252-G-A	2116	73	74	0.0202629	1	1.09364e-10	0.664031	0.10227	9.999e-05	7.18004e-07	1.60174e-07	0.000773168
ENSG00000183604.14	3277	1.0522	419.041	1498.37	3.5296e-09	16-29422573-C-T	-912801	85	94	0.0258526	1	1.73175e-10	0.41597	0.0647761	9.999e-05	7.17289e-07	1.60028e-07	0.001051
ENSG00000236753.5	7451	1.01381	1396.97	1593.98	6.22346e-10	7-131302248-G-A	-25974	666	765	0.209704	1	9.03791e-11	0.226444	0.0347187	9.999e-05	7.12774e-07	1.59035e-07	0.000295632
ENSG00000162068.1	7794	1.05496	1028.49	1522.44	1.45859e-09	16-3055806-G-A	584307	124	125	0.0342466	1	8.74501e-11	0.460227	0.0705079	9.999e-05	7.00748e-07	1.56365e-07	0.0004303
ENSG00000170191.4	6321	1.04812	339.169	1462.82	4.04004e-09	20-25538767-G-T	-85389	1283	1705	0.467123	1	1.2255e-10	0.138493	0.0213879	9.999e-05	7.00682e-07	1.56364e-07	0.00128964
ENSG00000048707.13	7131	1.04177	1154.12	1558.26	1.08864e-09	1-12517157-G-A	287090	606	710	0.195055	1	1.03354e-10	-0.082792	0.0127341	9.999e-05	6.99472e-07	1.56107e-07	0.000375214
ENSG00000268041.2	6207	1.03989	744.71	1533.32	1.63875e-09	19-41844282-A-G	-84234	61	63	0.0172508	1	1.16329e-10	-0.349115	0.0538477	9.999e-05	6.96772e-07	1.55518e-07	0.000579609
ENSG00000131375.9	8162	0.999047	1176.23	1573.01	5.81068e-10	3-15206289-A-G	137	488	542	0.148656	1	6.28864e-11	-0.0642539	0.00976839	9.999e-05	6.93062e-07	1.54703e-07	0.000342151
ENSG00000241678.1	9652	1.05175	1358.1	1559.99	1.03934e-09	11-6700749-CT-C	14380	727	832	0.234763	1	1.00484e-10	0.213024	0.032743	9.999e-05	6.87188e-07	1.53405e-07	0.000324176
ENSG00000038274.16	7868	1.04449	929.928	1532.87	1.36762e-09	5-163910465-T-TA	407351	620	722	0.197808	1	9.40802e-11	0.0632343	0.00970434	9.999e-05	6.81808e-07	1.52217e-07	0.000467764
ENSG00000176410.7	4271	1.04446	633.129	1539.83	1.98484e-09	7-73663890-C-T	-19563	112	114	0.0312671	1	1.58148e-10	0.339729	0.0527875	9.999e-05	6.73639e-07	1.50406e-07	0.000686926
ENSG00000112339.14	7272	1.02862	987.881	1543.98	1.02391e-09	6-135049570-A-T	-53486	1315	1735	0.475288	1	7.91468e-11	-0.0648504	0.00991202	9.999e-05	6.72973e-07	1.50271e-07	0.00042877
ENSG00000168887.10	7464	1.05392	737.173	1506.08	1.93154e-09	2-85705880-C-T	93814	808	962	0.263577	1	9.58421e-11	0.111916	0.0171828	9.999e-05	6.72875e-07	1.50262e-07	0.000599269
ENSG00000145734.18	3772	1.04389	476.792	1522.17	2.61094e-09	5-71477617-A-ATTTTTTCTTTT	22002	1257	1615	0.442393	1	1.69841e-10	-0.0353656	0.00550463	9.999e-05	6.72432e-07	1.50176e-07	0.000911187
ENSG00000184524.5	7427	1.05339	926.066	1519.62	1.51749e-09	11-308426-G-C	-481697	1004	1299	0.35589	1	8.79336e-11	-0.18639	0.0285592	9.999e-05	6.68532e-07	1.49318e-07	0.000476653
ENSG00000078081.7	7364	1.02624	921.795	1535.87	1.04912e-09	3-183162841-A-C	-998	391	409	0.112055	1	7.25826e-11	0.160774	0.0245238	9.999e-05	6.6483e-07	1.48503e-07	0.000457648
ENSG00000270720.1	7500	1.03305	814.739	1532.81	1.30169e-09	4-89112089-C-A	-7195	342	357	0.0978618	1	8.88659e-11	-0.307325	0.0471007	9.999e-05	6.63555e-07	1.48232e-07	0.000523763
ENSG00000121481.10	5974	1.02972	628.377	1517.76	1.60019e-09	1-185112771-T-C	67407	1329	1740	0.4767	1	9.10268e-11	-0.0690906	0.0105948	9.999e-05	6.58549e-07	1.47126e-07	0.000675236
ENSG00000272523.1	8654	1.05326	643.072	1476.07	2.14917e-09	5-108727709-G-A	-551	1089	1372	0.375754	1	7.03155e-11	-0.200191	0.0305137	9.999e-05	6.58081e-07	1.47034e-07	0.000686188
ENSG00000198331.10	8064	1.04009	1177.81	1543.69	9.75935e-10	11-125852468-G-A	-31146	715	809	0.222131	1	7.46563e-11	0.149917	0.0228827	9.999e-05	6.52813e-07	1.4587e-07	0.000366646
ENSG00000181036.13	8217	1.02864	1132.81	1555.75	8.66561e-10	1-159827874-A-G	27362	626	697	0.191064	1	7.72925e-11	0.0915386	0.0139834	9.999e-05	6.52392e-07	1.45788e-07	0.000373935
ENSG00000227165.7	9014	1.026	1236.72	1536.56	7.61487e-10	10-120786212-G-C	-64962	517	583	0.159639	1	5.09281e-11	-0.188327	0.0284921	9.999e-05	6.49234e-07	1.45095e-07	0.00034099
ENSG00000271751.1	7082	1.03177	982.386	1546.57	1.03686e-09	11-119070942-T-TTTTC	5265	1097	1334	0.365299	1	8.32327e-11	-0.205999	0.0315229	9.999e-05	6.48184e-07	1.44873e-07	0.000433464
ENSG00000260588.1	7380	1.06497	781.711	1501.59	2.02293e-09	8-41828296-A-C	-1638	1334	1775	0.486286	1	9.48503e-11	0.190842	0.0292935	9.999e-05	6.45102e-07	1.44196e-07	0.000575375
ENSG00000109771.15	10040	1.03951	1691.48	1553.52	6.59942e-10	4-185263738-A-C	-132161	1159	1484	0.406473	1	5.5164e-11	0.166131	0.0251802	9.999e-05	6.38503e-07	1.42733e-07	0.000255067
ENSG00000184602.5	11119	1.01744	1511.81	1547.64	5.42367e-10	16-11696491-T-G	28077	241	255	0.0699013	1	4.06648e-11	-0.131373	0.0197736	9.999e-05	6.37393e-07	1.42498e-07	0.000274895
ENSG00000118596.11	7083	1.03922	529.787	1489.78	2.0928e-09	12-59451462-A-G	-144605	492	536	0.14701	1	8.32689e-11	-0.0592804	0.00907145	9.999e-05	6.3656e-07	1.42324e-07	0.000813738
ENSG00000260244.1	9605	1.04126	1082.25	1540.27	1.04996e-09	4-155682089-T-C	-52359	48	52	0.0142544	1	7.72988e-11	-0.57461	0.0877773	9.999e-05	6.34455e-07	1.41865e-07	0.000399792
ENSG00000135966.12	8081	1.01017	1117.47	1565.23	6.55739e-10	2-105280804-C-T	-49230	115	117	0.0320372	1	6.45597e-11	0.249664	0.037979	9.999e-05	6.31988e-07	1.41326e-07	0.000367231
ENSG00000174123.10	8860	1.04744	1105.6	1528.75	1.10796e-09	4-38769747-C-T	-13243	773	907	0.248493	1	6.98258e-11	-0.077667	0.0118363	9.999e-05	6.28971e-07	1.40663e-07	0.000395381
ENSG00000135241.16	7479	1.03116	809.749	1515.36	1.19457e-09	7-108514607-C-T	-13554	39	39	0.0106849	1	6.28326e-11	0.222982	0.0338987	9.999e-05	6.19849e-07	1.38635e-07	0.000525318
ENSG00000170899.10	8257	1.04367	939.108	1523.8	1.22251e-09	6-52998688-G-GTGT	3310	1150	1442	0.394983	1	7.28218e-11	-0.174855	0.0266736	9.999e-05	6.19824e-07	1.38635e-07	0.000462564
ENSG00000131127.13	5170	1.0247	442.886	1489.91	1.97945e-09	4-481575-CT-C	143761	692	788	0.222473	1	7.81549e-11	-0.102807	0.0157089	9.999e-05	6.14648e-07	1.37496e-07	0.000949772
ENSG00000276231.4	8389	1.04415	1670.31	1586.29	6.8564e-10	17-8877407-A-G	9730	940	1131	0.309863	1	9.0606e-11	-0.0644423	0.00988096	9.999e-05	6.14114e-07	1.37388e-07	0.000260302
ENSG00000163617.10	6491	1.04392	864.307	1551.8	1.31991e-09	3-114025254-C-T	-31359	842	940	0.257662	1	1.17442e-10	0.113652	0.0175337	9.999e-05	6.13599e-07	1.37285e-07	0.00050279
ENSG00000146122.16	8832	1.03795	1076.38	1543.18	9.76991e-10	6-39820003-A-G	27705	131	144	0.0394521	1	7.4212e-11	-0.282347	0.0430902	9.999e-05	6.13511e-07	1.37277e-07	0.000399754
ENSG00000169314.14	8207	1.03154	1334.09	1587.06	7.10908e-10	22-23763821-C-G	767	341	365	0.1	1	9.52771e-11	-0.308991	0.0474339	9.999e-05	6.04079e-07	1.35178e-07	0.000319091
ENSG00000135924.15	6890	1.03933	871.813	1527.01	1.20973e-09	2-219281474-G-T	2207	716	837	0.229693	1	7.53152e-11	0.06615	0.0100989	9.999e-05	6.0343e-07	1.35044e-07	0.000494666
ENSG00000275479.1	9429	1.0145	1826.48	1590.44	4.07825e-10	17-80117129-G-A	-32498	739	847	0.232055	1	5.41569e-11	-0.23356	0.0353853	9.999e-05	6.03294e-07	1.35026e-07	0.000226391
ENSG00000211800.3	9086	1.03415	1411.99	1561.42	6.93593e-10	14-22038461-G-A	-2133	944	1160	0.317883	1	6.51821e-11	-0.153821	0.0234045	9.999e-05	6.01617e-07	1.34662e-07	0.000302815
ENSG00000108387.14	5508	1.05453	789.672	1533.28	1.634e-09	17-58965049-TA-T	424231	1251	1615	0.442318	1	1.15887e-10	0.119869	0.018487	9.999e-05	6.01354e-07	1.34615e-07	0.000560001
ENSG00000077616.10	6751	1.04573	434.447	1475.78	2.63903e-09	11-90175928-A-ATGTGTG	44413	617	706	0.196002	1	8.92472e-11	0.158307	0.0242647	9.999e-05	6.01216e-07	1.34595e-07	0.00100301
ENSG00000125991.19	5058	1.05691	359.664	1452.13	3.6805e-09	20-35733296-A-T	191275	194	206	0.0566868	1	9.37485e-11	-0.108655	0.0166734	9.999e-05	5.9762e-07	1.33802e-07	0.00123384
ENSG00000228801.5	8245	1.05076	694.671	1507.21	1.75079e-09	8-51918618-C-G	19293	375	397	0.108946	1	8.69206e-11	-0.259135	0.0396945	9.999e-05	5.95826e-07	1.33412e-07	0.00063263
ENSG00000176102.11	7235	1.04449	917.243	1543.71	1.2016e-09	11-33161497-T-A	-874	231	241	0.0659912	1	9.44916e-11	0.226057	0.0346957	9.999e-05	5.87179e-07	1.31487e-07	0.000474226
ENSG00000114859.15	8032	1.06727	1063.81	1525.13	1.38753e-09	3-184362172-C-T	521	722	830	0.227647	1	8.57913e-11	-0.18348	0.028097	9.999e-05	5.8061e-07	1.30027e-07	0.000424404
ENSG00000266405.3	10238	1.02529	1817.36	1563.21	4.58462e-10	18-2653312-G-A	-2083	68	71	0.0194734	1	4.20768e-11	0.587647	0.0885179	9.999e-05	5.78432e-07	1.29551e-07	0.00023178
ENSG00000135749.18	9236	1.03179	1281.81	1544.5	7.07983e-10	1-232934886-C-G	-360676	631	709	0.19446	1	5.25277e-11	0.0943611	0.0142861	9.999e-05	5.7515e-07	1.28827e-07	0.000332242
ENSG00000006625.17	7855	1.02932	1020.38	1534.05	8.46493e-10	7-30506138-C-T	1294	574	627	0.171781	1	5.54123e-11	0.134928	0.0204529	9.999e-05	5.6638e-07	1.26873e-07	0.000415606
ENSG00000279452.1	9888	1.04642	2190.38	1584.88	4.98004e-10	19-2949953-G-A	918	896	1065	0.291667	1	6.24884e-11	0.211387	0.032132	9.999e-05	5.65189e-07	1.26617e-07	0.000199252
ENSG00000005700.14	7284	1.05009	630.328	1508.27	1.79277e-09	6-82250889-C-CAATA	3135	1253	1649	0.451542	1	9.07018e-11	-0.0445147	0.00682562	9.999e-05	5.56777e-07	1.24744e-07	0.000696419
ENSG00000063177.12	9235	1.03479	1685.38	1594.98	5.43816e-10	19-48686989-C-A	67718	59	61	0.0167123	1	7.90249e-11	-0.134269	0.0205215	9.999e-05	5.566e-07	1.24715e-07	0.000253976
ENSG00000171451.13	9907	1.02536	1104.87	1536.27	7.19132e-10	18-67226351-A-C	-290629	293	312	0.0855732	1	4.75192e-11	-0.277953	0.0419848	9.999e-05	5.5044e-07	1.23345e-07	0.000381258
ENSG00000111011.17	6740	1.05109	586.229	1494.2	1.92858e-09	12-122380482-T-C	-146518	737	843	0.230832	1	8.06741e-11	0.0722588	0.0110493	9.999e-05	5.49224e-07	1.23083e-07	0.00075002
ENSG00000270954.1	7846	1.06902	906.832	1520.24	1.5749e-09	9-74877837-C-T	73364	1163	1493	0.408991	1	9.25716e-11	-0.161191	0.024728	9.999e-05	5.47069e-07	1.22611e-07	0.000499247
ENSG00000280239.1	8804	1.04698	1910.36	1587.84	5.57097e-10	19-4420396-T-C	-28414	63	65	0.0178082	1	7.36278e-11	0.569485	0.0868957	9.999e-05	5.46386e-07	1.22468e-07	0.000228669
ENSG00000101000.5	5102	1.05276	327.735	1478.91	3.50495e-09	20-35156331-C-T	-15742	727	824	0.225753	1	1.30534e-10	-0.21037	0.032537	9.999e-05	5.45484e-07	1.22277e-07	0.00134481
ENSG00000215193.12	6553	1.01652	1431.57	1604.35	4.84034e-10	22-18091146-T-C	11272	960	1153	0.31579	1	7.89805e-11	0.0845643	0.0129245	9.999e-05	5.4435e-07	1.22033e-07	0.000289841
ENSG00000114648.11	5236	1.05673	358.99	1460.49	3.36748e-09	3-47059121-T-C	-228099	1312	1655	0.453196	1	9.53323e-11	0.0843766	0.012953	9.999e-05	5.44323e-07	1.22033e-07	0.00123579
ENSG00000139517.7	9058	1.03875	1575.63	1587.75	5.88351e-10	13-27423168-C-T	-197236	1223	1554	0.425753	1	7.80888e-11	0.0775831	0.0118544	9.999e-05	5.32082e-07	1.19304e-07	0.000273474
ENSG00000076928.17	6198	1.0479	779.822	1542.03	1.33159e-09	19-41906179-G-A	23018	345	454	0.124588	1	1.03691e-10	-0.0740287	0.0113871	9.999e-05	5.25606e-07	1.17862e-07	0.000560925
ENSG00000058729.10	8946	1.03473	720.866	1521.66	1.18235e-09	5-97184118-A-AT	858	1341	1738	0.476007	1	6.7972e-11	-0.0726119	0.011059	9.999e-05	5.1672e-07	1.15879e-07	0.000593629
ENSG00000137776.16	8084	1.06124	1152.56	1529.14	1.05755e-09	15-58932543-A-G	-1110	103	111	0.0304276	1	6.65751e-11	0.150294	0.0228791	9.999e-05	5.15253e-07	1.1556e-07	0.000387935
ENSG00000122417.15	8020	1.01385	857.49	1553.18	7.31628e-10	1-86349620-T-C	-46722	518	570	0.156164	1	6.16485e-11	0.0874296	0.0132856	9.999e-05	5.11766e-07	1.14788e-07	0.000481609
ENSG00000205022.9	10481	1.03814	1546.96	1546.24	5.68062e-10	16-88877292-G-A	10632	76	77	0.0210959	1	4.19946e-11	-0.527443	0.0794458	9.999e-05	5.07793e-07	1.13907e-07	0.000278257
ENSG00000243749.1	5974	1.03457	802.631	1528.38	1.03271e-09	1-34969026-C-T	-16327	43	43	0.0118392	1	6.40897e-11	-0.40778	0.0620211	9.999e-05	5.03202e-07	1.12887e-07	0.000533027
ENSG00000025800.13	5613	1.01257	669.967	1545.78	9.02017e-10	1-32157971-C-G	49933	386	413	0.113275	1	7.03344e-11	0.149764	0.0228276	9.999e-05	5.02078e-07	1.12644e-07	0.000615007
ENSG00000233954.6	7838	1.04258	1040.45	1535.74	8.872e-10	1-15822299-A-G	12951	468	525	0.144152	1	5.98821e-11	-0.195564	0.0296975	9.999e-05	5.01414e-07	1.12505e-07	0.000416764
ENSG00000114098.17	6132	1.03211	631.803	1528.51	1.25995e-09	3-138239730-G-A	52482	113	122	0.0334247	1	8.05874e-11	-0.217399	0.0332423	9.999e-05	5.00088e-07	1.12217e-07	0.000674299
ENSG00000170989.8	8028	1.04979	893.47	1540.43	1.13642e-09	1-101279077-C-A	42189	1101	1329	0.36416	1	8.47471e-11	-0.0548143	0.0083915	9.999e-05	4.9974e-07	1.12149e-07	0.000491123
ENSG00000131876.16	7820	1.03074	1563.83	1585.35	4.9697e-10	15-101288591-T-C	-6664	93	94	0.0257393	1	6.27422e-11	0.327766	0.049827	9.999e-05	4.97704e-07	1.11702e-07	0.000271849
ENSG00000162377.5	6682	1.05603	668.059	1504.21	1.6409e-09	1-52688204-G-C	-10162	65	70	0.0191991	1	7.72329e-11	0.449172	0.0686141	9.999e-05	4.95725e-07	1.11267e-07	0.000663528
ENSG00000070214.15	8414	1.06584	865.803	1500.25	1.43895e-09	9-105370966-A-G	126344	196	237	0.0649315	1	6.26114e-11	0.190296	0.0289273	9.999e-05	4.94384e-07	1.10976e-07	0.000520231
ENSG00000232706.3	6694	1.02358	796.728	1556.69	8.74641e-10	10-50606803-T-C	-69940	183	203	0.055586	1	7.91297e-11	0.471038	0.0719951	9.999e-05	4.93782e-07	1.1085e-07	0.000527075
ENSG00000164252.12	8293	1.05174	1199.35	1536.62	8.57002e-10	5-77082013-T-A	52762	843	968	0.265205	1	5.82907e-11	-0.0645703	0.00979927	9.999e-05	4.9232e-07	1.10532e-07	0.00036707
ENSG00000271646.1	10006	1.03208	1881.33	1575.48	4.16314e-10	4-184475766-G-A	964	1112	1392	0.381305	1	4.49619e-11	0.13403	0.0202196	9.999e-05	4.92006e-07	1.10471e-07	0.000226491
ENSG00000081154.11	6911	1.04231	631.121	1528.54	1.4242e-09	3-101613508-T-G	39413	1299	1726	0.472817	1	9.27298e-11	-0.0348381	0.00534466	9.999e-05	4.89627e-07	1.09946e-07	0.000686651
ENSG00000266896.1	8057	1.05874	888.445	1502.71	1.26264e-09	6-169806629-G-A	36216	623	701	0.192688	1	5.57546e-11	-0.217876	0.0330312	9.999e-05	4.88817e-07	1.09774e-07	0.000501189
ENSG00000164221.12	9006	1.05092	774.051	1499.35	1.30387e-09	5-115296315-C-G	-516	299	323	0.0884932	1	5.50965e-11	-0.144796	0.0219458	9.999e-05	4.88629e-07	1.09741e-07	0.000567928
ENSG00000100985.7	7844	1.0279	1024.41	1546.23	7.14769e-10	20-45954599-C-A	-54309	313	339	0.0928767	1	5.44239e-11	-0.103231	0.0156417	9.999e-05	4.87805e-07	1.09565e-07	0.000412976
ENSG00000198825.12	8258	1.03997	1183.25	1545.33	7.32345e-10	10-119799634-A-G	73537	161	163	0.0446331	1	5.52256e-11	-0.230558	0.0349461	9.999e-05	4.87439e-07	1.09493e-07	0.000364885
ENSG00000260660.2	5145	1.03339	544.224	1515.48	1.45168e-09	15-75216629-G-A	-17385	209	230	0.0629792	1	7.8788e-11	0.306653	0.0468652	9.999e-05	4.87129e-07	1.09432e-07	0.000784446
ENSG00000154277.12	8516	1.01383	1317.87	1557.81	4.51711e-10	4-41283646-A-G	27233	357	373	0.102248	1	3.83139e-11	0.257867	0.0387602	9.999e-05	4.85387e-07	1.09051e-07	0.000313382
ENSG00000104331.8	8829	1.02711	778.141	1516.78	9.24665e-10	8-56971619-T-C	-22225	255	276	0.0756164	1	4.77642e-11	-0.103542	0.0156418	9.999e-05	4.84691e-07	1.08904e-07	0.000542906
ENSG00000119711.12	6910	1.0458	644.208	1509.87	1.44796e-09	14-73832550-G-A	-251943	147	162	0.0443836	1	7.24906e-11	0.246946	0.0376669	9.999e-05	4.84067e-07	1.08773e-07	0.000676614
ENSG00000085415.15	8389	1.03212	1056.2	1530.87	7.29426e-10	18-13002755-G-T	55622	695	801	0.219572	1	4.46733e-11	-0.100098	0.0150985	9.999e-05	4.83415e-07	1.08636e-07	0.000403421
ENSG00000129467.13	8411	1.02814	1142.23	1554.97	6.35125e-10	14-24329818-G-C	-5253	726	818	0.223987	1	5.39323e-11	0.0912489	0.0138233	9.999e-05	4.81479e-07	1.0821e-07	0.000370538
ENSG00000211648.2	8631	1.0305	1246.48	1572.45	6.01556e-10	22-22907270-C-A	549531	688	823	0.225603	1	6.48443e-11	0.0966903	0.0147101	9.999e-05	4.81276e-07	1.08174e-07	0.000340916
ENSG00000131746.12	7102	1.04884	649.464	1500.95	1.47981e-09	17-40480573-C-A	-21024	1101	1391	0.381096	1	6.53431e-11	-0.189551	0.0288427	9.999e-05	4.78168e-07	1.07484e-07	0.00067452
ENSG00000211594.2	4552	1.05573	432.512	1489.7	2.4381e-09	2-88831873-G-A	-29049	91	92	0.0252055	1	9.94492e-11	0.146849	0.0225659	9.999e-05	4.77867e-07	1.07426e-07	0.00102418
ENSG00000272758.5	7325	1.00594	920.494	1593.63	5.64972e-10	3-122412930-C-G	-3277	1097	1351	0.370198	1	8.09057e-11	0.181281	0.0277221	9.999e-05	4.76047e-07	1.07026e-07	0.000442518
ENSG00000181896.11	8338	1.03521	753.823	1508.18	1.05129e-09	19-19667237-G-A	-1559	508	553	0.152007	1	4.88431e-11	-0.105969	0.0160167	9.999e-05	4.75923e-07	1.07008e-07	0.00056814
ENSG00000244357.3	8313	1.04141	718.859	1501.98	1.19924e-09	3-45754568-GATTT-G	11893	1184	1496	0.409665	1	5.19557e-11	0.196728	0.0297766	9.999e-05	4.74895e-07	1.06786e-07	0.000601969
ENSG00000235453.8	9031	1.02855	849.217	1518.32	8.47673e-10	9-32487914-T-C	-63230	89	96	0.0263014	1	4.41994e-11	-0.339333	0.0511715	9.999e-05	4.7478e-07	1.06769e-07	0.000498705
ENSG00000011198.7	5423	1.0326	569.328	1531.24	1.32332e-09	3-43696639-G-A	6526	77	78	0.021405	1	8.8575e-11	-0.145062	0.0222306	9.999e-05	4.69157e-07	1.05514e-07	0.000748874
ENSG00000272669.1	6756	1.0467	946.503	1536.19	9.64798e-10	22-38488770-C-T	-253855	326	348	0.0955519	1	6.6287e-11	-0.122991	0.0187208	9.999e-05	4.67344e-07	1.05115e-07	0.000461259
ENSG00000167601.11	6491	1.01754	950.724	1554.07	6.35932e-10	19-41231424-G-T	12221	170	182	0.0498903	1	5.33264e-11	0.392223	0.0594023	9.999e-05	4.66793e-07	1.05e-07	0.000437169
ENSG00000259772.6	5969	1.03949	778.364	1524.48	1.05993e-09	15-31217252-G-A	-13586	56	57	0.0156079	1	6.24456e-11	-0.562408	0.0854878	9.999e-05	4.66422e-07	1.04926e-07	0.000554185
ENSG00000279382.1	8682	1.01884	1342	1564.32	4.54365e-10	17-76090843-G-C	535	1306	1701	0.466027	1	4.23198e-11	0.113092	0.0170374	9.999e-05	4.61903e-07	1.03919e-07	0.000310422
ENSG00000124635.8	7130	1.03736	307.426	1422.42	2.57898e-09	6-27087809-G-A	-44941	270	287	0.0786301	1	3.87334e-11	0.199497	0.029994	9.999e-05	4.61592e-07	1.03858e-07	0.00139749
ENSG00000248375.1	6286	1.05454	492.235	1489.98	2.03769e-09	4-52720012-C-T	-819	382	407	0.111507	1	8.0937e-11	-0.29058	0.0444368	9.999e-05	4.6104e-07	1.03742e-07	0.000898227
ENSG00000164180.13	4577	1.04453	422.787	1509.7	2.06517e-09	5-88162105-G-T	-107362	560	606	0.166027	1	1.09009e-10	-0.0604323	0.00930671	9.999e-05	4.601e-07	1.0354e-07	0.0010286
ENSG00000167992.12	7323	1.03351	877.07	1520.66	8.37341e-10	11-61251853-A-G	-43571	606	727	0.199287	1	4.50957e-11	-0.123706	0.0186634	9.999e-05	4.50872e-07	1.01472e-07	0.000486934
ENSG00000114021.11	6544	1.02763	556.388	1512.73	1.20962e-09	3-100345161-T-G	10460	1191	1505	0.412136	1	6.13688e-11	-0.10319	0.0156788	9.999e-05	4.49061e-07	1.01073e-07	0.000759879
ENSG00000181035.13	7000	1.02039	864.684	1554.82	7.01193e-10	19-19054347-G-A	-9652	304	315	0.0862541	1	6.01445e-11	-0.126866	0.0192672	9.999e-05	4.48849e-07	1.01034e-07	0.00048302
ENSG00000187688.14	6949	1.03781	894.216	1543.91	8.62631e-10	17-16457648-A-G	40086	879	1041	0.2852	1	6.51329e-11	-0.0656412	0.00998742	9.999e-05	4.45699e-07	1.00334e-07	0.000481051
ENSG00000149761.8	5469	1.03439	684.183	1526.49	1.07281e-09	11-64226758-G-T	817	294	331	0.0906849	1	6.51624e-11	-0.1172	0.0178324	9.999e-05	4.44907e-07	1.00164e-07	0.000625085
ENSG00000143367.15	5555	1.05007	532.551	1479.73	1.71023e-09	1-151549457-A-G	9152	700	810	0.221918	1	5.6685e-11	0.131136	0.0198885	9.999e-05	4.44063e-07	9.99828e-08	0.000824196
ENSG00000225932.3	5449	1.00491	734.313	1577.82	6.4865e-10	7-144093930-A-G	-89536	125	128	0.0350685	1	7.59224e-11	-0.522622	0.0798021	9.999e-05	4.42529e-07	9.96462e-08	0.00055369
ENSG00000283164.1	8067	1.04427	1025.64	1516.24	8.15067e-10	2-230909662-C-A	-14905	219	237	0.0649315	1	4.09781e-11	0.386914	0.0582463	9.999e-05	4.41275e-07	9.93724e-08	0.000423968
ENSG00000124217.4	8340	1.0394	1355.78	1548	5.75685e-10	20-50963207-A-G	4381	1189	1526	0.418082	1	4.37248e-11	-0.147355	0.0222157	9.999e-05	4.40875e-07	9.92911e-08	0.000318155
ENSG00000163001.11	8735	1.06444	659.13	1443.1	1.66333e-09	2-55482280-G-A	-37324	1299	1724	0.472314	1	3.13988e-11	-0.0801747	0.0119971	9.999e-05	4.40077e-07	9.91199e-08	0.000681747
ENSG00000102738.7	7214	1.01226	1034.44	1566.73	5.08557e-10	13-40674561-C-T	-96612	1054	1334	0.365406	1	4.96597e-11	-0.0906763	0.0137105	9.999e-05	4.38326e-07	9.8734e-08	0.000398146
ENSG00000185818.7	7925	1.04746	839.637	1500.76	1.03246e-09	4-2057013-T-C	-2499	751	866	0.238174	1	4.28777e-11	0.183253	0.0276154	9.999e-05	4.37784e-07	9.86205e-08	0.000520599
ENSG00000270083.1	7225	1.0607	567.303	1466.87	1.81839e-09	22-42084417-G-A	-5611	166	178	0.0487671	1	5.02994e-11	0.453223	0.0685486	9.999e-05	4.34994e-07	9.80005e-08	0.000787278
ENSG00000232578.4	4867	1.05094	563.013	1505.35	1.60085e-09	5-94721844-GT-G	129073	1333	1717	0.470389	1	7.62879e-11	0.148517	0.0226804	9.999e-05	4.33753e-07	9.77295e-08	0.000780737
ENSG00000240225.10	10012	1.05622	1918.81	1557.58	4.99545e-10	19-56378724-C-T	10625	223	228	0.0624315	1	4.27469e-11	-0.258862	0.0390067	9.999e-05	4.29027e-07	9.6673e-08	0.000231145
ENSG00000150455.13	8341	1.01304	1225.31	1561.52	4.19353e-10	11-126241398-T-TA	-41667	408	434	0.118969	1	3.71778e-11	0.16682	0.0250578	9.999e-05	4.23064e-07	9.53376e-08	0.000336592
ENSG00000243926.1	7440	1.04254	659.673	1508.5	1.18382e-09	3-156703736-G-T	29395	1141	1450	0.397204	1	5.63003e-11	0.181717	0.0275556	9.999e-05	4.21483e-07	9.49898e-08	0.00065719
ENSG00000140740.10	4085	1.02727	771.162	1561.54	8.15195e-10	16-22052396-T-C	99736	1034	1368	0.374726	1	7.82192e-11	-0.0871691	0.0133196	9.999e-05	4.20888e-07	9.48638e-08	0.000547974
ENSG00000270761.1	7439	1.03968	707.124	1502.59	1.05675e-09	6-47472829-C-A	-4743	751	852	0.233425	1	4.52613e-11	-0.217106	0.0327574	9.999e-05	4.19661e-07	9.45955e-08	0.00061019
ENSG00000137871.19	8282	1.02591	902.67	1537.09	6.79835e-10	15-56747807-CA-C	-170764	1158	1447	0.396268	1	4.51098e-11	0.0511765	0.00772102	9.999e-05	4.18921e-07	9.44369e-08	0.000467078
ENSG00000112592.13	4134	1.07221	440.875	1478.46	2.62383e-09	6-170610392-A-G	56090	141	143	0.0391996	1	9.2174e-11	0.362383	0.0555868	9.999e-05	4.17476e-07	9.41194e-08	0.00103184
ENSG00000038427.15	6941	1.07931	968.524	1517.45	1.30524e-09	5-83519339-A-G	47874	155	157	0.0429901	1	7.16954e-11	0.152056	0.0231873	9.999e-05	4.15529e-07	9.36885e-08	0.000475183
ENSG00000185359.12	8747	1.03609	1378.01	1567.9	5.089e-10	17-81674892-C-T	-8434	274	292	0.0800878	1	5.05178e-11	-0.0658599	0.00996211	9.999e-05	4.13997e-07	9.33512e-08	0.000311295
ENSG00000118242.15	8151	1.05678	1150.88	1521.56	8.06172e-10	2-216004564-CA-C	-29532	1358	1819	0.498331	1	4.37463e-11	0.125661	0.0189453	9.999e-05	4.11238e-07	9.27371e-08	0.000385691
ENSG00000120686.11	9186	1.03877	887.765	1524.21	8.12667e-10	13-38346553-GA-G	-3298	331	419	0.114857	1	4.5886e-11	-0.0752612	0.0113591	9.999e-05	4.09999e-07	9.24659e-08	0.000485327
ENSG00000154548.8	7129	1.02645	776.081	1509.93	7.80115e-10	6-89086392-T-C	-31689	119	135	0.0378151	1	3.5492e-11	0.539809	0.0809988	9.999e-05	4.09894e-07	9.24501e-08	0.000543739
ENSG00000180228.12	7497	1.05264	546.364	1451.69	1.59326e-09	2-178459464-G-A	8029	100	100	0.0274123	1	3.40725e-11	0.300978	0.0451204	9.999e-05	4.08057e-07	9.20439e-08	0.000806767
ENSG00000144647.5	6457	1.04446	770.458	1528.21	1.00836e-09	3-43077796-T-C	-28280	84	91	0.0249179	1	6.22183e-11	-0.369464	0.056155	9.999e-05	4.07651e-07	9.19603e-08	0.000564524
ENSG00000136158.11	7043	1.03705	697.572	1517.64	1.00151e-09	13-80037005-A-C	-303946	1055	1301	0.356243	1	5.30135e-11	-0.168143	0.0254618	9.999e-05	4.06652e-07	9.17428e-08	0.000615829
ENSG00000115267.5	6089	1.02935	629.691	1548.55	9.94148e-10	2-161560441-G-A	-758262	37	39	0.0106849	1	8.1598e-11	-0.307037	0.0469625	9.999e-05	4.06456e-07	9.17067e-08	0.000673408
ENSG00000196498.13	8911	1.01762	1643.42	1585.28	3.19593e-10	12-124542338-A-G	-25126	1240	1604	0.439419	1	3.85346e-11	0.0479106	0.00720242	9.999e-05	4.04025e-07	9.1166e-08	0.000252963
ENSG00000158470.5	7520	1.05073	901.08	1519.98	9.30811e-10	20-49771639-C-T	57761	84	89	0.0249719	1	5.04208e-11	-0.175512	0.0265472	9.999e-05	4.03361e-07	9.10241e-08	0.000487734
ENSG00000276523.1	9144	1.07185	994.467	1505.8	1.11926e-09	16-75631107-G-A	58422	379	432	0.118356	1	5.0717e-11	0.252253	0.0381597	9.999e-05	4.02604e-07	9.08612e-08	0.000457333
ENSG00000124145.6	7395	1.05547	896.832	1528.98	9.92923e-10	20-45347894-C-A	-530	1001	1188	0.325562	1	6.18129e-11	-0.166878	0.0253599	9.999e-05	4.01259e-07	9.05657e-08	0.000493862
ENSG00000103502.13	3967	1.00721	542.294	1529.94	8.23979e-10	16-29857654-AT-A	-6082	847	975	0.267222	1	5.06522e-11	0.0551409	0.00834124	9.999e-05	4.00873e-07	9.04863e-08	0.000752698
ENSG00000182004.12	7415	1.0345	1256.18	1557.78	5.25301e-10	1-203877692-G-A	16089	275	296	0.0811403	1	4.53591e-11	0.124268	0.0187507	9.999e-05	3.97869e-07	8.98161e-08	0.000340569
ENSG00000270977.1	6201	1.03837	1076.86	1575.15	6.44474e-10	17-35807954-T-C	-103069	755	853	0.233827	1	7.26701e-11	-0.202004	0.0308137	9.999e-05	3.96094e-07	8.94231e-08	0.000399857
ENSG00000071205.11	6761	1.05295	679.092	1506.98	1.24473e-09	4-148055830-A-G	323767	1183	1535	0.420504	1	5.83614e-11	-0.126563	0.0192079	9.999e-05	3.93858e-07	8.8926e-08	0.000649471
ENSG00000228106.5	6935	1.01261	829.501	1550.1	5.73e-10	1-222861933-GT-G	46911	607	681	0.186678	1	4.48218e-11	0.203305	0.0306682	9.999e-05	3.9345e-07	8.88416e-08	0.000496792
ENSG00000250900.6	5615	1.00631	831.482	1551.65	5.18985e-10	5-181208550-TTA-T	10331	534	663	0.181644	1	4.09954e-11	0.291033	0.0438127	9.999e-05	3.92344e-07	8.85998e-08	0.000490202
ENSG00000250132.6	8819	1.0407	1493.67	1561.27	4.72175e-10	12-1036263-A-AT	45073	905	1083	0.296694	1	4.23037e-11	-0.202468	0.0305017	9.999e-05	3.89303e-07	8.79206e-08	0.000289417
ENSG00000086232.12	10410	1.0367	1524.26	1547.61	4.35082e-10	7-6044173-T-C	-15057	228	244	0.0669227	1	3.16977e-11	-0.110131	0.0164832	9.999e-05	3.87214e-07	8.74564e-08	0.000281721
ENSG00000172081.13	9275	1.05031	2137.82	1583.26	3.71739e-10	19-2076036-C-T	-20637	1309	1716	0.470066	1	4.42525e-11	-0.0251845	0.00379793	9.999e-05	3.83505e-07	8.66262e-08	0.000205465
ENSG00000277595.1	5686	1.0313	520.202	1495.77	1.15239e-09	12-110384213-A-G	351968	68	68	0.0186608	1	4.52603e-11	-0.619691	0.0935002	9.999e-05	3.77708e-07	8.53243e-08	0.000817772
ENSG00000162367.11	7095	1.02142	974.249	1577.82	5.31856e-10	1-47231647-C-G	-573	71	71	0.0194841	1	6.0947e-11	-0.220416	0.0334851	9.999e-05	3.76587e-07	8.50784e-08	0.000429462
ENSG00000279594.1	6314	1.04393	830.741	1527.1	8.58923e-10	14-74997145-C-T	-15706	1153	1467	0.401702	1	5.09792e-11	-0.199854	0.0302366	9.999e-05	3.75931e-07	8.49376e-08	0.000523104
ENSG00000155508.13	7778	1.04796	772.852	1503.07	9.75859e-10	5-154909107-C-T	51554	453	511	0.140308	1	4.15571e-11	-0.0821568	0.0123719	9.999e-05	3.75617e-07	8.48742e-08	0.000566039
ENSG00000132323.8	9542	1.02946	1587.24	1582.88	3.65715e-10	2-238213092-T-C	9363	984	1231	0.337267	1	4.32303e-11	0.0975591	0.0147045	9.999e-05	3.75421e-07	8.48372e-08	0.000267265
ENSG00000116918.13	8223	1.04206	1137.38	1527.11	6.09227e-10	1-231530650-G-GC	1997	719	846	0.232673	1	3.44279e-11	-0.0540157	0.00809953	9.999e-05	3.74685e-07	8.46784e-08	0.000380922
ENSG00000139613.11	5798	1.03164	673.035	1527.45	8.83831e-10	12-56125785-A-ATTT	-63782	436	475	0.133577	1	5.29393e-11	0.0780088	0.0118125	9.999e-05	3.72815e-07	8.42629e-08	0.000632498
ENSG00000225345.3	5842	1.04069	1067.03	1579.33	6.33567e-10	9-38621347-G-A	53136	986	1200	0.328587	1	7.55269e-11	-0.191283	0.0292046	9.999e-05	3.72568e-07	8.42146e-08	0.000405107
ENSG00000186469.8	8857	1.03818	1073.74	1524.45	6.06235e-10	14-51866844-G-C	40649	362	382	0.104658	1	3.29207e-11	0.09888	0.0148119	9.999e-05	3.71632e-07	8.40102e-08	0.000400894
ENSG00000088812.17	8898	1.04024	1304.31	1541.05	5.11007e-10	20-3648271-T-C	177231	492	527	0.144939	1	3.45592e-11	0.116337	0.0174459	9.999e-05	3.69571e-07	8.35516e-08	0.000331172
ENSG00000155744.9	6160	1.02194	693.337	1529.33	7.38593e-10	2-201138942-G-A	77518	44	45	0.0123355	1	4.4314e-11	0.168	0.025336	9.999e-05	3.69203e-07	8.34758e-08	0.000603945
ENSG00000275647.1	7094	1.04469	725.073	1513.77	9.76878e-10	4-128945297-G-T	669	731	849	0.232986	1	4.86978e-11	-0.194089	0.0293337	9.999e-05	3.68889e-07	8.3412e-08	0.000600077
ENSG00000274897.2	7447	1.0587	942.787	1514.43	9.06316e-10	11-804212-C-A	6701	1274	1667	0.456665	1	4.50969e-11	-0.195067	0.0294296	9.999e-05	3.6666e-07	8.29152e-08	0.000472273
ENSG00000132122.11	6053	1.03189	763.956	1548.79	7.61298e-10	1-48138460-AC-A	-333748	1320	1718	0.470669	1	6.05956e-11	0.10326	0.0156849	9.999e-05	3.62881e-07	8.20677e-08	0.000557485
ENSG00000077514.8	6708	1.04345	726.1	1530.76	9.39833e-10	11-74617149-T-TA	24619	829	981	0.26862	1	5.95536e-11	0.106933	0.0162363	9.999e-05	3.61342e-07	8.17269e-08	0.000597993
ENSG00000241014.1	5994	1.0526	836.026	1539.5	9.25272e-10	1-35074855-ATT-A	96149	216	248	0.0680198	1	6.62536e-11	0.213728	0.032532	9.999e-05	3.60558e-07	8.15568e-08	0.000527292
ENSG00000179476.7	7413	1.03002	622.509	1508.52	9.00147e-10	14-44886386-T-C	-10909	91	96	0.026287	1	4.10186e-11	-0.333391	0.0501901	0.00019998	3.59035e-07	8.12193e-08	0.000681952
ENSG00000235706.7	10372	1.03281	1814.92	1580.56	3.18661e-10	14-95161522-C-G	3877	122	135	0.0369863	1	3.5932e-11	0.35498	0.05328	9.999e-05	3.55911e-07	8.05195e-08	0.000235066
ENSG00000129749.3	9761	1.05782	1321.94	1523.13	6.20903e-10	11-3684056-A-T	14115	1210	1582	0.433352	1	3.31797e-11	-0.109906	0.0164665	9.999e-05	3.55854e-07	8.05137e-08	0.000336365
ENSG00000076201.14	5103	1.04548	364.488	1469.95	1.89434e-09	3-47465841-C-CA	84830	1354	1805	0.494496	1	5.52982e-11	0.0493894	0.00748629	9.999e-05	3.55084e-07	8.03465e-08	0.00119489
ENSG00000118096.7	7203	1.03024	1194.06	1581.69	4.6554e-10	11-118540779-T-C	-32191	87	93	0.0254795	1	5.55029e-11	-0.469344	0.0711477	9.999e-05	3.54929e-07	8.03183e-08	0.000355721
ENSG00000143641.9	8246	1.03659	1198.36	1547.32	5.06411e-10	1-230105407-G-C	47417	1342	1696	0.464676	1	3.74635e-11	-0.0830266	0.0124735	9.999e-05	3.53743e-07	8.00571e-08	0.000358258
ENSG00000167005.13	8212	1.01465	1350.41	1584.44	3.26462e-10	16-56430605-C-A	-21594	649	736	0.201644	1	3.89819e-11	0.0494073	0.00742937	9.999e-05	3.53569e-07	8.00246e-08	0.000306267
ENSG00000123395.14	8451	1.03838	1267.06	1565.39	4.90225e-10	12-52056262-C-T	-12984	666	782	0.214129	1	4.67699e-11	-0.100341	0.015151	9.999e-05	3.5296e-07	7.98937e-08	0.00033985
ENSG00000165699.13	8407	1.04637	1584	1573.67	4.37769e-10	9-132920795-C-T	-23768	511	550	0.15085	1	4.63441e-11	-0.131792	0.0198958	9.999e-05	3.52039e-07	7.96923e-08	0.000275498
ENSG00000164815.10	8045	1.03266	878.485	1528.97	6.48217e-10	7-104228743-A-G	20696	555	606	0.166392	1	3.79757e-11	-0.12633	0.018985	9.999e-05	3.51038e-07	7.94726e-08	0.000485452
ENSG00000145331.13	8413	1.04224	722.686	1517.48	9.02744e-10	4-99572898-A-C	8866	192	200	0.0548246	1	4.69345e-11	-0.244965	0.0369915	9.999e-05	3.50954e-07	7.94605e-08	0.000599611
ENSG00000261135.1	7358	1.02852	785.907	1512.53	6.80697e-10	1-16481730-C-G	-32915	1349	1796	0.492055	1	3.15201e-11	-0.204133	0.0305486	9.999e-05	3.50013e-07	7.92545e-08	0.000538839
ENSG00000151092.16	8537	1.05834	908.052	1501.31	8.95982e-10	3-25621661-C-T	-168378	994	1191	0.326183	1	3.66612e-11	-0.102698	0.0154212	9.999e-05	3.49914e-07	7.92389e-08	0.000490051
ENSG00000143013.12	7089	1.03897	956.552	1548.53	6.48434e-10	1-87329332-C-G	864	147	153	0.0419408	1	5.03862e-11	-0.280835	0.0424772	9.999e-05	3.49374e-07	7.91236e-08	0.000450589
ENSG00000051382.8	5964	1.02647	645.835	1543.89	8.00454e-10	3-138699223-TA-T	-135715	93	101	0.0279933	1	5.98317e-11	0.21215	0.0322155	9.999e-05	3.48429e-07	7.89163e-08	0.00065338
ENSG00000272211.1	7386	1.03845	593.077	1501.86	1.03364e-09	2-196128711-T-C	-22552	800	934	0.255757	1	4.3642e-11	0.112735	0.0169956	9.999e-05	3.47847e-07	7.87914e-08	0.000725989
ENSG00000165914.14	7881	1.03866	1091.53	1560.42	5.61255e-10	14-90829722-C-T	13243	1333	1768	0.484375	1	5.07173e-11	-0.0866385	0.0131063	9.999e-05	3.46491e-07	7.84911e-08	0.000394677
ENSG00000168350.7	7539	1.03351	1553.57	1597.96	3.64681e-10	14-100118877-G-A	-41286	48	49	0.0134173	1	5.31476e-11	0.678797	0.102796	9.999e-05	3.44839e-07	7.81237e-08	0.000274927
ENSG00000259539.1	6726	1.07093	609.814	1479.79	1.55965e-09	15-45186385-T-C	33168	1272	1739	0.476177	1	5.08968e-11	-0.211055	0.03193	9.999e-05	3.44658e-07	7.80895e-08	0.000744589
ENSG00000100253.12	6160	1.0399	850.22	1524.33	7.2601e-10	22-50482719-AACACTCGGGCCCCCGAAG-A	-4065	362	390	0.107025	1	4.03983e-11	0.301102	0.0453135	9.999e-05	3.42908e-07	7.76999e-08	0.000507711
ENSG00000140983.13	7833	1.03436	1554.1	1575.41	3.66619e-10	16-671456-T-C	3370	1285	1814	0.496978	1	3.90155e-11	0.0493704	0.00742398	9.999e-05	3.42527e-07	7.76203e-08	0.000275226
ENSG00000174928.15	7341	1.0439	732.996	1520.13	8.89826e-10	3-155780522-C-T	-25829	1220	1549	0.424342	1	4.79856e-11	0.143908	0.0217422	9.999e-05	3.42422e-07	7.76032e-08	0.00059281
ENSG00000205765.8	7552	1.03324	468.653	1491.56	1.19556e-09	5-41900346-C-T	-3842	43	45	0.012322	1	4.43798e-11	-0.32583	0.0491399	9.999e-05	3.42253e-07	7.75717e-08	0.000910659
ENSG00000184979.9	6627	1.02896	1345.14	1594.66	3.90856e-10	22-18148441-C-T	-1458	53	55	0.0150685	1	5.47924e-11	0.414328	0.0627892	9.999e-05	3.41597e-07	7.74298e-08	0.00031509
ENSG00000228238.1	7150	1.03918	630.357	1499.6	9.63505e-10	1-186424162-G-A	-154117	477	517	0.141721	1	3.88887e-11	0.279078	0.0419627	9.999e-05	3.40772e-07	7.72497e-08	0.00068391
ENSG00000260942.1	9758	1.02768	1399.59	1544.85	3.66603e-10	2-240591376-A-G	4677	287	300	0.0823271	1	2.50884e-11	-0.224593	0.0334392	9.999e-05	3.39557e-07	7.69809e-08	0.000302177
ENSG00000265787.2	7983	1.01755	1005.75	1557.87	4.39213e-10	18-14252331-C-T	-85092	179	181	0.0502499	1	3.71604e-11	0.370401	0.0556368	9.999e-05	3.39146e-07	7.68943e-08	0.000413261
ENSG00000198001.13	7740	1.06171	571.218	1479.48	1.44492e-09	12-43786492-G-A	27548	420	456	0.125	1	4.62961e-11	-0.103906	0.0156857	9.999e-05	3.38396e-07	7.67311e-08	0.000783161
ENSG00000143971.7	8432	1.01654	1059.73	1543.51	4.08175e-10	2-67334431-T-G	-62888	1288	1659	0.454367	1	2.77771e-11	-0.0584729	0.0087257	9.999e-05	3.37068e-07	7.64367e-08	0.000391533
ENSG00000149798.4	5279	1.03469	578.867	1493.88	9.66215e-10	11-65254141-C-A	-60677	606	688	0.18839	1	3.58189e-11	0.0853024	0.0128024	9.999e-05	3.34386e-07	7.58351e-08	0.000739134
ENSG00000273308.1	5914	1.04108	802.004	1510.86	7.63668e-10	3-197635232-G-T	-10437	815	934	0.255916	1	3.51099e-11	-0.208798	0.0313226	9.999e-05	3.34256e-07	7.58123e-08	0.000539286
ENSG00000205138.3	7338	1.04723	963.591	1536.69	6.9121e-10	19-36006091-AAAGT-A	10892	447	481	0.131853	1	4.57056e-11	-0.117251	0.0176951	9.999e-05	3.33286e-07	7.55989e-08	0.000453476
ENSG00000116793.15	6331	1.05291	806.824	1530.12	8.85844e-10	1-113595733-A-G	-163756	95	102	0.0279605	1	5.51549e-11	0.222352	0.0337014	9.999e-05	3.30259e-07	7.49187e-08	0.000546648
ENSG00000270001.1	9109	1.03641	985.502	1544.21	5.73919e-10	20-23632154-A-G	-162	676	767	0.210483	1	4.12589e-11	-0.223984	0.0337239	9.999e-05	3.29748e-07	7.48095e-08	0.000435483
ENSG00000197251.3	20137	1.0391	1118.07	1505.54	5.18534e-10	6-33593119-A-G	-219	756	853	0.233699	1	2.07089e-11	0.244822	0.0362964	9.999e-05	3.25067e-07	7.3754e-08	0.000385596
ENSG00000120805.13	7495	1.03681	979.818	1546.26	5.63238e-10	12-101420703-A-C	12883	343	361	0.0989583	1	4.16009e-11	0.122814	0.0184948	9.999e-05	3.19532e-07	7.25044e-08	0.000438305
ENSG00000160883.10	5749	1.05524	822.725	1538.95	8.67969e-10	5-176990840-AT-A	91508	66	67	0.0186215	1	6.11378e-11	-0.16492	0.0250561	9.999e-05	3.18914e-07	7.23705e-08	0.000538134
ENSG00000136854.19	6080	1.06735	732.574	1486.02	1.15048e-09	9-127699716-G-GA	120346	443	482	0.135928	1	3.90573e-11	0.20542	0.0308904	9.999e-05	3.18904e-07	7.23705e-08	0.000616308
ENSG00000153044.9	4504	1.04328	505.596	1503.86	1.19321e-09	5-69297594-G-T	108046	831	956	0.261813	1	5.30949e-11	-0.145994	0.0221086	9.999e-05	3.18512e-07	7.22919e-08	0.000858435
ENSG00000211598.2	4541	1.02324	456.581	1520.29	9.89218e-10	2-88890590-G-GT	5193	60	62	0.0174648	1	5.43149e-11	-0.276523	0.0418971	9.999e-05	3.18449e-07	7.2284e-08	0.000919003
ENSG00000266677.1	5083	1.05901	574.009	1497.99	1.28518e-09	17-18137376-C-T	-40989	1354	1812	0.496438	1	5.31029e-11	-0.203549	0.0308246	9.999e-05	3.12399e-07	7.09169e-08	0.000775958
ENSG00000125633.10	7938	1.0556	661.548	1476.18	1.05701e-09	2-117918853-C-T	-95280	430	454	0.124452	1	3.0449e-11	-0.0994915	0.0148773	9.999e-05	3.10287e-07	7.04437e-08	0.000669588
ENSG00000134684.10	5139	1.04858	649.082	1512.32	9.74834e-10	1-32778966-C-G	-39187	142	144	0.0394953	1	4.75602e-11	-0.162945	0.0246133	9.999e-05	3.09644e-07	7.03039e-08	0.000674625
ENSG00000183019.7	10321	1.03143	1937.89	1568.57	2.55335e-10	19-7657278-C-A	-19350	150	155	0.0425123	1	2.3657e-11	-0.18585	0.0276347	9.999e-05	3.09298e-07	7.02314e-08	0.000219638
ENSG00000188033.9	7506	1.05705	1051.41	1546.25	6.76278e-10	19-12573144-G-A	-66954	356	383	0.105047	1	5.11399e-11	0.276757	0.0418746	9.999e-05	3.09212e-07	7.02179e-08	0.000422356
ENSG00000196233.12	7083	1.05025	870.379	1509.99	7.40318e-10	10-96766809-T-C	-65451	278	293	0.080274	1	3.34418e-11	0.0830502	0.012445	9.999e-05	3.07933e-07	6.99338e-08	0.000504534
ENSG00000083642.18	7136	1.05155	933.095	1541.27	6.86952e-10	13-32781199-G-A	194772	943	1138	0.31161	1	4.84753e-11	-0.0572378	0.00864972	9.999e-05	3.0044e-07	6.8238e-08	0.000471639
ENSG00000279744.1	7214	1.03139	909.436	1551.44	5.2577e-10	17-82502985-A-T	40384	906	1108	0.303542	1	4.14694e-11	-0.144804	0.0218047	9.999e-05	2.98749e-07	6.78599e-08	0.000467926
ENSG00000265625.1	4364	1.05	397.02	1489.93	1.56378e-09	17-29742289-A-C	96442	715	797	0.218956	1	5.93202e-11	-0.149343	0.0226736	9.999e-05	2.97265e-07	6.75287e-08	0.00110525
ENSG00000136261.14	8840	1.0331	1340.5	1551.27	3.63722e-10	7-16690917-C-T	44786	360	383	0.104989	1	2.73229e-11	0.141672	0.0211334	9.999e-05	2.97076e-07	6.74917e-08	0.000318401
ENSG00000074842.7	8866	1.02586	1955.51	1596.79	2.23225e-10	19-4672755-A-T	2385	350	374	0.10241	1	3.0563e-11	0.119022	0.0177992	9.999e-05	2.95608e-07	6.7164e-08	0.000215614
ENSG00000279859.2	11089	1.05973	2120.01	1539.75	3.29449e-10	4-6708629-T-C	15659	110	112	0.0307186	1	2.06124e-11	0.559348	0.0829181	9.999e-05	2.91743e-07	6.62916e-08	0.000210407
ENSG00000166340.15	9602	1.03938	1437.23	1570.36	3.64664e-10	11-6612918-C-T	-6448	725	821	0.224808	1	3.60945e-11	-0.0593085	0.00890269	9.999e-05	2.91523e-07	6.62474e-08	0.000300118
ENSG00000187837.3	8338	1.0488	558.696	1470.23	1.06666e-09	6-26093798-G-T	37370	583	664	0.182018	1	2.80948e-11	0.125914	0.0187944	9.999e-05	2.89855e-07	6.58743e-08	0.000783998
ENSG00000168264.10	8527	1.04478	1369.78	1564.9	4.09902e-10	1-234656300-C-G	46775	443	484	0.132675	1	3.8036e-11	0.126749	0.0190486	9.999e-05	2.89034e-07	6.56934e-08	0.000317735
ENSG00000260304.1	3911	1.04049	460.592	1517.74	1.13334e-09	16-31268215-T-C	84930	979	1190	0.325932	1	6.12059e-11	-0.177335	0.026943	9.999e-05	2.85546e-07	6.49064e-08	0.000937897
ENSG00000164038.14	7030	1.04253	611.473	1519.09	8.61741e-10	4-102469514-T-G	-616315	58	58	0.0158817	1	4.55513e-11	0.483906	0.0730234	9.999e-05	2.79696e-07	6.35821e-08	0.000708967
ENSG00000276633.1	8030	1.01586	1032.65	1545.75	3.44927e-10	21-45617438-C-G	-253416	1029	1251	0.342567	1	2.37324e-11	-0.214537	0.0319025	9.999e-05	2.7954e-07	6.35521e-08	0.00040133
ENSG00000223573.6	9026	1.01807	1738.96	1585.81	2.10934e-10	19-5591724-G-A	23690	446	482	0.131982	1	2.45606e-11	0.294517	0.0438293	9.999e-05	2.78456e-07	6.33113e-08	0.000239253
ENSG00000236383.8	5357	1.02756	596.428	1527.63	6.93752e-10	17-43132725-T-C	-172672	1211	1645	0.450577	1	4.02439e-11	-0.17793	0.0267748	9.999e-05	2.72717e-07	6.20119e-08	0.000708793
ENSG00000267397.1	6607	1.03577	891.261	1550.96	5.22109e-10	18-35723663-C-T	7293	1309	1746	0.47832	1	4.08646e-11	0.207425	0.031224	9.999e-05	2.71957e-07	6.18445e-08	0.000481006
ENSG00000211672.2	10548	1.01672	1624.11	1591.07	2.15298e-10	22-22898847-A-T	27340	560	618	0.169501	1	2.70845e-11	-0.206773	0.0308386	9.999e-05	2.7078e-07	6.15822e-08	0.000255571
ENSG00000158473.6	9429	1.03191	1090.38	1559.92	3.99908e-10	1-158427683-C-T	247736	1234	1612	0.441548	1	3.44513e-11	-0.101061	0.0151541	9.999e-05	2.69505e-07	6.12977e-08	0.00039064
ENSG00000146232.15	7619	1.01385	1207.38	1577.61	2.73428e-10	6-44260425-G-A	-5363	1128	1441	0.394838	1	2.90828e-11	-0.0821708	0.0122747	9.999e-05	2.66905e-07	6.07117e-08	0.00034207
ENSG00000236140.1	1091	1.02621	230.476	1579.56	1.71592e-09	1-144573034-G-C	-714721	66	70	0.0191676	1	2.28039e-10	-0.681791	0.106886	9.999e-05	2.657e-07	6.04428e-08	0.00182896
ENSG00000229619.3	7813	1.06647	779.841	1518.46	8.98353e-10	3-152266159-C-T	-3289	1319	1769	0.484649	1	4.7345e-11	-0.152081	0.0229699	9.999e-05	2.6519e-07	6.03321e-08	0.000578148
ENSG00000006555.10	8321	1.02521	1199.18	1555.24	3.22664e-10	1-54798204-C-A	-3063	937	1141	0.312603	1	2.53068e-11	0.0987478	0.0147052	9.999e-05	2.63789e-07	6.00187e-08	0.000351191
ENSG00000178917.15	6292	1.04718	626.291	1513.81	8.47803e-10	3-44709085-A-C	198449	450	455	0.128749	1	4.13808e-11	-0.139568	0.0210153	9.999e-05	2.63065e-07	5.98593e-08	0.000697552
ENSG00000273399.2	9921	1.03992	1592.5	1539.17	2.997e-10	9-14586792-T-C	-534	168	172	0.0470975	1	1.83549e-11	-0.461478	0.0682352	9.999e-05	2.62338e-07	5.96989e-08	0.000271106
ENSG00000071073.12	5647	1.03288	490.812	1532.82	8.7528e-10	2-98699876-G-A	-31250	776	912	0.249863	1	5.65518e-11	0.0494596	0.00750081	9.999e-05	2.61529e-07	5.95201e-08	0.000869036
ENSG00000155760.2	5819	1.02968	573.721	1524.34	7.10297e-10	2-202059055-T-C	24468	740	856	0.234907	1	3.94041e-11	0.215065	0.0323472	9.999e-05	2.59979e-07	5.91725e-08	0.00073949
ENSG00000135249.7	7461	1.0362	1152.79	1564.6	3.87215e-10	7-105548549-G-A	16464	73	74	0.0202629	1	3.5542e-11	0.318372	0.0477735	9.999e-05	2.58834e-07	5.89171e-08	0.000372167
ENSG00000226763.4	9368	1.03621	1089.29	1557.26	4.09576e-10	19-43618289-T-A	6182	889	1050	0.287671	1	3.40581e-11	0.211009	0.0316327	9.999e-05	2.58653e-07	5.8881e-08	0.000393866
ENSG00000178695.5	7567	1.04679	761.482	1507.54	6.72774e-10	13-76776912-A-G	-109478	528	577	0.157996	1	2.88588e-11	0.0606257	0.0090547	9.999e-05	2.54868e-07	5.80245e-08	0.000573381
ENSG00000141854.9	8491	1.0298	1664.31	1581.01	2.40286e-10	19-14072765-C-G	229	1196	1555	0.425824	1	2.64716e-11	0.10301	0.0153553	9.999e-05	2.54512e-07	5.79485e-08	0.000255035
ENSG00000176142.12	7553	1.0351	693.704	1504.88	6.23002e-10	3-119472986-G-A	4156	467	505	0.138508	1	2.53651e-11	-0.164574	0.024509	9.999e-05	2.54495e-07	5.79485e-08	0.000617243
ENSG00000278831.1	8725	1.00543	1421.7	1578.83	1.93119e-10	10-124647017-T-C	23412	1238	1623	0.444566	1	2.0144e-11	0.199279	0.0295262	9.999e-05	2.52342e-07	5.74647e-08	0.000286283
ENSG00000196505.10	7000	1.03104	677.712	1523.38	5.9517e-10	1-118018930-G-C	89300	1105	1391	0.381044	1	3.17276e-11	0.0825622	0.0123573	9.999e-05	2.51991e-07	5.73896e-08	0.0006275
ENSG00000277224.2	7990	1.05957	507.598	1462.32	1.19175e-09	6-26199855-A-G	335	1289	1693	0.463776	1	2.83715e-11	0.139756	0.0208651	9.999e-05	2.51113e-07	5.71949e-08	0.000878223
ENSG00000074582.12	6259	1.02	993.515	1570.7	3.42308e-10	2-218639972-T-G	-18926	1272	1726	0.472697	1	3.38062e-11	-0.0928534	0.0139174	9.999e-05	2.50334e-07	5.70224e-08	0.000420113
ENSG00000140262.17	8282	1.0317	900.636	1531.89	4.42965e-10	15-56875681-C-T	-42942	1016	1348	0.369231	1	2.56782e-11	-0.0586742	0.0087404	9.999e-05	2.46677e-07	5.61942e-08	0.000472746
ENSG00000174173.6	6931	1.02701	675.269	1551.86	5.48779e-10	3-101456941-TTTTTGTTTTGTTTTG-T	-104921	1050	1294	0.354385	1	4.37834e-11	-0.0756108	0.0113997	9.999e-05	2.45534e-07	5.59387e-08	0.000625487
ENSG00000198863.7	5195	1.04359	580.428	1511.28	8.10067e-10	17-42988528-C-T	7963	928	1093	0.299452	1	3.78253e-11	0.0932777	0.0140166	9.999e-05	2.44458e-07	5.56986e-08	0.000748184
ENSG00000261367.1	3900	1.03531	485.033	1503.33	8.5306e-10	16-30108204-C-A	529	467	501	0.13726	1	3.56882e-11	0.253106	0.0379835	9.999e-05	2.42502e-07	5.52577e-08	0.000882981
ENSG00000271736.1	8177	1.03149	1176.49	1577.12	3.31119e-10	1-157286839-G-T	6123	479	525	0.143757	1	3.57032e-11	-0.203635	0.0305597	9.999e-05	2.41437e-07	5.502e-08	0.000361797
ENSG00000267221.2	6314	1.015	695.408	1537.32	4.36831e-10	17-42067415-T-G	16801	1246	1609	0.440724	1	2.73862e-11	0.169289	0.0252544	9.999e-05	2.40987e-07	5.49221e-08	0.000595013
ENSG00000168393.12	6513	1.04586	693.238	1487.97	6.8926e-10	2-241665674-G-A	-21317	1113	1394	0.381918	1	2.2054e-11	-0.0982145	0.0145812	9.999e-05	2.40267e-07	5.4763e-08	0.000628839
ENSG00000235268.2	7487	1.02316	937.548	1541.73	3.64236e-10	11-95037890-A-G	12632	401	454	0.124384	1	2.37849e-11	-0.3099	0.0460856	9.999e-05	2.39494e-07	5.45914e-08	0.000447602
ENSG00000111224.13	8962	1.04154	1659.65	1561.64	2.68021e-10	12-3800964-T-C	-72484	266	274	0.0750274	1	2.25729e-11	-0.135695	0.020156	9.999e-05	2.37939e-07	5.42419e-08	0.000260843
ENSG00000205250.8	4650	1.03284	373.768	1475.8	1.04441e-09	16-67436012-G-A	243843	113	114	0.03125	1	2.98483e-11	0.15553	0.0232466	9.999e-05	2.37045e-07	5.40427e-08	0.00114093
ENSG00000112033.13	6487	1.04895	526.645	1473.35	9.25909e-10	6-35421254-T-C	78696	934	1141	0.312671	1	2.49288e-11	0.0832337	0.0123907	9.999e-05	2.3432e-07	5.34262e-08	0.000831901
ENSG00000034533.11	8151	1.05414	699.117	1498.61	7.48729e-10	3-130883915-TTTTC-T	-143734	86	86	0.0245574	1	2.85682e-11	0.464477	0.0693557	9.999e-05	2.33609e-07	5.32687e-08	0.000632104
ENSG00000080371.5	6747	1.03026	673.717	1514.64	5.47923e-10	12-71785912-T-G	31038	238	245	0.0675676	1	2.53277e-11	0.0841341	0.0125292	9.999e-05	2.32739e-07	5.3075e-08	0.000630387
ENSG00000182557.7	9274	1.04168	1344.45	1540.14	3.24027e-10	17-4422278-A-C	-11410	524	572	0.156712	1	2.03466e-11	-0.0952226	0.0141118	9.999e-05	2.3234e-07	5.29887e-08	0.000322059
ENSG00000010310.8	8276	1.04482	1373.29	1549.62	3.31717e-10	19-45662346-C-A	-5898	831	943	0.258215	1	2.40417e-11	-0.115035	0.0171111	9.999e-05	2.3218e-07	5.29569e-08	0.000316945
ENSG00000158863.21	8051	1.04522	1549.43	1574.27	2.95301e-10	8-22092565-C-CT	3381	1323	1763	0.48293	1	3.01963e-11	0.0507004	0.00758	9.999e-05	2.31825e-07	5.28805e-08	0.000281108
ENSG00000121053.5	5778	1.04749	1030.89	1556.97	4.57661e-10	17-58192760-T-C	23	1202	1535	0.420417	1	3.84121e-11	0.194978	0.029309	9.999e-05	2.31377e-07	5.27829e-08	0.000424059
ENSG00000271452.1	8771	1.04725	1056.8	1542.32	4.43698e-10	2-75676466-CT-C	6477	701	803	0.224427	1	2.99988e-11	0.231869	0.0346606	9.999e-05	2.30694e-07	5.26319e-08	0.000413507
ENSG00000104549.11	7876	1.02511	1201.25	1578.9	2.79527e-10	8-124985311-C-G	-13186	202	212	0.058114	1	3.03605e-11	0.284369	0.0425201	9.999e-05	2.28457e-07	5.21261e-08	0.000350525
ENSG00000184500.14	3170	1.02422	239.422	1484.47	1.37613e-09	3-93814782-TA-T	-159284	679	765	0.210396	1	4.70927e-11	-0.149832	0.0226274	9.999e-05	2.27162e-07	5.18353e-08	0.00175471
ENSG00000109111.14	4325	1.05272	522.881	1500.5	9.49524e-10	17-28790288-G-T	128098	181	221	0.0606144	1	3.87491e-11	-0.0976654	0.0146839	9.999e-05	2.25693e-07	5.15045e-08	0.00084309
ENSG00000226849.1	8241	1.03911	1272.29	1558.92	3.20596e-10	1-11097822-A-G	29351	114	123	0.0336986	1	2.65118e-11	0.366685	0.0546621	9.999e-05	2.2555e-07	5.14765e-08	0.000338869
ENSG00000282164.2	7798	1.03661	1108.71	1539.66	3.52343e-10	8-140103642-A-G	3082	1090	1373	0.376097	1	2.22144e-11	-0.153866	0.0228469	9.999e-05	2.24e-07	5.11272e-08	0.000387233
ENSG00000226751.2	9488	1.02377	1385.22	1552.88	2.32078e-10	21-14796249-G-A	33159	449	494	0.135491	1	1.68746e-11	0.231004	0.0340939	9.999e-05	2.2305e-07	5.09147e-08	0.000303284
ENSG00000197815.4	5953	1.0679	611.182	1478	9.93797e-10	17-17964300-A-G	106073	1321	1787	0.489583	1	2.91112e-11	-0.104673	0.0156364	9.999e-05	2.22988e-07	5.09052e-08	0.00073932
ENSG00000259250.1	8078	1.02177	1211.2	1543.2	2.56117e-10	15-58478324-C-T	-109183	319	339	0.0928259	1	1.63187e-11	0.280007	0.0412959	9.999e-05	2.21766e-07	5.06305e-08	0.00034567
ENSG00000100129.17	7319	1.03027	1180.1	1555.08	2.98008e-10	22-37927988-AG-A	78660	75	80	0.0219058	1	2.309e-11	-0.219459	0.0326146	9.999e-05	2.21356e-07	5.05415e-08	0.000359947
ENSG00000183779.6	5398	1.03578	867.211	1560.49	4.37003e-10	8-37679383-C-T	-16368	126	139	0.0380822	1	3.83645e-11	0.175811	0.0264272	9.999e-05	2.19847e-07	5.02014e-08	0.000494346
ENSG00000197956.9	6821	1.03923	665.768	1521.53	5.98089e-10	1-153532283-A-G	-3961	437	472	0.129386	1	3.10416e-11	-0.069495	0.0103963	9.999e-05	2.19604e-07	5.01502e-08	0.000647595
ENSG00000197857.13	7012	1.03978	854.13	1532.57	4.67293e-10	19-12295593-T-G	706	571	636	0.174342	1	2.75656e-11	0.165084	0.0246308	9.999e-05	2.183e-07	4.98568e-08	0.000505286
ENSG00000180008.8	7809	1.01467	901.378	1556.41	3.02575e-10	14-55039244-T-C	12014	63	66	0.0180921	1	2.39513e-11	0.153706	0.0228614	9.999e-05	2.17118e-07	4.95913e-08	0.000458821
ENSG00000174370.9	7671	1.04169	1279.07	1572.28	3.17484e-10	11-128910802-T-A	4767	677	773	0.212013	1	3.18049e-11	-0.209841	0.0314091	9.999e-05	2.15907e-07	4.93191e-08	0.000338524
ENSG00000180229.12	816	1.0312	165.771	1567.86	2.09378e-09	15-20439566-C-T	-66614	56	56	0.0157303	1	2.44104e-10	0.738143	0.115915	9.999e-05	2.15308e-07	4.91866e-08	0.0025634
ENSG00000101384.11	8497	1.04638	1295.48	1552.95	3.34505e-10	20-10486184-ATT-A	-187923	1061	1330	0.364286	1	2.54845e-11	-0.117083	0.0174383	9.999e-05	2.15241e-07	4.91755e-08	0.000336847
ENSG00000068971.13	5275	1.04925	603.216	1494.65	7.45178e-10	11-65017361-G-A	99808	351	402	0.110318	1	2.67582e-11	-0.135717	0.0202357	9.999e-05	2.1419e-07	4.89397e-08	0.000726696
ENSG00000162148.10	7344	1.01713	1001.65	1557.72	2.76432e-10	11-61507189-AAATAAAT-A	26069	50	50	0.0143349	1	2.20615e-11	0.486122	0.0721713	9.999e-05	2.1222e-07	4.84938e-08	0.000414652
ENSG00000086189.9	6553	1.0428	648.439	1520.58	6.11559e-10	5-62606882-A-G	202943	1316	1723	0.472024	1	3.14007e-11	0.0541314	0.00810008	9.999e-05	2.07103e-07	4.73288e-08	0.00066887
ENSG00000243649.8	29777	1.05397	582.721	1372.12	7.97793e-10	6-31261775-A-T	-683898	1084	1360	0.372592	1	3.85403e-12	0.164181	0.0234829	9.999e-05	2.06673e-07	4.72347e-08	0.000758101
ENSG00000203819.6	3572	1.0402	442.878	1560.43	8.49623e-10	1-149817350-A-AG	-33422	228	247	0.0676712	1	8.06721e-11	0.33966	0.0519383	9.999e-05	2.0402e-07	4.66324e-08	0.00097492
ENSG00000263011.1	7173	1.0436	1107.59	1542.83	3.56232e-10	16-3124544-A-G	17780	701	777	0.212993	1	2.35743e-11	-0.251416	0.037381	9.999e-05	2.0354e-07	4.65268e-08	0.000392166
ENSG00000167380.16	8402	1.0688	1123.81	1523.41	5.01064e-10	19-44209254-G-A	44181	52	52	0.0142466	1	2.60589e-11	-0.329965	0.0491694	9.999e-05	2.0292e-07	4.63892e-08	0.000402742
ENSG00000272720.1	7149	1.04112	1209.98	1569.77	3.12094e-10	22-38061702-G-T	-28425	749	873	0.23944	1	3.00977e-11	0.227748	0.0340471	9.999e-05	2.01933e-07	4.61675e-08	0.000357508
ENSG00000234065.2	7484	1.01727	1189.85	1580.94	2.21584e-10	2-120222852-G-C	9220	1089	1378	0.377327	1	2.41783e-11	-0.161845	0.0240769	9.999e-05	2.01458e-07	4.60632e-08	0.000349164
ENSG00000011105.12	8600	1.03054	1823.37	1594.8	1.75885e-10	12-3283185-A-G	205830	1232	1583	0.433662	1	2.28826e-11	0.0750389	0.0111496	9.999e-05	2.00478e-07	4.5843e-08	0.000233081
ENSG00000132109.9	11662	1.02719	1418.58	1555.51	2.13383e-10	11-4387596-T-C	-6100	661	735	0.20137	1	1.59695e-11	0.0480182	0.00707846	9.999e-05	1.98903e-07	4.5487e-08	0.000297888
ENSG00000166747.12	6008	1.04644	343.041	1427.52	1.17087e-09	16-71647250-G-A	-161951	833	980	0.268346	1	1.59944e-11	-0.056291	0.00829824	9.999e-05	1.98612e-07	4.54243e-08	0.00127157
ENSG00000127920.5	6318	1.03766	808.845	1551.91	4.36445e-10	7-93945157-G-A	23458	198	201	0.0550685	1	3.38609e-11	-0.169138	0.0253524	9.999e-05	1.98486e-07	4.53996e-08	0.000531677
ENSG00000156162.16	8185	1.03516	966.897	1533.64	3.51464e-10	8-94639075-G-A	-80628	1017	1240	0.33955	1	2.02505e-11	-0.0713345	0.0105705	9.999e-05	1.98239e-07	4.5347e-08	0.000442932
ENSG00000226469.1	4443	1.02562	445.712	1532.15	6.59913e-10	12-111875412-A-T	-51606	599	678	0.186469	1	4.06012e-11	0.238068	0.0358314	9.999e-05	1.97876e-07	4.5268e-08	0.000945242
ENSG00000267254.5	6185	1.03255	431.316	1477.77	7.51962e-10	19-36834924-A-G	37406	832	972	0.266301	1	2.08714e-11	0.209065	0.0310004	9.999e-05	1.9665e-07	4.49915e-08	0.000988285
ENSG00000115806.12	8181	1.01942	1059.96	1548.78	2.49797e-10	2-170929058-G-C	594	123	126	0.0345205	1	1.72465e-11	-0.175174	0.0258663	9.999e-05	1.95685e-07	4.47748e-08	0.00039339
ENSG00000092330.15	8121	1.03189	1175.19	1558.66	2.71277e-10	14-24238126-A-G	-4548	55	56	0.0153341	1	2.19001e-11	0.250692	0.0372125	9.999e-05	1.95149e-07	4.4656e-08	0.00036244
ENSG00000048028.11	7316	1.02368	1080.96	1573.01	2.58514e-10	11-113784974-A-G	-90596	756	874	0.239452	1	2.55796e-11	-0.0696473	0.0103741	9.999e-05	1.93491e-07	4.42805e-08	0.000388579
ENSG00000248544.2	8240	1.05354	739.344	1503.76	5.76957e-10	5-157382042-G-A	-2908	849	995	0.272478	1	2.28117e-11	-0.170078	0.0252691	9.999e-05	1.89991e-07	4.34833e-08	0.000597137
ENSG00000244462.7	5024	1.06842	401.733	1478.48	1.30718e-09	20-35652818-A-AGGGCCG	-2383	236	249	0.068369	1	4.05212e-11	0.131964	0.0198608	9.999e-05	1.8944e-07	4.33611e-08	0.00112546
ENSG00000238025.1	7511	1.02224	933.884	1550.21	2.85732e-10	13-43000850-G-A	66992	844	989	0.270982	1	2.04988e-11	0.154389	0.0228838	9.999e-05	1.88755e-07	4.32081e-08	0.000448654
ENSG00000133226.16	6593	1.03973	867.222	1520.74	3.97795e-10	1-24626202-A-G	-5514	884	1068	0.292649	1	1.92122e-11	-0.0749077	0.0110872	9.999e-05	1.87722e-07	4.29754e-08	0.000497622
ENSG00000072609.17	5093	1.03777	611.584	1503.51	5.44144e-10	12-132864188-C-A	-44998	1066	1306	0.357733	1	2.12315e-11	-0.0717472	0.0106428	9.999e-05	1.86385e-07	4.26731e-08	0.000703229
ENSG00000114745.13	7776	1.04912	854.517	1543.15	4.57643e-10	3-39101133-G-A	-7230	123	127	0.0347755	1	3.1448e-11	-0.237911	0.0356015	9.999e-05	1.85418e-07	4.24555e-08	0.000512941
ENSG00000163848.19	9684	1.02401	935.023	1520.23	2.88033e-10	3-125245070-T-C	-130284	674	754	0.206575	1	1.3159e-11	-0.0462109	0.00678341	9.999e-05	1.85376e-07	4.24495e-08	0.000449461
ENSG00000132016.11	7770	1.03306	1688.72	1604.34	1.82633e-10	19-13905961-G-A	-239	843	1020	0.279396	1	2.73094e-11	-0.226743	0.0338233	9.999e-05	1.85202e-07	4.24135e-08	0.000252738
ENSG00000270781.1	6136	1.04135	776.889	1532.27	4.45996e-10	17-48926474-CTTTT-C	27343	1277	1690	0.462763	1	2.60248e-11	-0.203232	0.0302835	9.999e-05	1.83962e-07	4.21333e-08	0.000556965
ENSG00000161203.13	8247	1.04925	1173.55	1540.26	3.22866e-10	3-184199844-C-CT	25155	465	497	0.136314	1	2.02994e-11	-0.051287	0.00760025	9.999e-05	1.79019e-07	4.10048e-08	0.000373604
ENSG00000229393.1	7695	1.02745	1588.14	1594.71	1.71303e-10	1-2420707-C-T	-73772	617	697	0.191378	1	2.22026e-11	0.241275	0.0358255	9.999e-05	1.77553e-07	4.06726e-08	0.0002662
ENSG00000257594.3	5532	1.02849	654.793	1539.09	4.19471e-10	12-89478077-ACATTCATTCATT-A	-46729	1197	1562	0.427824	1	2.68459e-11	0.0526646	0.00785296	9.999e-05	1.76425e-07	4.04177e-08	0.000646657
ENSG00000070915.9	8299	1.04238	1229.09	1539.82	2.73087e-10	16-56863689-AGT-A	-1518	1247	1616	0.442519	1	1.66785e-11	0.174047	0.025681	9.999e-05	1.75169e-07	4.01335e-08	0.000352695
ENSG00000268049.1	4540	1.04452	483.059	1504.54	7.14826e-10	19-58353702-T-C	-4988	382	421	0.115342	1	2.9598e-11	-0.281736	0.0421023	9.999e-05	1.74609e-07	4.00089e-08	0.000900314
ENSG00000138138.13	5900	1.03659	743.052	1533.04	4.13178e-10	10-87736744-A-G	-104599	931	1107	0.303122	1	2.41298e-11	-0.0446666	0.00664454	9.999e-05	1.74559e-07	4.00009e-08	0.000577709
ENSG00000006634.7	6171	1.04772	576.177	1511.69	6.18919e-10	7-87864366-C-T	-11992	246	258	0.0707237	1	2.78873e-11	-0.155484	0.0232044	9.999e-05	1.71962e-07	3.94092e-08	0.000758875
ENSG00000125386.15	7809	1.04658	822.768	1494.6	4.25675e-10	4-2652120-A-C	115489	666	738	0.202303	1	1.39049e-11	0.0854485	0.0125582	9.999e-05	1.71716e-07	3.93563e-08	0.000530499
ENSG00000213965.3	8353	1.03094	1087.73	1542.21	2.55077e-10	19-32714046-C-CT	22085	54	56	0.0158461	1	1.60023e-11	0.49233	0.0725786	9.999e-05	1.71601e-07	3.93334e-08	0.000390948
ENSG00000272491.1	6570	1.04045	828.539	1543.75	3.85745e-10	1-48462250-C-T	232689	1033	1268	0.34736	1	2.61478e-11	0.177419	0.0264399	9.999e-05	1.71496e-07	3.93129e-08	0.000521468
ENSG00000189134.3	7881	1.0567	296.949	1442.92	1.3544e-09	6-28236124-TTAGTC-T	-23196	386	414	0.113363	1	2.44272e-11	0.291296	0.0433447	9.999e-05	1.70199e-07	3.90191e-08	0.00149371
ENSG00000273891.1	8824	1.03952	1389.29	1559.14	2.23984e-10	10-121969501-TA-T	3737	1096	1331	0.364473	1	1.77972e-11	-0.157586	0.0232852	9.999e-05	1.69198e-07	3.8793e-08	0.000310544
ENSG00000259287.2	10305	1.04069	1543.82	1557.43	2.03807e-10	15-33903199-G-C	38374	148	151	0.0413699	1	1.56088e-11	-0.504207	0.0742891	9.999e-05	1.68083e-07	3.85406e-08	0.000280014
ENSG00000172426.15	7039	1.04632	1251.57	1556.88	2.72677e-10	6-43645081-A-G	35	74	79	0.021632	1	2.14601e-11	0.510274	0.0757107	9.999e-05	1.67782e-07	3.8475e-08	0.000348631
ENSG00000104814.12	7502	1.04179	885.231	1532.97	3.57819e-10	19-38547614-A-G	-71268	342	376	0.103297	1	2.04609e-11	-0.0706277	0.0104682	9.999e-05	1.6642e-07	3.8166e-08	0.000489175
ENSG00000108576.9	4781	1.02332	386.191	1504.77	6.16949e-10	17-30229888-C-T	-6114	100	107	0.0293472	1	2.50369e-11	0.533021	0.0793566	9.999e-05	1.65304e-07	3.79136e-08	0.00108656
ENSG00000117139.16	6677	1.02984	1224.69	1573.52	2.14835e-10	1-202872590-T-A	63120	1328	1776	0.486575	1	2.09828e-11	0.0611426	0.00906738	9.999e-05	1.65256e-07	3.79059e-08	0.000346592
ENSG00000277972.1	5217	1.03989	824.203	1549.62	3.67612e-10	17-38730891-G-C	656	86	92	0.0251917	1	2.69933e-11	-0.226684	0.0338056	9.999e-05	1.63636e-07	3.75376e-08	0.000523722
ENSG00000163644.14	8164	1.02844	947.966	1551.88	2.67711e-10	4-88238098-C-T	-46671	1052	1294	0.354521	1	1.95241e-11	-0.0530007	0.00784746	9.999e-05	1.6277e-07	3.73422e-08	0.000446678
ENSG00000198846.5	7630	1.0464	799.04	1538.68	4.07346e-10	8-59182922-T-G	63883	538	585	0.160274	1	2.5813e-11	0.135657	0.0202104	9.999e-05	1.59491e-07	3.65932e-08	0.000546081
ENSG00000136159.3	8101	1.05243	829.177	1531.97	4.27544e-10	13-48037953-A-ACTCGGGGCGTGCGCAGAGGGACGAT	386	130	130	0.0356164	1	2.4692e-11	0.343502	0.0511251	9.999e-05	1.59027e-07	3.649e-08	0.000531491
ENSG00000167552.13	6207	1.06809	658.86	1507	6.68179e-10	12-49233309-C-T	43985	87	89	0.0243836	1	2.8403e-11	0.146499	0.0218724	9.999e-05	1.5768e-07	3.61842e-08	0.000686048
ENSG00000131732.11	6577	1.04827	762.633	1518.29	4.3353e-10	5-81256173-C-CA	-45417	47	48	0.0132964	1	2.04368e-11	0.425032	0.0629951	9.999e-05	1.57521e-07	3.61508e-08	0.000573917
ENSG00000246334.2	7018	1.04096	1112.33	1542.05	2.65936e-10	5-177477278-C-G	29579	1354	1809	0.495614	1	1.6736e-11	0.131215	0.0193625	9.999e-05	1.5697e-07	3.60277e-08	0.000388788
ENSG00000164442.9	7246	1.02986	1000.94	1546.52	2.47922e-10	6-139376567-C-T	1947	535	595	0.163014	1	1.65307e-11	-0.121197	0.0178794	9.999e-05	1.55547e-07	3.57041e-08	0.000424066
ENSG00000144824.20	8251	1.04714	747.979	1502.17	4.29342e-10	3-111874737-G-A	15557	1339	1797	0.492325	1	1.57956e-11	-0.0956995	0.0141039	9.999e-05	1.55476e-07	3.5691e-08	0.000584064
ENSG00000143365.17	5904	1.04123	534.071	1471.72	5.4813e-10	1-151812518-C-T	-19354	1215	1542	0.422466	1	1.3058e-11	-0.133332	0.0195689	9.999e-05	1.54645e-07	3.55034e-08	0.000809913
ENSG00000112062.10	7317	1.03632	818.048	1518.98	3.31418e-10	6-36032340-G-T	4663	95	96	0.0263447	1	1.51663e-11	-0.154635	0.0227693	9.999e-05	1.54098e-07	3.5381e-08	0.000524523
ENSG00000155090.14	8188	1.01661	1054.32	1566.13	1.89744e-10	8-102662615-A-C	6713	126	128	0.0350685	1	1.63941e-11	-0.347753	0.0512923	9.999e-05	1.53737e-07	3.5301e-08	0.00039359
ENSG00000241772.2	7945	1.05521	689.572	1505.47	5.17334e-10	2-138539678-C-A	-34174	386	418	0.114583	1	2.06324e-11	0.297152	0.0440508	9.999e-05	1.53397e-07	3.52263e-08	0.000641976
ENSG00000272247.1	7090	1.01352	584.233	1521.04	3.23236e-10	3-158801657-T-C	-207	903	1086	0.297423	1	1.52083e-11	0.216927	0.0319436	9.999e-05	1.5231e-07	3.49796e-08	0.000706379
ENSG00000218226.1	9407	1.03444	971.417	1528.33	2.68012e-10	6-158434274-G-A	-187362	45	46	0.0126096	1	1.37178e-11	0.500415	0.0735233	9.999e-05	1.52155e-07	3.49471e-08	0.00044034
ENSG00000080823.22	7172	1.0397	920.717	1528.85	3.05562e-10	14-102333367-TC-T	28167	205	226	0.0620879	1	1.60618e-11	0.344716	0.0508216	9.999e-05	1.5193e-07	3.48986e-08	0.000468692
ENSG00000171786.5	7897	1.04447	1144.62	1559.99	2.63322e-10	1-160374290-G-T	7223	112	117	0.0320724	1	2.16e-11	0.493048	0.0731653	9.999e-05	1.51619e-07	3.48302e-08	0.00038003
ENSG00000144560.14	7831	1.0251	1019.39	1535.55	2.20524e-10	3-11250996-C-T	-520354	1220	1588	0.434962	1	1.22635e-11	0.0900725	0.0132018	9.999e-05	1.51432e-07	3.47904e-08	0.00041304
ENSG00000233223.2	7835	1.05014	1462.85	1577.66	2.23321e-10	17-7582265-C-T	-1253	523	569	0.156491	1	2.32614e-11	0.208503	0.0309914	9.999e-05	1.51149e-07	3.47283e-08	0.000300169
ENSG00000159588.14	5545	1.04094	420.292	1492.07	6.75868e-10	1-45757414-G-A	133357	1276	1683	0.461096	1	2.29535e-11	-0.0823359	0.0122346	9.999e-05	1.50548e-07	3.45935e-08	0.00102855
ENSG00000165698.15	8072	1.03023	1538.44	1581.13	1.52921e-10	9-132939882-T-C	61855	942	1107	0.303288	1	1.6093e-11	-0.202823	0.0299036	9.999e-05	1.46373e-07	3.36371e-08	0.000276102
ENSG00000107021.15	7101	1.02901	1279.82	1567.41	1.7697e-10	9-128803670-A-G	16466	67	70	0.0191676	1	1.54599e-11	0.286917	0.0422651	9.999e-05	1.43506e-07	3.29811e-08	0.000331195
ENSG00000179933.5	8475	1.03338	1664.32	1603.21	1.45458e-10	14-23099728-C-T	4963	431	461	0.126301	1	2.09732e-11	0.121931	0.0180821	9.999e-05	1.43503e-07	3.29811e-08	0.000256579
ENSG00000278002.1	6884	1.04526	743.293	1508.53	3.87992e-10	14-49887250-G-A	24178	58	62	0.016977	1	1.54946e-11	0.813527	0.119845	9.999e-05	1.43022e-07	3.28757e-08	0.000585922
ENSG00000273123.1	7396	1.02781	816.819	1516.64	2.70882e-10	3-123700886-A-G	-14965	337	396	0.108493	1	1.16012e-11	-0.329382	0.0482193	9.999e-05	1.42756e-07	3.28175e-08	0.000517828
ENSG00000196588.14	5086	1.03363	466.233	1509.35	5.1833e-10	22-40563916-C-A	-72786	1254	1669	0.45726	1	2.19333e-11	0.0394624	0.00585796	9.999e-05	1.42676e-07	3.28019e-08	0.000915982
ENSG00000204842.14	4369	1.04256	336.587	1462.47	8.14441e-10	12-111599646-G-A	-30	267	277	0.0760989	1	1.80596e-11	-0.197801	0.0292369	9.999e-05	1.41463e-07	3.2526e-08	0.00128762
ENSG00000155903.11	7456	1.04958	838.693	1525.53	3.57004e-10	3-141459828-G-C	-27219	1122	1410	0.386239	1	1.82473e-11	0.0402744	0.00595429	9.999e-05	1.39132e-07	3.19929e-08	0.000523007
ENSG00000116852.14	7908	1.02595	1372.7	1585.38	1.52624e-10	1-201018890-A-C	-4810	260	278	0.0761644	1	1.70873e-11	-0.127883	0.0188793	9.999e-05	1.38998e-07	3.19648e-08	0.000307193
ENSG00000275835.4	6198	1.00938	1380.36	1608.51	1.16634e-10	15-23001240-G-A	-38433	333	364	0.0998902	1	1.77927e-11	-0.185759	0.027448	9.999e-05	1.38464e-07	3.18448e-08	0.000296898
ENSG00000109534.16	7783	1.05145	940.835	1542.03	3.24932e-10	4-109799432-C-A	-16078	1293	1717	0.470411	1	2.09934e-11	-0.101186	0.0150059	9.999e-05	1.38145e-07	3.17743e-08	0.00046768
ENSG00000110921.13	6054	1.03606	659.653	1514.33	3.67295e-10	12-109599939-T-G	26684	776	894	0.2452	1	1.58988e-11	-0.129514	0.0190901	9.999e-05	1.3772e-07	3.16795e-08	0.000650139
ENSG00000271895.2	8197	1.03919	1235.22	1551.29	2.03354e-10	1-11028720-T-G	-939	894	1130	0.309564	1	1.42011e-11	0.141863	0.0208589	9.999e-05	1.36129e-07	3.13163e-08	0.00034908
ENSG00000198169.8	3984	1.03677	560.803	1530.25	4.30338e-10	8-144736569-G-A	-19036	1297	1727	0.473092	1	2.42478e-11	0.106629	0.0158638	9.999e-05	1.35643e-07	3.12072e-08	0.000765598
ENSG00000177380.13	8577	1.01786	1362.63	1578.7	1.31433e-10	19-49118707-T-C	-682	727	830	0.227522	1	1.31326e-11	-0.166888	0.0244968	9.999e-05	1.3467e-07	3.0986e-08	0.000305206
ENSG00000070047.11	6228	1.04041	785.874	1519.62	3.20753e-10	11-619789-T-G	43303	1107	1386	0.379726	1	1.47511e-11	0.0565746	0.00832535	9.999e-05	1.3404e-07	3.08438e-08	0.000549737
ENSG00000186105.7	7040	1.0372	615.139	1513.47	3.82145e-10	5-62689994-C-T	110510	732	844	0.23136	1	1.6424e-11	-0.176797	0.026078	9.999e-05	1.31105e-07	3.01713e-08	0.0006985
ENSG00000233121.1	8740	1.02967	1324.9	1544.84	1.56738e-10	3-13884791-C-A	-42022	976	1222	0.334706	1	9.5999e-12	-0.218602	0.0318719	9.999e-05	1.29864e-07	2.98882e-08	0.000320291
ENSG00000280543.1	8138	1.01445	1045.8	1569.46	1.5623e-10	8-130184437-A-C	99669	741	818	0.224232	1	1.3871e-11	-0.193585	0.0284493	9.999e-05	1.29555e-07	2.98197e-08	0.000395321
ENSG00000260249.2	6741	1.05143	1206.77	1559.51	2.35287e-10	16-50670764-T-G	4553	202	219	0.0599671	1	1.89074e-11	-0.37898	0.0560734	9.999e-05	1.27848e-07	2.94295e-08	0.000364631
ENSG00000177700.5	7664	1.02482	1056.88	1547.29	1.79447e-10	11-838672-C-T	-3873	453	511	0.14	1	1.16111e-11	-0.0868176	0.0127097	9.999e-05	1.27793e-07	2.94194e-08	0.000398199
ENSG00000174231.16	9321	1.0232	1874.91	1580.62	9.82208e-11	17-1684847-G-A	122	56	58	0.0158904	1	9.79165e-12	-0.156465	0.0228221	9.999e-05	1.27233e-07	2.92931e-08	0.000223866
ENSG00000083814.13	7393	1.02046	1163.41	1580.56	1.51584e-10	19-57709211-G-GC	-18413	555	609	0.166849	1	1.58053e-11	0.176683	0.0260393	9.999e-05	1.27167e-07	2.92806e-08	0.000359062
ENSG00000182473.21	8658	1.04642	1298.24	1543.38	2.01602e-10	17-76105551-G-A	-16025	57	60	0.0165198	1	1.24809e-11	0.265077	0.0388667	9.999e-05	1.26916e-07	2.92254e-08	0.000336151
ENSG00000072954.6	9219	1.03109	1429.63	1574.13	1.451e-10	19-16640707-C-T	-20420	124	132	0.0361446	1	1.36953e-11	0.399983	0.0587653	9.999e-05	1.26844e-07	2.92112e-08	0.000297543
ENSG00000197935.6	15349	1.04026	314.579	1386.74	7.53382e-10	6-28894850-C-T	-110410	476	535	0.146736	1	4.64795e-12	0.29529	0.0423997	9.999e-05	1.26018e-07	2.90238e-08	0.00137237
ENSG00000261366.1	6445	1.04103	468.481	1491.11	5.1015e-10	6-95577570-A-G	120	1294	1661	0.454871	1	1.62721e-11	0.114697	0.0169147	9.999e-05	1.25587e-07	2.8927e-08	0.000922947
ENSG00000149480.6	6977	1.04598	782.989	1507.98	3.28506e-10	11-62542315-T-C	-59525	1062	1341	0.367196	1	1.26714e-11	0.0540565	0.00792859	9.999e-05	1.25472e-07	2.89031e-08	0.000556894
ENSG00000267546.2	8942	1.02239	1635.77	1582.17	1.09094e-10	17-76558657-C-G	974	1127	1407	0.385417	1	1.1253e-11	0.171385	0.0250731	9.999e-05	1.24807e-07	2.87525e-08	0.000256234
ENSG00000268713.1	8314	1.0362	1355.98	1573.25	1.62757e-10	19-57239810-G-C	-21544	667	744	0.204059	1	1.53546e-11	0.161892	0.0238443	9.999e-05	1.24751e-07	2.87421e-08	0.000316407
ENSG00000130204.12	7937	1.0432	1197	1543.67	2.01035e-10	19-44891562-T-G	993	39	39	0.0106849	1	1.24961e-11	0.302385	0.0443381	9.999e-05	1.22262e-07	2.81711e-08	0.000362636
ENSG00000267565.1	9313	1.0502	678.771	1485.06	3.93339e-10	19-19843905-A-G	-51942	998	1270	0.347862	1	1.09087e-11	0.200089	0.0292529	9.999e-05	1.2217e-07	2.81523e-08	0.000646849
ENSG00000267150.1	8147	1.04583	1136.21	1549.63	2.19944e-10	18-14132403-G-C	42468	675	766	0.209978	1	1.51309e-11	0.246819	0.0363413	9.999e-05	1.22038e-07	2.81246e-08	0.000383707
ENSG00000160097.16	5201	1.02549	790.83	1572.44	2.31264e-10	1-32842587-G-T	-29895	309	331	0.0907844	1	2.24179e-11	-0.361057	0.0536228	9.999e-05	1.2181e-07	2.80746e-08	0.000532733
ENSG00000103056.11	5173	1.04275	368.301	1454.77	6.37471e-10	16-68360348-TA-T	-88340	1244	1587	0.434771	1	1.19157e-11	-0.0602026	0.00881833	9.999e-05	1.19991e-07	2.76578e-08	0.0011772
ENSG00000176396.10	7736	1.04965	967.854	1533.34	2.68794e-10	19-39426845-A-AT	-113488	1210	1544	0.42286	1	1.48537e-11	-0.116129	0.0170917	9.999e-05	1.19915e-07	2.76427e-08	0.000453282
ENSG00000078967.12	6815	1.02915	808.375	1534.98	2.33389e-10	7-43876600-C-T	-49838	291	304	0.0832421	1	1.29673e-11	-0.214767	0.0315161	9.999e-05	1.18628e-07	2.73483e-08	0.000524426
ENSG00000113580.14	7000	1.02336	1140.27	1582.49	1.50901e-10	5-143366458-C-T	-69054	843	984	0.269632	1	1.61781e-11	-0.0448932	0.00661968	9.999e-05	1.18387e-07	2.72953e-08	0.000368169
ENSG00000039319.16	7701	1.03572	1029	1532.98	2.00887e-10	5-80543115-G-T	135102	66	72	0.0197585	1	1.06025e-11	0.134526	0.0196556	9.999e-05	1.17447e-07	2.70809e-08	0.000416599
ENSG00000198242.13	4140	1.05648	533.921	1504.14	5.26085e-10	17-28692104-A-G	-27289	341	363	0.0997801	1	2.06152e-11	-0.084354	0.0125047	9.999e-05	1.16878e-07	2.69522e-08	0.000830754
ENSG00000152270.8	5989	1.04449	653.174	1514.12	3.59476e-10	11-14633871-G-A	-9852	743	856	0.234649	1	1.54594e-11	0.0717156	0.0105642	9.999e-05	1.16779e-07	2.69318e-08	0.000665877
ENSG00000135336.14	7784	1.04172	768.971	1531.7	2.8814e-10	6-87494074-C-CT	-95993	383	413	0.114088	1	1.56836e-11	0.146345	0.0215645	9.999e-05	1.14822e-07	2.64826e-08	0.000563041
ENSG00000162639.15	6670	1.0444	808.756	1536.27	2.84064e-10	1-108646871-C-G	-14655	427	483	0.132256	1	1.65339e-11	-0.148436	0.0218978	9.999e-05	1.14304e-07	2.63655e-08	0.000537743
ENSG00000282320.1	4799	1.01304	690.121	1571.15	2.04558e-10	7-142726593-A-C	-60287	1083	1360	0.372597	1	1.91937e-11	-0.1446	0.0214019	9.999e-05	1.14293e-07	2.63653e-08	0.000597536
ENSG00000163811.11	7575	1.03022	1035.21	1550.1	1.78463e-10	2-28907274-G-C	12631	895	1105	0.302689	1	1.20423e-11	0.0559198	0.00819287	9.999e-05	1.14128e-07	2.63298e-08	0.000410283
ENSG00000256053.7	8435	1.00903	1210.29	1578.59	1.08427e-10	14-103594030-C-CAG	31068	893	1032	0.28274	1	1.05956e-11	0.134351	0.0196297	9.999e-05	1.1329e-07	2.61387e-08	0.000338404
ENSG00000205238.9	5996	1.02972	606.118	1508.19	2.97852e-10	7-102748026-C-T	196794	609	675	0.186567	1	1.13503e-11	-0.239721	0.035077	9.999e-05	1.12358e-07	2.5926e-08	0.000700022
ENSG00000106399.11	11328	1.01496	1903.27	1585.59	7.39746e-11	7-7640468-CTG-C	-78139	112	118	0.0323288	1	7.71581e-12	0.320736	0.046546	9.999e-05	1.10482e-07	2.54954e-08	0.00021743
ENSG00000279443.1	5926	1.04655	685.563	1524.28	3.33166e-10	1-28318402-C-T	-226058	47	48	0.0132231	1	1.65423e-11	0.940035	0.138679	9.999e-05	1.09822e-07	2.53454e-08	0.000636607
ENSG00000183022.5	7996	1.03894	1045.58	1540.93	1.9426e-10	2-230597091-A-G	23282	78	82	0.0225399	1	1.15279e-11	0.532805	0.0779883	9.999e-05	1.09597e-07	2.52956e-08	0.000412209
ENSG00000235859.5	7831	1.04973	1036.62	1524.99	2.28272e-10	7-30310853-C-CCCTGT	-60655	498	524	0.144194	1	1.08453e-11	-0.215291	0.0314714	9.999e-05	1.0842e-07	2.50262e-08	0.000423279
ENSG00000214029.4	4584	1.03563	612.811	1534.59	3.06917e-10	12-133132301-T-C	1828	1167	1504	0.41204	1	1.76055e-11	-0.0652987	0.00964638	9.999e-05	1.06669e-07	2.46242e-08	0.000699308
ENSG00000178096.8	3647	1.01926	421.345	1542.78	3.42983e-10	1-149803323-T-C	-84594	96	99	0.0271382	1	2.25686e-11	0.327099	0.0485867	9.999e-05	1.05822e-07	2.4431e-08	0.000989067
ENSG00000113597.17	7256	1.03799	638.495	1505.81	3.02104e-10	5-65636144-C-CT	11428	1361	1823	0.499441	1	1.11174e-11	0.0654753	0.00957634	9.999e-05	1.05458e-07	2.43489e-08	0.00067385
ENSG00000171224.8	9129	1.03838	1313.45	1537.43	1.47614e-10	10-69624569-C-T	-5682	713	811	0.22207	1	7.99919e-12	-0.166726	0.0242142	9.999e-05	1.05354e-07	2.43272e-08	0.000327851
ENSG00000211652.2	8874	1.02832	1195.31	1553.67	1.38679e-10	22-22907270-C-A	512252	688	823	0.225603	1	9.57142e-12	0.140189	0.0204382	9.999e-05	1.05236e-07	2.4302e-08	0.000354195
ENSG00000117407.16	6493	1.03362	830.188	1533.16	2.16285e-10	1-43934270-G-A	950	972	1239	0.339276	1	1.15653e-11	0.229757	0.0336327	9.999e-05	1.04974e-07	2.42437e-08	0.000514516
ENSG00000228403.1	6874	1.05617	792.732	1530.01	3.13716e-10	10-48825839-G-A	-52183	552	614	0.168311	1	1.68453e-11	0.269194	0.0397288	9.999e-05	1.0327e-07	2.38524e-08	0.000559332
ENSG00000241634.1	7077	1.04268	643.749	1501.46	3.15362e-10	3-108522340-C-A	-21535	446	482	0.13249	1	1.09152e-11	0.236654	0.034599	9.999e-05	1.03224e-07	2.38438e-08	0.000673607
ENSG00000177169.9	9333	1.04096	1521.31	1569.39	1.29988e-10	12-131895477-C-A	826	55	57	0.0156164	1	1.12921e-11	-0.135168	0.0197761	9.999e-05	1.03218e-07	2.38438e-08	0.000284286
ENSG00000109917.10	8359	1.02301	1331.34	1564.83	1.1196e-10	11-116778822-A-G	-9228	217	222	0.0607886	1	8.92403e-12	-0.188401	0.0274259	9.999e-05	1.02803e-07	2.37507e-08	0.000315147
ENSG00000263164.1	9436	1.02071	1722.12	1596.68	8.24568e-11	17-5249890-AAGAGAG-A	8347	1314	1793	0.491163	1	1.02591e-11	-0.218276	0.0318698	9.999e-05	1.0153e-07	2.34587e-08	0.000242689
ENSG00000197561.6	8198	1.02916	2391.75	1616.19	6.64304e-11	19-851976-G-A	962	614	682	0.186952	1	1.08002e-11	-0.151581	0.0221562	9.999e-05	9.93864e-08	2.29655e-08	0.000177284
ENSG00000196074.12	7928	1.01848	1580.1	1592.96	8.46866e-11	20-59936932-A-C	3277	50	50	0.0136911	1	9.99636e-12	0.408901	0.0596691	9.999e-05	9.90908e-08	2.28993e-08	0.000263488
ENSG00000155621.14	7115	1.05494	713.242	1495.16	3.29138e-10	9-71835707-CCTTTCTTT-C	-75803	561	618	0.16978	1	1.03893e-11	-0.154029	0.0224954	9.999e-05	9.90551e-08	2.2893e-08	0.000620407
ENSG00000165733.7	7979	1.06393	439.799	1443.71	6.08858e-10	10-42793959-G-A	11158	235	245	0.0671233	1	9.41663e-12	-0.132079	0.0192491	9.999e-05	9.89369e-08	2.28678e-08	0.0010207
ENSG00000137814.10	5618	1.05035	445.21	1463.04	4.90968e-10	15-42498331-G-A	-50479	826	972	0.266301	1	9.96633e-12	0.117132	0.0170915	9.999e-05	9.87897e-08	2.28358e-08	0.000986248
ENSG00000174428.16	4563	1.02726	681.242	1538.91	2.24071e-10	7-74794117-A-T	-298456	400	420	0.116215	1	1.31446e-11	-0.243409	0.0357297	9.999e-05	9.83564e-08	2.27376e-08	0.000620262
ENSG00000115761.15	9958	1.03336	1751.27	1587.51	9.45181e-11	2-10695873-G-A	5886	812	945	0.259033	1	1.0401e-11	0.125601	0.0183441	9.999e-05	9.69044e-08	2.2404e-08	0.000243836
ENSG00000149809.14	5298	1.02899	594.177	1510.88	2.60183e-10	11-65064557-C-T	-47304	247	260	0.0712329	1	1.01241e-11	0.192417	0.0280862	9.999e-05	9.68992e-08	2.2404e-08	0.000713209
ENSG00000103876.11	8706	1.03391	1338.76	1562.43	1.24391e-10	15-80196909-G-A	44419	239	248	0.0679825	1	9.68004e-12	-0.206999	0.0301856	9.999e-05	9.66572e-08	2.23508e-08	0.00031925
ENSG00000205955.4	8267	1.04264	1204.95	1551.05	1.55962e-10	3-184113342-C-T	-2010	530	569	0.156061	1	1.04952e-11	-0.283257	0.0413775	9.999e-05	9.53116e-08	2.20416e-08	0.00035991
ENSG00000144504.15	9777	1.03509	1497.71	1557.85	1.11003e-10	2-240562274-T-TG	-6935	119	122	0.0334797	1	7.94651e-12	0.284668	0.0413375	9.999e-05	9.46824e-08	2.18981e-08	0.00028594
ENSG00000243284.1	8265	1.01852	1299.89	1589.75	9.78877e-11	1-159856858-C-T	-5799	1004	1275	0.349315	1	1.11755e-11	0.149173	0.0218204	9.999e-05	9.40783e-08	2.17603e-08	0.000320298
ENSG00000242193.10	6379	1.01755	659.222	1527.15	1.89178e-10	1-178037705-C-T	-245	541	617	0.170066	1	9.04643e-12	-0.171355	0.0249517	9.999e-05	9.36405e-08	2.1661e-08	0.000630429
ENSG00000164306.10	9767	1.0391	1884.22	1580.46	9.28731e-11	4-184732655-C-G	83042	562	638	0.174795	1	9.18164e-12	-0.138079	0.0201126	9.999e-05	9.3629e-08	2.16602e-08	0.000228825
ENSG00000221821.3	6727	1.03839	1072.67	1553.51	1.60181e-10	6-42873432-AG-A	-17384	103	104	0.0284931	1	1.12269e-11	-0.327086	0.0478493	9.999e-05	9.29214e-08	2.14984e-08	0.000401431
ENSG00000256171.1	8819	1.03858	1280.73	1558.1	1.3425e-10	12-8138610-C-T	-4087	865	1025	0.280856	1	9.87226e-12	-0.231061	0.0337086	9.999e-05	9.27109e-08	2.14517e-08	0.000336335
ENSG00000244510.2	7670	1.04788	290.503	1454.91	6.80919e-10	7-66710979-C-CA	220871	193	201	0.0561139	1	1.29242e-11	0.434764	0.0637951	9.999e-05	9.25077e-08	2.14066e-08	0.00150491
ENSG00000250317.8	7766	1.04627	1308.31	1557.37	1.46962e-10	4-25914236-C-A	52406	701	801	0.219332	1	1.08059e-11	0.113221	0.0165494	9.999e-05	9.21224e-08	2.13193e-08	0.000333486
ENSG00000172531.14	6069	1.03828	598.399	1496.89	2.82595e-10	11-67109801-C-CA	-309685	369	436	0.120509	1	8.93844e-12	-0.0511827	0.00745102	9.999e-05	9.15662e-08	2.11925e-08	0.000719331
ENSG00000214787.9	7071	1.04634	700.749	1511.49	2.72882e-10	11-60212545-G-A	-30543	1140	1427	0.390779	1	1.07983e-11	0.121036	0.0176915	9.999e-05	9.15018e-08	2.11795e-08	0.000622592
ENSG00000165219.21	6263	1.04213	639.514	1510.18	2.80302e-10	9-125181590-G-A	-80204	1195	1523	0.41717	1	1.09139e-11	-0.0626987	0.0091666	9.999e-05	9.1464e-08	2.11726e-08	0.000677445
ENSG00000100865.14	7240	1.032	900.205	1525.03	1.69949e-10	14-102365011-A-G	2095	147	150	0.041141	1	7.74224e-12	-0.270249	0.039222	9.999e-05	9.13192e-08	2.1141e-08	0.000473213
ENSG00000138750.14	8798	1.06183	820.829	1520.62	2.93115e-10	4-76123803-T-C	-24712	973	1185	0.324725	1	1.35069e-11	0.0707395	0.0103899	9.999e-05	9.12428e-08	2.11252e-08	0.000545186
ENSG00000251417.2	5013	1.04577	676.47	1522.94	2.78454e-10	16-28829060-A-G	26317	955	1152	0.315486	1	1.31955e-11	-0.23579	0.0346142	9.999e-05	9.08886e-08	2.1045e-08	0.000644325
ENSG00000140451.12	6174	1.02607	560.105	1509.62	2.47458e-10	15-64884654-A-G	58986	61	62	0.0169863	1	9.36694e-12	0.563395	0.0820993	9.999e-05	9.08069e-08	2.1028e-08	0.000752834
ENSG00000138386.16	6341	1.05317	721.85	1519.97	2.90931e-10	2-190466488-C-T	-180258	1271	1665	0.45614	1	1.32574e-11	-0.0489924	0.00719287	9.999e-05	9.05788e-08	2.0977e-08	0.000611236
ENSG00000279923.1	9042	1.02501	1643.94	1593.14	8.24827e-11	5-31532531-G-C	-26042	527	570	0.15625	1	9.73658e-12	-0.305245	0.0445179	9.999e-05	9.03262e-08	2.09204e-08	0.000256103
ENSG00000215283.3	6444	1.04785	837.35	1512.91	2.30347e-10	9-36177789-A-G	-127135	372	398	0.109161	1	9.07942e-12	-0.335986	0.0489281	9.999e-05	9.01401e-08	2.08792e-08	0.000522356
ENSG00000205771.6	3864	1.01561	305.016	1485.33	3.80896e-10	15-43721950-C-T	-25144	76	77	0.0210959	1	1.05488e-11	-0.679581	0.0992827	9.999e-05	8.99416e-08	2.08351e-08	0.00135747
ENSG00000154310.16	7438	1.01928	1181.97	1579.86	1.0426e-10	3-171485514-T-C	25106	926	1088	0.297972	1	1.03405e-11	-0.0728156	0.0106334	9.999e-05	8.99352e-08	2.08351e-08	0.000352708
ENSG00000090674.15	10649	1.04749	1951.58	1560.38	9.61253e-11	19-7491138-A-G	-31488	554	608	0.166667	1	7.03066e-12	0.0796168	0.0115315	9.999e-05	8.80463e-08	2.03997e-08	0.00022403
ENSG00000281406.1	6553	1.04666	910.127	1519.56	1.99998e-10	1-205441295-G-A	3416	181	190	0.0520833	1	8.5646e-12	0.448552	0.0652394	9.999e-05	8.64498e-08	2.00316e-08	0.000479658
ENSG00000233586.1	880	1.03393	210.22	1564.73	7.0843e-10	1-144356241-C-T	-62437	164	181	0.0516848	1	6.98936e-11	-0.423366	0.0645215	9.999e-05	8.60977e-08	1.99518e-08	0.00203128
ENSG00000159873.9	5643	1.052	534.727	1496.81	3.66157e-10	22-28389711-C-T	-382963	357	379	0.106821	1	1.20739e-11	0.0958499	0.0140439	9.999e-05	8.57194e-08	1.98659e-08	0.000823448
ENSG00000279329.1	8264	1.0452	1369.7	1561.38	1.28214e-10	19-34660951-T-A	-16630	976	1176	0.322192	1	9.85513e-12	-0.204916	0.0298934	9.999e-05	8.52432e-08	1.97573e-08	0.000317975
ENSG00000105088.8	8067	1.04662	1043.37	1550.96	1.69814e-10	19-9733818-ATT-A	-202734	424	470	0.129548	1	1.15359e-11	-0.1247	0.018253	9.999e-05	8.40971e-08	1.94934e-08	0.000418392
ENSG00000256188.3	9393	1.03146	1018.74	1510.32	1.36345e-10	12-11184080-A-C	49436	1166	1532	0.419594	1	4.75464e-12	-0.189285	0.0271917	9.999e-05	8.33809e-08	1.93291e-08	0.000417783
ENSG00000084764.10	5265	1.06288	593.202	1493.7	3.77985e-10	2-26962449-A-C	-8163	1097	1334	0.365406	1	1.19341e-11	0.11008	0.0161248	9.999e-05	8.32722e-08	1.93056e-08	0.000755582
ENSG00000121064.12	7337	1.01436	1616.48	1600.81	6.51339e-11	17-57005471-T-G	27366	1358	1797	0.49232	1	8.4282e-12	-0.086477	0.0125733	9.999e-05	8.30829e-08	1.92634e-08	0.000255735
ENSG00000130479.10	8391	1.03634	1500.41	1566.09	9.93728e-11	19-17779269-A-G	60027	60	63	0.0172603	1	7.96393e-12	0.137393	0.0199522	9.999e-05	8.29045e-08	1.92238e-08	0.000286023
ENSG00000172292.14	8195	1.0483	1173.84	1529.29	1.527e-10	2-168419627-C-CT	-36235	668	757	0.208081	1	7.32293e-12	0.084193	0.0122048	9.999e-05	8.2868e-08	1.9217e-08	0.00037293
ENSG00000138035.14	9064	1.03221	749.406	1488.38	1.85974e-10	2-55671155-C-G	-22755	1243	1616	0.442645	1	4.7769e-12	-0.0832142	0.0119553	9.999e-05	8.26639e-08	1.91714e-08	0.000568605
ENSG00000090686.15	8067	1.03831	1026.68	1534.65	1.49332e-10	1-21742996-C-T	-40610	253	265	0.0726824	1	7.76197e-12	-0.135586	0.019679	9.999e-05	8.26568e-08	1.91714e-08	0.000419353
ENSG00000115839.17	6057	1.0297	561.744	1522.93	2.33507e-10	2-135032631-T-A	-19634	69	73	0.0201992	1	1.07825e-11	-0.269134	0.0393373	9.999e-05	8.08815e-08	1.87614e-08	0.000755281
ENSG00000042753.11	7650	1.03886	1325.1	1573.22	1.13932e-10	19-46881242-A-G	30250	852	994	0.272329	1	1.03285e-11	0.0535046	0.00781316	9.999e-05	8.06283e-08	1.87044e-08	0.000325228
ENSG00000231948.2	7967	1.03304	1162.92	1558.75	1.16782e-10	2-20603524-G-A	10976	590	654	0.17908	1	8.52763e-12	0.257233	0.0374097	9.999e-05	7.93966e-08	1.84203e-08	0.000366975
ENSG00000184697.6	6995	1.06767	1005.81	1503.07	2.27877e-10	16-3055806-G-A	35735	124	125	0.0342466	1	7.67518e-12	0.530013	0.0769081	9.999e-05	7.90464e-08	1.83407e-08	0.000449154
ENSG00000185015.7	5822	1.0429	361.405	1453.77	4.3548e-10	8-85227767-T-C	7180	1070	1309	0.358594	1	7.42242e-12	-0.162472	0.0235589	9.999e-05	7.88816e-08	1.83041e-08	0.00119994
ENSG00000139168.7	8477	1.03932	743.542	1514.12	2.00185e-10	12-42389399-A-AC	63281	1303	1748	0.478776	1	7.87168e-12	0.093483	0.0135722	9.999e-05	7.88667e-08	1.83023e-08	0.000579965
ENSG00000113088.5	8337	1.03629	845.329	1541.93	1.67032e-10	5-55028398-G-C	4145	1123	1425	0.39023	1	9.8656e-12	-0.113186	0.016512	9.999e-05	7.84116e-08	1.81983e-08	0.000507575
ENSG00000138796.16	7022	1.03829	780.219	1529.15	1.86626e-10	4-108013059-A-C	23345	351	391	0.107182	1	9.18839e-12	0.174416	0.0254059	9.999e-05	7.83754e-08	1.81915e-08	0.000551763
ENSG00000125149.11	4903	1.02921	432.625	1501.11	2.85313e-10	16-67029174-G-A	-80784	98	103	0.0285794	1	9.66269e-12	-0.34745	0.0506649	9.999e-05	7.65863e-08	1.77778e-08	0.000979767
ENSG00000279400.1	7233	1.03306	635.806	1489.42	2.05404e-10	5-36710728-C-G	43011	1213	1592	0.436129	1	5.459e-12	-0.185133	0.026672	9.999e-05	7.62256e-08	1.76957e-08	0.000671131
ENSG00000119514.6	6846	1.01358	1037.81	1571.53	9.19323e-11	9-98800544-CT-C	-7155	236	247	0.0688406	1	7.93244e-12	-0.222569	0.0323186	9.999e-05	7.61658e-08	1.76834e-08	0.000397761
ENSG00000153767.9	6790	1.0422	549.68	1521.19	2.73003e-10	3-120791862-A-G	42117	808	944	0.258498	1	1.25565e-11	0.088382	0.0129606	9.999e-05	7.59224e-08	1.76284e-08	0.000788192
ENSG00000227507.2	21201	1.06546	537.271	1362.2	3.96696e-10	6-31581779-T-G	-743	224	230	0.0630482	1	1.31852e-12	0.111067	0.0155455	9.999e-05	7.5742e-08	1.75881e-08	0.000837687
ENSG00000139679.15	7186	1.02879	620.92	1501.75	1.94664e-10	13-48397088-G-A	-47616	96	101	0.0276712	1	6.25869e-12	0.165144	0.0238604	9.999e-05	7.54636e-08	1.7525e-08	0.000682276
ENSG00000259891.1	7607	1.03081	1175.61	1546.53	1.05873e-10	8-140513854-A-G	5811	163	197	0.055244	1	6.3253e-12	-0.390332	0.0564086	9.999e-05	7.5257e-08	1.74786e-08	0.000361647
ENSG00000225975.6	6245	1.07529	421.669	1449.93	5.79552e-10	19-36687445-A-G	-4	1090	1330	0.364309	1	9.82416e-12	0.181691	0.0265035	9.999e-05	7.51079e-08	1.74456e-08	0.00108412
ENSG00000124198.8	7773	1.02284	1042.38	1565.64	1.04454e-10	20-48907235-T-C	-14655	565	643	0.176843	1	8.36227e-12	0.0561453	0.00816186	9.999e-05	7.47575e-08	1.73657e-08	0.000402377
ENSG00000279667.1	7583	1.03049	906.923	1535.13	1.31982e-10	1-40482807-T-C	9752	1093	1392	0.381305	1	6.79581e-12	0.192654	0.0278834	9.999e-05	7.2669e-08	1.68821e-08	0.000468509
ENSG00000213465.7	5311	1.0487	622.827	1508.09	2.53703e-10	11-65021722-T-C	7609	1151	1505	0.412184	1	9.41085e-12	0.0732263	0.0106718	9.999e-05	7.21472e-08	1.67624e-08	0.00070319
ENSG00000261438.1	7651	1.04804	996.717	1553.45	1.56783e-10	10-89017581-G-A	1745	398	426	0.11684	1	1.09508e-11	0.246152	0.0359903	9.999e-05	7.20694e-08	1.67458e-08	0.000438998
ENSG00000168421.12	7967	1.04645	1151.63	1543.21	1.32369e-10	4-40303125-G-A	112072	1061	1316	0.360516	1	7.73231e-12	0.0609015	0.00883856	9.999e-05	7.20523e-08	1.67433e-08	0.000378957
ENSG00000135605.12	5899	1.05051	490.898	1480.1	3.29002e-10	4-47950659-A-G	-319205	1231	1614	0.44216	1	8.16624e-12	0.147881	0.0214867	9.999e-05	7.17035e-08	1.66638e-08	0.000894739
ENSG00000186132.14	7260	1.02092	895.3	1538.89	1.13166e-10	2-119281184-C-G	-85644	1016	1276	0.349507	1	6.0522e-12	-0.133459	0.0192689	9.999e-05	7.16894e-08	1.6662e-08	0.000466928
ENSG00000112118.18	8390	1.01359	941.954	1559.37	9.51602e-11	6-52286741-TC-T	1860	1003	1214	0.332693	1	6.8448e-12	-0.0695412	0.0100664	9.999e-05	7.14758e-08	1.66138e-08	0.000438242
ENSG00000160058.18	5120	1.02934	644.206	1534.71	1.77592e-10	1-32366691-A-G	-27757	126	128	0.0350685	1	9.46382e-12	0.234216	0.0341381	9.999e-05	7.0679e-08	1.64301e-08	0.00065823
ENSG00000234072.1	5232	1.05368	585.466	1492.43	2.79106e-10	2-27362518-T-TA	6025	1181	1491	0.408365	1	8.20518e-12	0.142075	0.0206452	9.999e-05	6.89846e-08	1.60377e-08	0.000754184
ENSG00000273160.1	7876	1.07244	935.073	1503.93	2.26189e-10	1-167458010-C-T	-1881	1130	1416	0.387733	1	7.71463e-12	0.201127	0.029188	9.999e-05	6.72675e-08	1.56399e-08	0.000486831
ENSG00000261460.1	6209	1.01493	623.348	1503.24	1.37419e-10	15-72360438-G-A	81571	323	451	0.123562	1	4.27814e-12	-0.394163	0.0564993	9.999e-05	6.67523e-08	1.55215e-08	0.000663696
ENSG00000138018.17	5583	1.03524	725.574	1527.73	1.62133e-10	2-26363199-G-A	17113	475	543	0.148767	1	7.65257e-12	0.0958579	0.0139087	9.999e-05	6.60329e-08	1.53556e-08	0.000590275
ENSG00000225643.1	6451	1.02841	837.969	1538.1	1.25445e-10	1-25581704-G-A	226	844	989	0.271005	1	6.71982e-12	-0.229921	0.0332693	9.999e-05	6.57789e-08	1.52979e-08	0.000505275
ENSG00000239552.2	6546	1.03322	673.13	1493.41	1.65106e-10	17-48515763-C-T	-41499	1317	1775	0.486294	1	4.51267e-12	0.186832	0.0268102	9.999e-05	6.43572e-08	1.49686e-08	0.000634097
ENSG00000178149.16	3451	1.05664	235.524	1460.08	6.74776e-10	3-49050694-AAAC-A	28401	664	741	0.203348	1	1.38908e-11	-0.105699	0.0155341	9.999e-05	6.38741e-08	1.48575e-08	0.00188265
ENSG00000065526.10	7646	1.0415	1104.21	1562.06	1.13311e-10	1-15901665-A-C	53801	470	511	0.140385	1	8.67183e-12	0.0753408	0.0109608	9.999e-05	6.35368e-08	1.47804e-08	0.000391996
ENSG00000149100.12	6776	1.0464	815.021	1536.62	1.6272e-10	11-32578076-G-A	-5722	316	329	0.090335	1	8.82508e-12	0.0991434	0.0144291	9.999e-05	6.23286e-08	1.45007e-08	0.000535381
ENSG00000271151.1	7312	1.05039	1139.57	1556.45	1.23447e-10	2-173969105-G-A	754	687	780	0.213699	1	8.76221e-12	-0.172334	0.0250772	9.999e-05	6.21361e-08	1.44572e-08	0.000385467
ENSG00000283646.1	7098	1.04919	507.421	1471.92	2.71977e-10	3-46426957-T-G	3366	1198	1510	0.413557	1	5.7077e-12	0.12336	0.0177888	9.999e-05	6.21055e-08	1.44513e-08	0.000863737
ENSG00000158669.11	7513	1.07402	829.668	1504.24	2.41849e-10	8-41605546-TTTTGTTTGTTTGTTTG-T	28359	984	1181	0.323546	1	8.37949e-12	-0.13295	0.0193278	9.999e-05	6.19989e-08	1.44278e-08	0.000550044
ENSG00000267990.1	9622	1.02913	1978.5	1581.08	5.06034e-11	19-51128106-C-T	-9864	660	745	0.204334	1	4.73662e-12	0.224151	0.0321978	9.999e-05	6.18253e-08	1.43887e-08	0.000214296
ENSG00000130559.18	9008	1.05455	1939.08	1581.55	7.68745e-11	9-135882373-C-T	-24855	420	455	0.124658	1	7.57311e-12	-0.134088	0.0194515	9.999e-05	6.17392e-08	1.437e-08	0.000228105
ENSG00000229056.2	7020	1.0495	552.15	1473.32	2.46085e-10	2-196288535-G-A	28511	923	1130	0.309654	1	5.18838e-12	0.1525	0.0219471	9.999e-05	6.07906e-08	1.41505e-08	0.000794205
ENSG00000173137.11	5611	1.03194	798.176	1533.91	1.28894e-10	8-144368785-C-T	-4316	1304	1756	0.481096	1	6.48932e-12	0.0755223	0.01092	9.999e-05	6.0699e-08	1.41304e-08	0.000533627
ENSG00000068912.13	8717	1.03901	778.226	1480.11	1.47675e-10	2-53786961-C-T	-83	37	37	0.010137	1	3.17649e-12	-0.297488	0.0423813	9.999e-05	6.05818e-08	1.41044e-08	0.000553841
ENSG00000179630.10	7196	1.03228	1018.87	1546.49	1.01269e-10	13-43871402-C-T	-7882	1341	1784	0.488742	1	6.01155e-12	0.103113	0.0148854	9.999e-05	6.05361e-08	1.4095e-08	0.00041831
ENSG00000272360.1	6724	1.0565	606.804	1488.54	2.46833e-10	3-58491553-T-C	262	557	605	0.165753	1	6.67533e-12	-0.271061	0.0392167	9.999e-05	6.01263e-08	1.40008e-08	0.000731041
ENSG00000182199.10	5117	1.02732	664.885	1552.07	1.42e-10	12-57225579-G-A	-3748	1073	1315	0.360197	1	9.59151e-12	0.0626512	0.00913431	9.999e-05	5.99768e-08	1.39673e-08	0.000635588
ENSG00000177575.12	8326	1.05029	1186.9	1534.36	1.13563e-10	12-7560697-G-A	56804	470	541	0.148219	1	5.65864e-12	0.110557	0.0159398	9.999e-05	5.95073e-08	1.38592e-08	0.000370035
ENSG00000125531.6	7960	1.058	1275.2	1539.11	1.18885e-10	20-63557740-T-C	9849	1329	1803	0.493969	1	6.42293e-12	-0.160295	0.0231724	9.999e-05	5.94373e-08	1.38441e-08	0.000348795
ENSG00000185950.8	9940	1.02596	1755.58	1576.71	5.1709e-11	13-109742468-A-AT	-44100	1072	1314	0.359989	1	4.53444e-12	0.0604748	0.00867891	9.999e-05	5.8927e-08	1.37265e-08	0.000240208
ENSG00000211611.2	4136	1.03886	354.425	1486.48	3.12545e-10	2-89159649-C-G	-717	111	113	0.0309589	1	8.51806e-12	-0.380878	0.0553902	9.999e-05	5.84507e-08	1.36168e-08	0.00121536
ENSG00000251139.2	9731	1.00357	2036.59	1608.02	3.03571e-11	4-184812455-G-A	-1164	1257	1689	0.462658	1	4.08957e-12	0.145049	0.0207719	9.999e-05	5.81807e-08	1.35551e-08	0.000199205
ENSG00000182359.14	6906	1.02907	673.257	1542.21	1.39715e-10	11-106076558-C-T	-930	563	622	0.170692	1	8.09441e-12	-0.130661	0.018981	9.999e-05	5.80362e-08	1.35227e-08	0.000629552
ENSG00000137965.10	7436	1.04705	597.065	1511.43	2.09049e-10	1-78660359-C-T	10563	342	357	0.0979155	1	7.93122e-12	-0.123789	0.017975	9.999e-05	5.78835e-08	1.34883e-08	0.00073152
ENSG00000255423.1	7879	1.03998	1510.29	1583.64	7.37414e-11	3-73067565-A-T	5906	1303	1728	0.473396	1	7.46608e-12	-0.102458	0.0148586	9.999e-05	5.77076e-08	1.34485e-08	0.000285889
ENSG00000205659.10	6908	1.02327	663.409	1528.73	1.28289e-10	14-74203190-G-A	118394	1181	1542	0.422338	1	5.94908e-12	0.1143	0.0164967	9.999e-05	5.76912e-08	1.34459e-08	0.000632622
ENSG00000237424.1	7135	1.02835	852.603	1539.13	1.07308e-10	1-47457386-CT-C	22745	1052	1268	0.347314	1	5.71946e-12	-0.155592	0.0224378	9.999e-05	5.70825e-08	1.33052e-08	0.000496554
ENSG00000105171.9	8904	1.0445	1234.75	1553.17	9.54323e-11	19-29600336-A-G	-3681	128	131	0.0358904	1	6.23894e-12	-0.275074	0.0397407	9.999e-05	5.68202e-08	1.32453e-08	0.000352315
ENSG00000177082.12	6213	1.02524	470.246	1474.81	1.83019e-10	15-84650807-C-T	-3536	446	483	0.132401	1	3.74579e-12	0.285973	0.040879	9.999e-05	5.64644e-08	1.31635e-08	0.000895365
ENSG00000232300.1	6846	1.03985	450.208	1512.65	2.36436e-10	17-46737572-CGTGT-C	174777	1147	1494	0.409243	1	9.31952e-12	0.21319	0.0310632	9.999e-05	5.51728e-08	1.28636e-08	0.000958502
ENSG00000113296.14	7489	1.06434	883.789	1511.73	1.74401e-10	5-80070257-T-C	78946	794	919	0.251643	1	6.46382e-12	-0.162639	0.0235144	9.999e-05	5.46014e-08	1.27315e-08	0.000508423
ENSG00000111325.16	7106	1.06392	516.126	1452.71	2.95829e-10	12-123157383-TA-T	182700	689	784	0.215622	1	4.58479e-12	0.108716	0.0156057	9.999e-05	5.44256e-08	1.26916e-08	0.000869827
ENSG00000204420.8	28283	1.05158	519.45	1343.17	2.4262e-10	6-31723328-C-A	-16	56	62	0.0169863	1	4.84637e-13	-0.171411	0.0235297	9.999e-05	5.42966e-08	1.26627e-08	0.000847072
ENSG00000118518.15	5213	1.03534	492.097	1514.14	1.9805e-10	6-127411261-T-C	144651	979	1158	0.317133	1	7.77688e-12	0.0711	0.0103199	9.999e-05	5.42493e-08	1.26528e-08	0.000870357
ENSG00000166888.11	5113	1.04286	603.988	1521.56	1.81318e-10	12-57115786-C-T	-16353	1160	1414	0.387382	1	7.89636e-12	-0.0439574	0.00638232	9.999e-05	5.40831e-08	1.26152e-08	0.000718137
ENSG00000258944.1	8193	1.05942	746.948	1480.75	1.89231e-10	14-73439820-A-C	167326	643	730	0.200329	1	4.30011e-12	-0.185472	0.0265884	9.999e-05	5.3942e-08	1.25834e-08	0.000596752
ENSG00000168564.5	9868	1.05883	1821.29	1562.96	7.6762e-11	4-183434218-A-G	-10373	707	813	0.222984	1	5.68911e-12	-0.0721712	0.0104066	9.999e-05	5.3825e-08	1.25572e-08	0.000244557
ENSG00000178053.17	7434	1.0722	498.691	1466.16	3.39892e-10	3-158688286-G-A	117123	530	588	0.161096	1	6.76657e-12	0.238109	0.0344591	9.999e-05	5.3254e-08	1.24251e-08	0.000912266
ENSG00000033030.13	6713	1.02106	576.712	1505.41	1.30632e-10	12-122466572-G-T	-34501	979	1236	0.338639	1	4.17855e-12	-0.116136	0.0166388	9.999e-05	5.28523e-08	1.23325e-08	0.000724945
ENSG00000260464.1	6659	1.0303	674.696	1522.31	1.29374e-10	1-93864816-C-T	17642	1323	1764	0.483278	1	5.42536e-12	0.175755	0.0253175	9.999e-05	5.26491e-08	1.22862e-08	0.000629515
ENSG00000171960.10	6496	1.00286	714.645	1546.77	7.63723e-11	1-42655836-G-A	-2589	200	215	0.0609756	1	4.39034e-12	0.19348	0.0277483	9.999e-05	5.19688e-08	1.21286e-08	0.000566878
ENSG00000214820.3	6432	1.05232	635.897	1509.52	1.91715e-10	3-44707893-A-C	126867	1329	1774	0.485943	1	6.96195e-12	-0.209631	0.030356	9.999e-05	5.18008e-08	1.20904e-08	0.000692855
ENSG00000261451.1	10251	1.03143	999.468	1494.94	8.72878e-11	8-10454143-T-A	20471	826	955	0.261513	1	2.19816e-12	-0.221405	0.0313071	9.999e-05	5.16374e-08	1.20534e-08	0.000425815
ENSG00000224831.3	7923	1.04464	1197.77	1549.39	8.99138e-11	3-149959408-TATG-T	-23900	966	1152	0.315616	1	5.50023e-12	-0.196497	0.0283135	9.999e-05	5.1603e-08	1.20464e-08	0.000363274
ENSG00000079616.12	4015	1.038	537.977	1514.21	1.79601e-10	16-29799706-T-A	8987	66	73	0.0200329	1	6.95544e-12	-0.244341	0.0353815	9.999e-05	5.14447e-08	1.20106e-08	0.000799716
ENSG00000223508.5	6060	1.04838	646.771	1475.54	1.75037e-10	8-206284-C-A	-25852	1173	1492	0.40859	1	3.59701e-12	0.189967	0.0271326	9.999e-05	5.11254e-08	1.19371e-08	0.000676811
ENSG00000249087.6	6435	1.03522	920.051	1536.15	9.97965e-11	1-23371627-C-G	2630	304	319	0.0875412	1	5.02511e-12	0.310756	0.0446929	9.999e-05	5.11066e-08	1.19338e-08	0.000465522
ENSG00000218186.2	10707	1.03654	1035	1498.42	9.0487e-11	6-24639783-G-A	41771	1002	1226	0.335895	1	2.43018e-12	-0.18041	0.0255622	9.999e-05	5.10313e-08	1.19173e-08	0.000414751
ENSG00000143590.13	4769	1.03254	603.141	1524.26	1.44801e-10	1-155072522-G-T	-6350	74	79	0.021632	1	6.36723e-12	-0.548209	0.0792351	9.999e-05	5.07473e-08	1.1852e-08	0.000706835
ENSG00000162755.13	7453	1.03929	1000.71	1544.43	9.72631e-11	1-161098329-C-T	-32	175	181	0.0495619	1	5.56127e-12	0.478749	0.0689995	9.999e-05	5.07424e-08	1.18519e-08	0.000430936
ENSG00000090470.14	5839	1.03106	574.451	1514.83	1.47959e-10	15-64963704-G-A	-170132	56	57	0.0156079	1	5.61797e-12	0.362372	0.0522379	9.999e-05	5.05803e-08	1.18151e-08	0.000740272
ENSG00000143952.19	6269	1.03196	710.428	1532.03	1.21139e-10	2-63549566-A-G	-469506	80	81	0.0221918	1	5.87033e-12	-0.226205	0.0326387	9.999e-05	5.04626e-08	1.17887e-08	0.000599546
ENSG00000228330.1	10374	1.02342	1967.26	1571.05	3.80241e-11	10-13129572-C-CG	-13405	910	1070	0.293018	1	2.94995e-12	0.217824	0.0309852	9.999e-05	5.04223e-08	1.17803e-08	0.000213439
ENSG00000171490.12	11247	1.03239	1549.33	1548.94	5.58304e-11	16-11909222-TA-T	57637	319	375	0.10274	1	3.19121e-12	-0.092803	0.0132223	9.999e-05	5.03664e-08	1.17683e-08	0.000275162
ENSG00000166676.14	10540	1.01832	1638.77	1567.67	4.18626e-11	16-10768308-TA-T	-50486	896	1057	0.289474	1	3.11249e-12	-0.20075	0.0285878	9.999e-05	5.03107e-08	1.17564e-08	0.000253988
ENSG00000156671.12	5102	1.04216	578.365	1527.67	1.72916e-10	10-75308538-T-G	208952	55	61	0.0167032	1	8.22916e-12	-0.134271	0.0195123	9.999e-05	4.97665e-08	1.16303e-08	0.000749074
ENSG00000167723.14	9328	1.05974	1494.21	1544.21	8.73776e-11	17-3534518-G-C	-23477	477	540	0.147945	1	4.90904e-12	-0.27081	0.038929	9.999e-05	4.93301e-08	1.15293e-08	0.000298519
ENSG00000276754.1	8249	1.04571	1181.41	1528.22	8.87956e-11	16-3549655-G-A	-137343	698	783	0.214992	1	3.87586e-12	-0.253571	0.0362727	9.999e-05	4.93283e-08	1.15293e-08	0.000368958
ENSG00000198081.10	9002	1.03886	1768.14	1596.95	5.3123e-11	18-5294500-C-T	-2553	512	598	0.163836	1	6.36575e-12	0.0856034	0.0123726	9.999e-05	4.92472e-08	1.1512e-08	0.000243747
ENSG00000279696.1	7575	1.03132	776.883	1529.21	1.05652e-10	11-93730166-A-G	361	164	175	0.047919	1	4.80247e-12	-0.386371	0.0555154	9.999e-05	4.85748e-08	1.13559e-08	0.000547683
ENSG00000163349.21	6187	1.05255	731.63	1518.38	1.56838e-10	1-113973095-G-A	43776	1188	1510	0.413641	1	6.35775e-12	0.0388553	0.00561575	9.999e-05	4.84189e-08	1.13204e-08	0.000602453
ENSG00000171159.4	5764	1.04687	718.202	1508.87	1.45161e-10	9-128161198-A-T	938	72	77	0.0210959	1	4.99363e-12	-0.184499	0.0265312	9.999e-05	4.80818e-08	1.12426e-08	0.000607999
ENSG00000230587.1	8063	1.05113	892.006	1502.6	1.2416e-10	2-43143589-G-A	40898	483	534	0.146462	1	3.76267e-12	-0.298648	0.0426947	9.999e-05	4.77511e-08	1.11663e-08	0.000493014
ENSG00000178057.14	3450	1.05698	230.436	1453.17	5.22186e-10	3-49050694-AAAC-A	30235	664	741	0.203348	1	9.13849e-12	-0.0721689	0.0105111	9.999e-05	4.73403e-08	1.10713e-08	0.00192525
ENSG00000230697.1	8334	1.05668	765.922	1485.92	1.53382e-10	3-19952058-T-C	-56189	590	667	0.18284	1	3.65915e-12	0.255882	0.03656	9.999e-05	4.63803e-08	1.08477e-08	0.000579388
ENSG00000245848.2	8824	1.04498	1212.78	1546.84	8.00355e-11	19-33265704-C-G	-36860	608	682	0.186952	1	4.63364e-12	-0.0828378	0.0118936	9.999e-05	4.60354e-08	1.0768e-08	0.00035898
ENSG00000183291.15	7804	1.06199	865.405	1524.46	1.46265e-10	1-86775085-C-T	-139339	63	63	0.0172697	1	6.46114e-12	-0.196388	0.0283936	9.999e-05	4.6013e-08	1.07638e-08	0.000517247
ENSG00000133740.10	5772	1.06228	405.715	1469.84	3.13239e-10	8-85162300-AC-A	-14925	46	47	0.0128838	1	6.523e-12	0.340387	0.0492227	9.999e-05	4.5992e-08	1.07598e-08	0.00110346
ENSG00000169905.12	8358	1.04019	589.379	1486.11	1.51424e-10	1-179855458-T-A	-22345	734	837	0.229189	1	3.61535e-12	-0.0935571	0.0133639	9.999e-05	4.56749e-08	1.06866e-08	0.000732673
ENSG00000261548.1	17607	1.0452	338.034	1362.13	2.85577e-10	6-28976193-A-AATTTATTT	-824222	254	271	0.0745325	1	8.6492e-13	-0.351509	0.0487935	9.999e-05	4.56099e-08	1.06724e-08	0.00128773
ENSG00000283297.1	8639	1.01661	1802.1	1603.69	3.35113e-11	12-2836804-C-T	-20279	940	1117	0.305982	1	4.26292e-12	-0.144992	0.0207816	9.999e-05	4.54985e-08	1.06472e-08	0.000230288
ENSG00000272899.3	7055	1.06847	779.164	1509.86	1.76943e-10	7-128865784-C-T	-524	200	230	0.0630482	1	6.37916e-12	0.434349	0.0627809	9.999e-05	4.53432e-08	1.06119e-08	0.000580513
ENSG00000110696.9	6268	1.02976	700.55	1536.86	1.05558e-10	11-16705969-G-GAAGT	92837	509	556	0.152412	1	5.41697e-12	0.0579751	0.00835105	9.999e-05	4.47843e-08	1.0482e-08	0.000605738
ENSG00000267197.1	7461	1.02871	1034.76	1546.27	7.00074e-11	19-10500920-G-T	9920	1223	1582	0.433315	1	3.94806e-12	0.228543	0.0327051	9.999e-05	4.46257e-08	1.04458e-08	0.000409412
ENSG00000108094.14	6640	1.04884	720.218	1520.46	1.39048e-10	10-34985903-T-C	-104739	572	630	0.172508	1	5.72229e-12	-0.0953272	0.0137472	9.999e-05	4.46158e-08	1.04445e-08	0.000608275
ENSG00000019102.11	8642	1.05504	1055.15	1540.37	1.0461e-10	11-124742932-A-C	-9306	908	1111	0.304217	1	5.6661e-12	0.106095	0.0152969	9.999e-05	4.46118e-08	1.04444e-08	0.000419486
ENSG00000282951.1	7407	1.03939	1014.47	1537.96	8.16096e-11	19-40811982-G-A	15039	1349	1784	0.488705	1	4.11479e-12	0.171458	0.024557	9.999e-05	4.28117e-08	1.00239e-08	0.000425168
ENSG00000269392.1	8543	1.02099	1740.05	1587.24	3.50921e-11	19-50372428-A-G	3097	1037	1285	0.351974	1	3.47966e-12	-0.220643	0.0314925	9.999e-05	4.27029e-08	9.99936e-09	0.000240301
ENSG00000231437.3	7717	1.02493	1102.36	1569.24	5.89702e-11	1-112012700-C-T	22930	535	618	0.169501	1	4.67291e-12	0.266474	0.0382664	9.999e-05	4.25709e-08	9.96935e-09	0.000381849
ENSG00000135503.12	8446	1.04282	1275.54	1575.61	6.77464e-11	12-51958517-G-A	6850	686	792	0.217344	1	6.01523e-12	0.102915	0.014857	9.999e-05	4.22656e-08	9.89875e-09	0.000340101
ENSG00000143079.14	7305	1.04784	993.552	1539.4	9.4215e-11	1-112469901-G-A	73720	108	121	0.0331325	1	4.95582e-12	-0.406631	0.0584647	9.999e-05	4.22627e-08	9.89875e-09	0.000440249
ENSG00000085377.13	6763	1.03216	901.235	1522.93	8.064e-11	6-105402837-A-G	-247	897	1064	0.291552	1	3.18641e-12	-0.104272	0.0148559	9.999e-05	4.22444e-08	9.89556e-09	0.000472801
ENSG00000120049.18	5023	1.03121	498.636	1491.58	1.43328e-10	10-101940500-G-A	96580	718	799	0.219265	1	3.71085e-12	-0.182875	0.0261363	9.999e-05	4.21943e-08	9.88472e-09	0.000852994
ENSG00000137955.15	7769	1.04056	672.81	1505.65	1.23447e-10	1-75799815-G-A	13116	881	1043	0.285675	1	3.92858e-12	-0.072709	0.0104037	9.999e-05	4.2124e-08	9.86915e-09	0.000642245
ENSG00000108839.11	8477	1.01436	1725.04	1591.27	3.10906e-11	17-7006892-T-G	10827	356	397	0.108886	1	3.24334e-12	0.128111	0.018259	9.999e-05	4.19108e-08	9.82008e-09	0.000239645
ENSG00000136925.14	7345	1.04113	734.52	1493.72	1.13157e-10	9-97601817-T-C	-31758	249	305	0.0835616	1	2.9167e-12	-0.173435	0.0246652	9.999e-05	4.17563e-08	9.78476e-09	0.000588862
ENSG00000015153.14	8592	1.03989	721.462	1498.54	1.12777e-10	12-42419144-T-C	180795	1332	1786	0.489047	1	3.14693e-12	-0.0747098	0.0106414	9.999e-05	4.1695e-08	9.77127e-09	0.000598283
ENSG00000225938.1	8027	1.03253	926.378	1553.15	7.70037e-11	1-101236283-C-T	-245	103	110	0.0301701	1	4.89963e-12	-0.551344	0.0792525	9.999e-05	4.11827e-08	9.65211e-09	0.000460257
ENSG00000082068.8	7421	1.0656	761.696	1501.28	1.56487e-10	5-37676424-C-G	297212	917	1088	0.298188	1	4.81922e-12	0.113885	0.0163647	9.999e-05	4.06864e-08	9.53664e-09	0.000591085
ENSG00000112893.9	8612	1.0397	739.483	1502.44	1.06614e-10	5-109684065-A-AATCT	-5301	466	513	0.140934	1	3.14418e-12	-0.0844226	0.0120247	9.999e-05	4.04774e-08	9.48851e-09	0.000583526
ENSG00000186063.12	6975	1.01346	824.41	1536.18	6.151e-11	1-222714585-T-G	1375	147	150	0.0410959	1	2.90013e-12	-0.173555	0.0246794	9.999e-05	4.02194e-08	9.42887e-09	0.000500591
ENSG00000132024.17	7771	1.04709	1506.03	1559.96	5.80752e-11	19-13881332-CT-C	-25121	855	1053	0.288377	1	3.97308e-12	-0.0685889	0.0098165	9.999e-05	3.98565e-08	9.34466e-09	0.000290104
ENSG00000267472.1	7564	1.03187	1102.1	1540.24	6.19565e-11	17-68170117-C-A	-28804	54	62	0.016977	1	3.12187e-12	0.608434	0.0866491	9.999e-05	3.98035e-08	9.33307e-09	0.00038646
ENSG00000153094.22	4664	1.04105	697.655	1554.23	1.12999e-10	2-111150990-C-T	31612	285	303	0.0831048	1	7.66884e-12	0.204982	0.0297436	9.999e-05	3.9572e-08	9.27963e-09	0.000619885
ENSG00000107951.14	9297	1.04095	1244.79	1539.16	6.31967e-11	10-30342543-C-CAA	-31905	1216	1584	0.433973	1	3.13819e-12	0.0988221	0.0140751	9.999e-05	3.95477e-08	9.27477e-09	0.000347418
ENSG00000197296.5	7146	1.03808	1112.14	1558.19	6.6805e-11	20-44217900-A-G	-93269	889	1050	0.287713	1	4.52038e-12	0.11663	0.0167369	9.999e-05	3.91099e-08	9.17292e-09	0.000386987
ENSG00000138286.14	5834	1.03155	366.038	1491.6	1.82376e-10	10-73245524-T-C	77358	313	334	0.0916072	1	4.92101e-12	0.189051	0.0271774	9.999e-05	3.91027e-08	9.17206e-09	0.00116247
ENSG00000228444.2	8000	1.04257	852.32	1515.66	9.36074e-11	13-75588297-A-T	-42974	1343	1772	0.485448	1	3.35965e-12	0.198724	0.0283435	9.999e-05	3.90566e-08	9.16208e-09	0.000508717
ENSG00000164405.10	6614	1.02407	1010.4	1575.34	5.80149e-11	5-132876163-C-T	9583	130	139	0.0381031	1	5.04386e-12	-0.182325	0.026224	9.999e-05	3.88589e-08	9.11652e-09	0.000415981
ENSG00000267551.3	9800	1.04674	2135.23	1582	3.93588e-11	19-3176420-G-A	21245	987	1225	0.335616	1	3.6401e-12	0.213307	0.0304737	9.999e-05	3.84521e-08	9.02191e-09	0.000204507
ENSG00000057757.9	6650	1.0392	843.776	1527.33	8.68385e-11	1-23787639-G-A	9234	1116	1388	0.380143	1	3.72455e-12	0.123124	0.0175982	9.999e-05	3.783e-08	8.87675e-09	0.000510991
ENSG00000114316.12	3415	1.03388	230.445	1475.31	2.91108e-10	3-49328108-T-TCC	-12604	65	69	0.0188938	1	6.53927e-12	-0.171993	0.0248729	9.999e-05	3.77753e-08	8.86472e-09	0.00185304
ENSG00000237172.3	4717	1.0426	410.706	1496.02	1.87357e-10	16-67148096-A-G	-3118	1281	1783	0.488493	1	5.45728e-12	-0.124671	0.017961	9.999e-05	3.7594e-08	8.82296e-09	0.00105545
ENSG00000237711.1	9330	1.05628	1408.07	1535.12	6.70594e-11	9-5100291-C-G	55	69	70	0.0191676	1	3.14509e-12	0.7274	0.103607	9.999e-05	3.70644e-08	8.69945e-09	0.000315
ENSG00000138434.16	7198	1.03604	714.599	1532.94	9.51719e-11	2-181900271-G-A	8383	446	506	0.13863	1	4.52463e-12	0.0621836	0.00892375	9.999e-05	3.69348e-08	8.66983e-09	0.000600152
ENSG00000177173.5	7352	1.03917	883.015	1526.09	8.08482e-11	1-116529902-T-C	-4190	595	684	0.187295	1	3.36392e-12	-0.216572	0.0308899	9.999e-05	3.68401e-08	8.64837e-09	0.000488264
ENSG00000109572.13	7703	1.02391	871.083	1551.65	6.35312e-11	4-169309618-C-T	-303015	1313	1762	0.482711	1	3.85402e-12	-0.0723822	0.0103529	9.999e-05	3.67335e-08	8.62413e-09	0.000482365
ENSG00000113068.9	4517	1.0306	497.913	1521.89	1.23705e-10	5-140284948-G-A	-18173	734	876	0.239869	1	5.11893e-12	0.100144	0.0144082	9.999e-05	3.65738e-08	8.58742e-09	0.000853353
ENSG00000163904.12	6800	1.03786	1008.11	1530.66	6.84479e-11	3-185572558-T-G	-9938	392	430	0.117873	1	2.9954e-12	0.157558	0.0224195	9.999e-05	3.63572e-08	8.53734e-09	0.000426757
ENSG00000259562.2	8439	1.04613	950.23	1512.14	8.28551e-11	15-78291189-C-T	-32	1261	1633	0.44734	1	2.75484e-12	-0.176456	0.0250656	9.999e-05	3.62791e-08	8.51978e-09	0.000459019
ENSG00000188051.6	8436	1.05521	1486.76	1563.7	6.1164e-11	19-17433230-C-T	-15337	965	1170	0.320527	1	4.46421e-12	0.221153	0.0317281	9.999e-05	3.62618e-08	8.51647e-09	0.00029781
ENSG00000116906.11	8328	1.05915	1137.15	1526.44	8.46732e-11	1-231279739-A-C	38532	1252	1636	0.448105	1	3.56677e-12	0.100794	0.0143937	9.999e-05	3.60781e-08	8.47409e-09	0.000391855
ENSG00000226012.1	8020	1.04172	1273.03	1570.51	5.68569e-11	21-38227215-C-T	-10986	1270	1685	0.461602	1	4.57656e-12	0.172586	0.0247731	9.999e-05	3.57957e-08	8.40854e-09	0.000340147
ENSG00000122507.20	8060	1.03639	772.949	1524.41	8.55862e-11	7-33196216-C-T	66972	896	1070	0.293085	1	3.49433e-12	-0.143883	0.0205383	9.999e-05	3.56826e-08	8.38272e-09	0.00055518
ENSG00000086300.15	7541	1.02175	964.775	1548.91	5.36933e-11	7-26342916-C-T	51021	136	140	0.0383562	1	3.05203e-12	0.101226	0.0144093	9.999e-05	3.56331e-08	8.37184e-09	0.000433924
ENSG00000105556.11	6237	1.03043	1659.94	1597.77	3.59311e-11	19-245343-T-C	-99472	965	1174	0.321566	1	4.20181e-12	0.0981118	0.0140581	9.999e-05	3.54807e-08	8.33681e-09	0.00025598
ENSG00000179364.13	8286	1.03262	1067.58	1532.65	5.78966e-11	14-105291229-G-A	-23186	889	1040	0.284932	1	2.55619e-12	0.0730823	0.0103656	9.999e-05	3.54649e-08	8.33384e-09	0.000399455
ENSG00000109066.13	8454	1.02083	1535.97	1574.12	3.26112e-11	17-74778538-C-G	2055	1228	1662	0.455244	1	2.61141e-12	0.0809593	0.0114878	9.999e-05	3.498e-08	8.22065e-09	0.000272151
ENSG00000135144.7	6657	1.04875	840.242	1522.4	9.43303e-11	12-113089547-CAGG-C	32838	42	48	0.0131507	1	3.78182e-12	0.461645	0.0660038	9.999e-05	3.49656e-08	8.218e-09	0.000521331
ENSG00000103091.14	7969	1.03823	952.634	1534.42	7.00291e-11	16-75003959-AT-A	3786	1300	1700	0.465738	1	3.26672e-12	-0.108441	0.0154579	9.999e-05	3.4886e-08	8.20004e-09	0.000451881
ENSG00000172867.3	7982	1.05556	966.866	1514.98	9.06943e-11	12-52641676-C-T	-10488	1050	1277	0.349698	1	3.20388e-12	0.197137	0.0280899	9.999e-05	3.46935e-08	8.15554e-09	0.000458166
ENSG00000008277.14	6226	1.04345	519.903	1482.68	1.38343e-10	7-87905781-T-C	-28362	759	891	0.244243	1	3.07064e-12	-0.115284	0.0164125	9.999e-05	3.45399e-08	8.12017e-09	0.000835047
ENSG00000100583.4	9232	1.03406	1225.85	1537.9	5.01891e-11	14-77446058-T-TA	69369	851	967	0.264917	1	2.36678e-12	0.206166	0.0291959	9.999e-05	3.44356e-08	8.09637e-09	0.000348738
ENSG00000179934.6	8032	1.03988	857.838	1545.14	7.87013e-11	3-39307008-T-A	-22698	41	42	0.0115132	1	4.42602e-12	0.75257	0.107949	9.999e-05	3.4345e-08	8.0758e-09	0.00050319
ENSG00000260698.1	10795	1.06735	1167.97	1502.87	8.84455e-11	1-246676381-G-GT	-5727	1014	1250	0.34234	1	2.54874e-12	0.196455	0.0278625	9.999e-05	3.39326e-08	7.97956e-09	0.000386612
ENSG00000089775.11	7447	1.05279	654.962	1478.13	1.25329e-10	14-64466637-C-T	-38576	876	1084	0.297038	1	2.53177e-12	-0.0493341	0.00699592	9.999e-05	3.38945e-08	7.97131e-09	0.000673216
ENSG00000016391.10	7258	1.05229	1025.56	1538.28	7.90297e-11	3-53252916-C-T	-593474	540	587	0.161175	1	3.98798e-12	-0.198216	0.0283711	9.999e-05	3.37251e-08	7.9322e-09	0.000429648
ENSG00000159917.15	8292	1.05254	1249.11	1549.09	6.48614e-11	19-44358292-T-A	53246	1328	1730	0.47393	1	3.78807e-12	0.0987438	0.0141184	9.999e-05	3.35746e-08	7.89752e-09	0.000352912
ENSG00000272711.1	7153	1.05677	1017.89	1540.51	8.49532e-11	2-74827374-G-A	-6606	817	950	0.260143	1	4.48498e-12	0.20792	0.0298324	9.999e-05	3.35001e-08	7.8807e-09	0.000436065
ENSG00000168228.14	8178	1.05306	1374.41	1550.96	5.91034e-11	4-25369340-A-T	56555	185	193	0.0528767	1	3.51424e-12	-0.236048	0.0336981	9.999e-05	3.33753e-08	7.85206e-09	0.000321016
ENSG00000260619.1	7549	1.05024	1084.31	1525.23	7.15935e-11	15-80998442-T-C	5184	692	774	0.212055	1	2.88657e-12	0.254933	0.0362478	9.999e-05	3.33619e-08	7.84962e-09	0.000405006
ENSG00000100811.12	7723	1.02987	1430.07	1569.4	3.84205e-11	14-100282206-C-T	43908	134	139	0.0380822	1	2.90762e-12	0.180737	0.0257021	9.999e-05	3.29225e-08	7.74694e-09	0.000296835
ENSG00000272810.1	8408	1.02884	564.974	1479.22	9.50422e-11	6-26067557-C-T	54316	989	1255	0.34375	1	1.86072e-12	0.228765	0.0322396	9.999e-05	3.27234e-08	7.7008e-09	0.000749872
ENSG00000223552.1	7139	1.04977	539.012	1492.63	1.39476e-10	3-46385773-T-C	-21286	1154	1429	0.391328	1	3.65732e-12	0.174849	0.0249818	9.999e-05	3.25172e-08	7.65295e-09	0.000813913
ENSG00000144354.13	7953	1.03736	1249.35	1571.63	4.90129e-11	2-173355617-A-G	797	239	246	0.0682196	1	3.94835e-12	0.228472	0.0326949	9.999e-05	3.23937e-08	7.62458e-09	0.000344081
ENSG00000117305.14	6511	1.05298	889.093	1546.72	8.86814e-11	1-23839755-C-G	1135	58	58	0.0159166	1	5.1932e-12	0.395198	0.0568764	9.999e-05	3.23872e-08	7.62375e-09	0.000496132
ENSG00000261327.4	11099	1.04721	1889.32	1561.78	3.79823e-11	16-88140950-A-G	-37991	414	442	0.12103	1	2.54249e-12	0.314244	0.0445658	9.999e-05	3.2333e-08	7.61168e-09	0.000231303
ENSG00000276718.1	7506	1.03589	1428.73	1585.48	4.15956e-11	12-6453765-T-C	-12772	1032	1231	0.337171	1	4.0835e-12	-0.17623	0.0252365	9.999e-05	3.22014e-08	7.58139e-09	0.000300147
ENSG00000272092.1	5525	1.04942	855.739	1559.97	8.64311e-11	8-38401963-T-C	19599	732	822	0.225329	1	6.20241e-12	-0.254658	0.0367866	9.999e-05	3.21498e-08	7.56993e-09	0.000512463
ENSG00000266610.2	6682	1.02461	808.835	1546.85	6.06364e-11	12-100163567-C-T	4802	497	565	0.154879	1	3.38754e-12	0.316115	0.0450945	9.999e-05	3.20694e-08	7.55169e-09	0.0005201
ENSG00000167384.10	8195	1.0464	1325.32	1563.15	5.2623e-11	19-44491939-T-C	-8585	1110	1411	0.386575	1	3.74123e-12	0.0828603	0.0118443	9.999e-05	3.18141e-08	7.49225e-09	0.000329277
ENSG00000136206.3	6785	1.03741	755.091	1514.94	7.88543e-11	7-44017419-G-A	16530	1111	1380	0.377959	1	2.72489e-12	0.184345	0.0261805	9.999e-05	3.14422e-08	7.40532e-09	0.000569276
ENSG00000108829.9	6675	1.04513	1225.1	1556.35	5.50499e-11	17-50374074-G-GGA	-23165	162	171	0.0468493	1	3.5345e-12	-0.165281	0.0235983	9.999e-05	3.13862e-08	7.39281e-09	0.00035546
ENSG00000181789.14	7252	1.04874	661.582	1512.4	1.06879e-10	3-129301219-A-AAAAC	51613	571	665	0.183398	1	3.71237e-12	-0.0693836	0.00991634	9.999e-05	3.10257e-08	7.30856e-09	0.000662054
ENSG00000189077.10	5737	1.03254	615.158	1506.85	8.76088e-11	7-76058407-C-G	63748	274	294	0.0806806	1	2.6927e-12	-0.0708365	0.0100577	9.999e-05	3.08228e-08	7.26144e-09	0.000693041
ENSG00000105507.2	8474	1.02067	1431.46	1581.46	3.07674e-11	19-48119288-A-G	75235	844	1082	0.296489	1	2.74967e-12	0.173884	0.0246994	9.999e-05	3.07565e-08	7.24648e-09	0.000291941
ENSG00000103429.10	5150	1.0312	788.105	1552.92	6.6156e-11	16-14644111-T-C	11296	990	1203	0.32967	1	4.11544e-12	-0.122728	0.0175777	9.999e-05	3.04854e-08	7.18326e-09	0.000539772
ENSG00000251050.1	7516	1.03546	960.936	1543.75	5.79705e-11	5-79986721-C-T	-32888	1121	1385	0.379452	1	3.06368e-12	0.202117	0.028773	9.999e-05	3.03376e-08	7.14906e-09	0.000445904
ENSG00000212993.4	8652	1.03624	1489.43	1570.02	3.77198e-11	8-126498928-G-A	-915362	370	397	0.108767	1	2.8767e-12	-0.295289	0.041983	9.999e-05	3.0198e-08	7.11682e-09	0.000288086
ENSG00000002834.17	5047	1.0376	686.155	1524.54	8.36647e-11	17-38869983-C-T	124	520	582	0.159715	1	3.41163e-12	-0.0404113	0.00576559	9.999e-05	3.01707e-08	7.11104e-09	0.000626657
ENSG00000213937.3	6980	1.03237	1169.35	1558.99	4.48957e-11	16-3006461-T-A	-5995	1125	1378	0.377473	1	2.93233e-12	0.0628403	0.00893785	9.999e-05	3.0091e-08	7.0929e-09	0.000364543
ENSG00000251544.1	4852	1.03468	550.216	1501.82	9.89341e-11	5-94600033-C-T	32572	736	825	0.226275	1	2.85287e-12	0.236708	0.0336485	9.999e-05	3.0024e-08	7.07775e-09	0.000777591
ENSG00000185499.16	4885	1.0162	634.544	1528.7	6.26836e-11	1-155164919-G-T	-27997	417	460	0.12792	1	2.6238e-12	-0.249406	0.0353931	9.999e-05	2.99727e-08	7.0663e-09	0.000653414
ENSG00000196116.7	6922	1.04795	661.22	1502.56	1.0192e-10	9-97495139-A-G	83189	1276	1658	0.454171	1	2.98954e-12	0.0762626	0.0108512	9.999e-05	2.98948e-08	7.04858e-09	0.000661562
ENSG00000143409.15	5611	1.0281	553.794	1523.17	8.70931e-11	1-151001605-C-T	-6770	228	240	0.0657895	1	3.49396e-12	0.087633	0.012509	9.999e-05	2.96817e-08	6.99896e-09	0.000764039
ENSG00000272086.1	8878	1.03588	1448.67	1560.99	3.79099e-11	5-32154839-C-T	-19632	157	165	0.0452551	1	2.50496e-12	0.470283	0.0666749	9.999e-05	2.96797e-08	6.99896e-09	0.000296011
ENSG00000164751.14	7542	1.05593	580.32	1497.84	1.28646e-10	8-77034387-A-AT	33343	92	95	0.0260274	1	3.62664e-12	-0.170385	0.0243398	9.999e-05	2.90916e-08	6.86105e-09	0.000763679
ENSG00000254838.5	9649	1.02094	1391.67	1568.41	2.99844e-11	11-6728826-C-T	-17613	879	1025	0.280702	1	2.1716e-12	-0.0526639	0.00744496	9.999e-05	2.89741e-08	6.83398e-09	0.000300424
ENSG00000170502.12	7908	1.03965	730.836	1511.48	7.80074e-11	4-87421698-C-CT	-884	974	1174	0.321548	1	2.54174e-12	0.129866	0.0184174	9.999e-05	2.89254e-08	6.8231e-09	0.000590369
ENSG00000275393.1	11911	1.0565	2520.02	1557.15	2.9414e-11	16-85759361-A-G	61493	331	357	0.0978618	1	1.77165e-12	-0.314356	0.0442583	9.999e-05	2.85942e-08	6.74558e-09	0.000176085
ENSG00000244668.1	7353	1.06149	878.388	1497.63	9.12832e-11	3-150717573-CT-C	-3263	1209	1523	0.417178	1	2.42293e-12	0.213056	0.0301859	9.999e-05	2.85738e-08	6.7414e-09	0.00050919
ENSG00000010810.17	6955	1.05326	618.164	1485.81	1.13446e-10	6-111713574-T-C	-159878	297	327	0.0896873	1	2.56292e-12	-0.132061	0.0187317	9.999e-05	2.84916e-08	6.72261e-09	0.00071382
ENSG00000236423.5	11009	1.01342	2110.57	1596.76	1.69741e-11	1-3890824-G-A	-9548	582	642	0.17589	1	1.82052e-12	-0.272092	0.0383289	9.999e-05	2.82996e-08	6.67792e-09	0.000195554
ENSG00000145649.7	8302	1.05619	773.594	1506.67	9.43263e-11	5-55102511-G-C	-137	314	329	0.0902359	1	2.92476e-12	0.0990494	0.0140872	9.999e-05	2.82738e-08	6.67242e-09	0.000573186
ENSG00000095370.19	5644	1.05931	775.87	1535.11	9.81401e-11	9-127816346-G-A	37605	102	111	0.030411	1	4.84982e-12	-0.154453	0.022197	9.999e-05	2.80592e-08	6.6224e-09	0.000574417
ENSG00000163635.17	8468	1.06065	1181.52	1526.61	6.46537e-11	3-63903259-G-C	38702	1059	1300	0.356123	1	2.62732e-12	-0.0410432	0.00582459	9.999e-05	2.75278e-08	6.49756e-09	0.000378064
ENSG00000119608.12	6638	1.03146	917.477	1560.17	5.13229e-11	14-74771558-T-C	-100382	617	699	0.191717	1	3.47087e-12	0.182702	0.0260758	9.999e-05	2.73215e-08	6.44945e-09	0.000463882
ENSG00000239906.1	1596	1.04764	259.047	1503.85	2.36767e-10	1-109534-A-C	-30805	143	143	0.0407407	1	8.12445e-12	0.341763	0.0496518	9.999e-05	2.72306e-08	6.42859e-09	0.00168682
ENSG00000268970.1	11889	1.06722	1850.8	1546.84	4.50315e-11	19-52597997-G-T	-890	1008	1243	0.340373	1	2.42054e-12	-0.20969	0.0297084	9.999e-05	2.70437e-08	6.38504e-09	0.000243944
ENSG00000125434.10	7820	1.04969	1477.71	1579.22	4.26068e-11	17-8289604-C-T	-5739	318	342	0.09375	1	3.80534e-12	-0.209802	0.0300004	9.999e-05	2.70289e-08	6.38213e-09	0.00029693
ENSG00000229647.1	7033	1.07553	765.567	1475.1	1.23632e-10	2-207235716-C-T	-3934	620	706	0.193425	1	2.36654e-12	0.265322	0.037573	9.999e-05	2.69772e-08	6.37051e-09	0.000597516
ENSG00000155660.10	8416	1.02674	1380.65	1571.65	3.10005e-11	7-149007542-C-T	-21099	512	564	0.154521	1	2.3733e-12	-0.102904	0.0145734	9.999e-05	2.68772e-08	6.34746e-09	0.000305835
ENSG00000172262.11	7363	1.03231	394.518	1474.63	1.18812e-10	5-43186924-C-T	119343	531	576	0.158068	1	2.23964e-12	0.0739848	0.0104656	9.999e-05	2.67946e-08	6.32854e-09	0.00107999
ENSG00000176236.6	9354	1.01934	1277.97	1545.7	2.94071e-11	10-15087332-CTA-C	-9847	175	184	0.0504386	1	1.46811e-12	-0.471582	0.066146	9.999e-05	2.67785e-08	6.32531e-09	0.000326249
ENSG00000053918.15	9160	1.03075	1848.65	1586.76	2.45971e-11	11-2476903-G-T	32219	1312	1801	0.493421	1	2.33523e-12	-0.0684123	0.00968547	9.999e-05	2.66788e-08	6.30234e-09	0.000229978
ENSG00000249042.5	7597	1.02561	1022.28	1531.99	4.05157e-11	5-80413471-C-CA	-74497	479	534	0.150762	1	1.68346e-12	-0.2635	0.0370605	9.999e-05	2.65054e-08	6.26193e-09	0.000412229
ENSG00000168310.10	10006	1.02784	2005.54	1595.7	2.12303e-11	4-184478612-C-T	4032	1005	1220	0.334067	1	2.28751e-12	0.0472279	0.00668349	9.999e-05	2.62295e-08	6.19733e-09	0.000210944
ENSG00000006125.17	5885	1.04032	849.426	1541.49	6.1632e-11	17-35719402-T-A	132503	279	289	0.079265	1	3.16654e-12	-0.111162	0.0158355	9.999e-05	2.61675e-08	6.18324e-09	0.000508539
ENSG00000160685.13	4795	1.03164	578.826	1510.9	7.81745e-11	1-155013615-T-C	10985	668	747	0.205333	1	2.52389e-12	-0.0492909	0.00698935	9.999e-05	2.61399e-08	6.17727e-09	0.000735403
ENSG00000154767.14	8551	1.01536	1477.76	1595.1	2.30871e-11	3-14170048-C-T	-3014	83	83	0.0227273	1	2.48406e-12	-0.222667	0.0315636	9.999e-05	2.60276e-08	6.15131e-09	0.000280221
ENSG00000120533.12	6519	1.07163	498.295	1468.66	1.72664e-10	8-109524810-C-CTCCT	190424	1176	1462	0.400388	1	3.15296e-12	-0.0922858	0.0131454	9.999e-05	2.59899e-08	6.14295e-09	0.000912149
ENSG00000273011.1	8749	1.01149	1251.93	1575.03	2.48898e-11	7-149881791-G-A	-8948	1007	1263	0.345964	1	1.96293e-12	0.208415	0.0294032	9.999e-05	2.54222e-08	6.00932e-09	0.000328552
ENSG00000090273.13	5300	1.05073	599.356	1495.91	1.00457e-10	1-26672975-C-T	-229307	202	208	0.0569863	1	2.63229e-12	-0.105409	0.0149595	9.999e-05	2.53351e-08	5.98928e-09	0.000733163
ENSG00000227678.7	8438	1.04465	997.033	1542.19	5.42432e-11	6-130181073-A-T	37870	891	1058	0.28972	1	2.77132e-12	-0.206279	0.0293056	9.999e-05	2.51274e-08	5.94071e-09	0.0004364
ENSG00000253719.3	7105	1.06401	470.262	1460.72	1.56315e-10	12-74514839-A-G	-22988	909	1128	0.308936	1	2.44693e-12	0.0717094	0.0101619	9.999e-05	2.49702e-08	5.90408e-09	0.000954747
ENSG00000099810.18	7755	1.03834	959.961	1554.78	5.04105e-11	9-21821670-T-C	19127	527	588	0.162881	1	3.12273e-12	0.114466	0.0163016	9.999e-05	2.49481e-08	5.8994e-09	0.000448518
ENSG00000175938.6	4096	1.03298	513.203	1543.99	8.58319e-11	16-30789863-A-T	-159203	281	294	0.0807249	1	4.79412e-12	0.0898876	0.012915	9.999e-05	2.48415e-08	5.87473e-09	0.000831265
ENSG00000167986.13	7274	1.07278	879.299	1504.58	9.50619e-11	11-61299782-T-C	-42791	114	120	0.0330396	1	2.85093e-12	0.148086	0.0210504	9.999e-05	2.47157e-08	5.84551e-09	0.00051798
ENSG00000143942.4	8772	1.02913	842.783	1503.24	4.84378e-11	2-53709416-A-T	-58376	530	582	0.159452	1	1.27441e-12	0.19317	0.0270189	9.999e-05	2.4558e-08	5.80876e-09	0.000503001
ENSG00000128298.16	7186	1.04344	1227.8	1569.76	4.21475e-11	22-38111411-CGGTCAAGGCCAAG-C	741	709	803	0.22	1	3.24145e-12	-0.169936	0.0242198	9.999e-05	2.45018e-08	5.79598e-09	0.000353682
ENSG00000163840.9	7417	1.04625	766.236	1519.18	7.06472e-11	3-122642319-ATTTTT-A	78003	625	701	0.192688	1	2.5748e-12	0.0730313	0.0103599	9.999e-05	2.44685e-08	5.78863e-09	0.000569315
ENSG00000272375.1	7529	1.01874	1124.11	1569.77	3.00874e-11	8-30183018-T-C	-14386	486	560	0.153593	1	2.22787e-12	0.287194	0.0406209	9.999e-05	2.43047e-08	5.7504e-09	0.000370517
ENSG00000213593.9	7191	1.04866	471.501	1493.48	1.18571e-10	11-57680560-C-G	-32040	853	996	0.272727	1	3.06789e-12	0.0874186	0.0124451	9.999e-05	2.42844e-08	5.74612e-09	0.000928696
ENSG00000241954.1	9072	1.02899	1041.14	1537.2	3.81895e-11	22-32394657-A-C	10871	291	326	0.0892662	1	1.71539e-12	-0.375865	0.0528841	9.999e-05	2.39578e-08	5.66937e-09	0.000407095
ENSG00000130725.7	3739	1.05186	415.282	1498.07	1.39891e-10	19-58572227-T-A	13267	927	1152	0.315515	1	4.01356e-12	0.04956	0.00709455	9.999e-05	2.39354e-08	5.66459e-09	0.0010599
ENSG00000107581.12	7905	1.01214	1025.01	1547.1	2.85801e-11	10-119137967-A-G	57144	1112	1382	0.378423	1	1.45476e-12	-0.0448617	0.00629134	9.999e-05	2.36092e-08	5.58789e-09	0.000401726
ENSG00000059573.8	7954	1.02131	680.375	1521.29	5.04631e-11	10-95656385-TTGCAGCGCGCCCTGGGCGGCCCGA-T	-321	468	514	0.140899	1	1.81143e-12	0.108954	0.0153465	9.999e-05	2.35871e-08	5.58316e-09	0.00061479
ENSG00000132912.12	8275	1.04722	1287.51	1551.38	4.11362e-11	5-150749669-AAAT-A	-9440	117	132	0.0361446	1	2.35248e-12	-0.169758	0.0240371	9.999e-05	2.35214e-08	5.56813e-09	0.000339402
ENSG00000232628.5	7384	1.01517	617.653	1507.52	4.90409e-11	1-224237463-T-A	24184	1176	1517	0.415524	1	1.39063e-12	-0.216735	0.0303673	9.999e-05	2.31437e-08	5.47922e-09	0.000670086
ENSG00000130779.19	6707	1.02253	598.37	1521.99	5.7366e-11	12-122460438-C-CA	37806	60	61	0.0168137	1	2.12301e-12	-0.210352	0.0297234	9.999e-05	2.30806e-08	5.46477e-09	0.000700474
ENSG00000127804.12	8409	1.03805	1395.02	1554.48	3.19854e-11	17-2424119-TA-T	-87772	1007	1156	0.31679	1	1.86391e-12	-0.0952058	0.0134177	9.999e-05	2.30509e-08	5.45825e-09	0.000308511
ENSG00000197279.3	7756	1.04385	282.235	1419.96	1.73091e-10	6-28230108-C-T	148977	648	732	0.200768	1	1.35207e-12	0.249135	0.0348876	9.999e-05	2.29112e-08	5.42565e-09	0.00153866
ENSG00000173171.14	4896	1.03704	647.562	1529.04	6.67518e-11	1-155225280-ATTAT-A	16581	1071	1313	0.359585	1	2.83476e-12	-0.0770153	0.0109464	9.999e-05	2.26981e-08	5.37569e-09	0.000663366
ENSG00000145416.13	9549	1.03488	1123.18	1542.12	3.70289e-11	4-163530796-C-T	-853254	1076	1331	0.364658	1	1.79613e-12	0.0461098	0.00649361	9.999e-05	2.2645e-08	5.36359e-09	0.000381132
ENSG00000164674.15	9400	1.04547	983.79	1524.53	5.02364e-11	6-158689002-T-C	38988	184	211	0.0578399	1	1.90198e-12	-0.198954	0.0280507	9.999e-05	2.25474e-08	5.34098e-09	0.000442876
ENSG00000138755.5	8954	1.07555	732.501	1492.7	1.09215e-10	4-76064834-A-AT	57346	1148	1459	0.399612	1	2.75091e-12	-0.17495	0.0248511	9.999e-05	2.25045e-08	5.33128e-09	0.000624505
ENSG00000217275.2	7988	1.06535	485.07	1447.26	1.40031e-10	6-26198617-G-C	-3539	1287	1692	0.463562	1	1.698e-12	0.1577	0.0221838	9.999e-05	2.24397e-08	5.31642e-09	0.000927623
ENSG00000105058.11	8743	1.04647	1140.72	1545.61	4.37681e-11	19-16216080-A-G	30700	709	824	0.22563	1	2.29776e-12	-0.0870751	0.0123236	9.999e-05	2.23963e-08	5.30663e-09	0.000382599
ENSG00000270362.1	7667	1.06787	577.791	1485.37	1.21694e-10	6-79234273-G-A	555	217	221	0.0606144	1	2.76257e-12	0.418319	0.0594258	9.999e-05	2.23102e-08	5.28672e-09	0.000781988
ENSG00000148175.12	6291	1.01955	770.405	1532.92	4.085e-11	9-121335058-A-G	-35246	509	547	0.149781	1	1.72541e-12	-0.123256	0.0173441	9.999e-05	2.22655e-08	5.27661e-09	0.000541325
ENSG00000163508.12	8457	1.03312	756.473	1509.29	5.22445e-11	3-28244770-C-T	522059	570	634	0.173794	1	1.54176e-12	0.124458	0.017474	9.999e-05	2.21516e-08	5.25009e-09	0.000564163
ENSG00000100600.14	8189	1.02588	1175.63	1568.03	2.9476e-11	14-92737215-A-G	-11487	98	103	0.0282037	1	2.1175e-12	0.406138	0.0573855	9.999e-05	2.19718e-08	5.20796e-09	0.000358629
ENSG00000243819.4	9959	1.04824	1546.76	1552.13	3.24983e-11	2-10656758-G-A	-33586	906	1077	0.295005	1	1.82621e-12	0.233635	0.0329136	9.999e-05	2.18789e-08	5.18639e-09	0.000283002
ENSG00000259056.1	7145	1.02959	806.324	1552.76	4.53966e-11	2-84531048-T-C	-219721	134	136	0.0372603	1	2.68752e-12	-0.430308	0.0610946	9.999e-05	2.17731e-08	5.16179e-09	0.00052615
ENSG00000163568.14	9080	1.03439	991.924	1537.76	3.97598e-11	1-159073824-C-A	-73272	211	233	0.0638356	1	1.81258e-12	-0.233478	0.0328865	9.999e-05	2.16178e-08	5.12545e-09	0.000431201
ENSG00000119401.10	7447	1.0303	1176.22	1570.23	3.11419e-11	9-116720306-C-T	33004	902	1061	0.290685	1	2.33201e-12	0.119062	0.0168558	9.999e-05	2.15204e-08	5.10282e-09	0.000361149
ENSG00000177427.12	4774	1.02113	619.133	1545.9	5.04961e-11	17-18261090-C-T	556	854	1002	0.274397	1	2.71324e-12	-0.132741	0.01885	9.999e-05	2.15036e-08	5.09931e-09	0.000675373
ENSG00000158552.12	6797	1.04145	889.029	1536.68	4.96533e-11	2-219182671-C-T	-12566	1271	1708	0.467928	1	2.29225e-12	0.0596773	0.00844564	9.999e-05	2.14864e-08	5.09569e-09	0.000486809
ENSG00000136770.10	5800	1.04244	588.678	1480.85	7.52741e-11	10-22947732-TA-T	944007	122	126	0.0345205	1	1.45337e-12	-0.275873	0.0386872	9.999e-05	2.12047e-08	5.02934e-09	0.000736294
ENSG00000183826.16	8357	1.03313	925.327	1531.71	4.02555e-11	6-38172855-C-T	-467293	315	327	0.089589	1	1.6633e-12	-0.231999	0.0326221	9.999e-05	2.08334e-08	4.94173e-09	0.000461249
ENSG00000186687.15	4989	1.05283	284.445	1461.86	1.81765e-10	5-131149534-A-G	-21276	952	1188	0.325479	1	2.98739e-12	-0.060801	0.00865109	9.999e-05	2.08204e-08	4.9391e-09	0.00154949
ENSG00000261068.2	7496	1.03652	1218.13	1560.02	3.2229e-11	6-42076466-A-C	-17793	502	542	0.148412	1	2.05654e-12	-0.294689	0.0416137	9.999e-05	2.07279e-08	4.9176e-09	0.000352401
ENSG00000111615.13	7437	1.03443	908.496	1531.4	4.14889e-11	12-75620608-G-A	108987	1165	1490	0.408169	1	1.71267e-12	-0.0520179	0.00731867	9.999e-05	2.06143e-08	4.8911e-09	0.000470819
ENSG00000211820.1	9037	1.04405	1473.57	1565.95	3.00594e-11	14-22392705-G-A	72517	934	1094	0.299614	1	2.09298e-12	-0.166141	0.0234694	9.999e-05	2.06101e-08	4.89055e-09	0.000295003
ENSG00000178127.12	9389	1.0451	1637.81	1563.72	2.74681e-11	18-9101949-T-G	-681	1217	1568	0.429589	1	1.82585e-12	-0.0690038	0.00972094	9.999e-05	2.05663e-08	4.88061e-09	0.00026589
ENSG00000259268.1	7431	1.03425	844.074	1510.24	4.4371e-11	15-63470590-T-C	1239	915	1100	0.30137	1	1.29703e-12	-0.178048	0.0249124	9.999e-05	2.05425e-08	4.87542e-09	0.000506592
ENSG00000255495.1	9010	1.04099	1202.16	1515.6	3.47639e-11	8-12617143-C-T	422676	882	1053	0.288397	1	1.07212e-12	0.226886	0.031627	9.999e-05	2.0459e-08	4.85602e-09	0.000359756
ENSG00000113161.15	7860	1.01584	946.975	1567.42	2.85535e-11	5-75396951-A-G	60622	1088	1436	0.393308	1	2.02397e-12	0.0615031	0.00868222	9.999e-05	2.03773e-08	4.83709e-09	0.000437617
ENSG00000237575.4	4614	1.04228	602.837	1531.05	7.03476e-11	17-28222690-T-G	-3873	1343	1820	0.49863	1	3.1098e-12	0.202342	0.0288139	9.999e-05	2.03133e-08	4.82233e-09	0.000718814
ENSG00000235823.1	6664	1.03326	869.572	1527.95	4.17799e-11	10-100373575-C-CT	-40	455	492	0.135239	1	1.63013e-12	-0.207694	0.0291928	9.999e-05	2.02579e-08	4.80961e-09	0.000490918
ENSG00000172575.11	8291	1.03237	1219.93	1553.01	2.93036e-11	15-38620682-CT-C	55107	631	730	0.19989	1	1.64909e-12	0.0499513	0.0070226	9.999e-05	2.02344e-08	4.80448e-09	0.000349436
ENSG00000149534.8	7067	1.05316	724.44	1525.38	6.95319e-11	11-60108563-A-G	20302	1201	1539	0.421644	1	2.79829e-12	0.172433	0.024502	9.999e-05	2.01403e-08	4.78257e-09	0.000609043
ENSG00000163795.13	5255	1.04229	639.043	1522.1	6.53646e-11	2-27380806-G-A	16	598	670	0.183864	1	2.47065e-12	-0.109271	0.0154877	9.999e-05	1.99913e-08	4.74763e-09	0.000678115
ENSG00000223711.1	9520	1.05451	1277.52	1524.62	3.99832e-11	3-195546288-A-G	2240	944	1182	0.323917	1	1.46651e-12	-0.223724	0.0313797	9.999e-05	1.99687e-08	4.74268e-09	0.000346184
ENSG00000123358.19	8432	1.03447	1205.53	1557.04	3.01741e-11	12-52045965-G-A	23133	863	1036	0.283836	1	1.81985e-12	-0.101841	0.014346	9.999e-05	1.98555e-08	4.71625e-09	0.00035486
ENSG00000189292.15	5950	1.05688	569.387	1502.21	9.27202e-11	2-429986-C-T	141135	61	64	0.0175246	1	2.66311e-12	0.806339	0.114462	9.999e-05	1.98497e-08	4.7153e-09	0.000779545
ENSG00000205544.3	8167	1.02755	1462.46	1563.98	2.2036e-11	17-7407154-A-C	3017	1175	1551	0.42489	1	1.43333e-12	0.0738126	0.0103483	9.999e-05	1.97991e-08	4.70371e-09	0.000289126
ENSG00000115947.13	5846	1.06501	588.972	1517.03	1.01585e-10	2-148020474-C-A	-289	72	73	0.02	1	3.77446e-12	-0.25661	0.0366875	9.999e-05	1.97188e-08	4.68505e-09	0.000763624
ENSG00000234420.7	7485	1.01824	398.853	1469.21	6.84241e-11	10-42483806-C-T	-69016	1071	1301	0.356319	1	1.06004e-12	0.0711185	0.00991141	9.999e-05	1.97087e-08	4.68308e-09	0.00104298
ENSG00000236114.1	9519	1.0264	732.813	1505.44	4.28833e-11	10-43402894-CT-C	-120362	378	395	0.109844	1	1.14882e-12	-0.344147	0.0480378	9.999e-05	1.9692e-08	4.67954e-09	0.000575785
ENSG00000188211.8	6786	1.03836	859.124	1554	4.43583e-11	11-17372852-G-A	21126	230	241	0.0660274	1	2.6709e-12	-0.200888	0.0285183	9.999e-05	1.94615e-08	4.62521e-09	0.000501162
ENSG00000250091.2	8151	1.03213	1098.68	1533.41	3.1171e-11	12-123939270-T-C	4286	1058	1313	0.359726	1	1.27837e-12	0.203938	0.0285268	9.999e-05	1.94405e-08	4.62063e-09	0.000387832
ENSG00000182154.7	5262	1.03031	987.651	1567.56	3.36079e-11	9-137537836-CA-C	-13363	910	1098	0.300768	1	2.43247e-12	-0.0646651	0.00916252	9.999e-05	1.94393e-08	4.62063e-09	0.000430095
ENSG00000174738.12	8462	1.01522	1035.75	1530.39	2.45962e-11	3-23950438-C-T	5178	358	385	0.105479	1	9.27343e-13	0.0968753	0.0134657	9.999e-05	1.93967e-08	4.61107e-09	0.000399685
ENSG00000198799.11	6191	1.0329	787.691	1553.86	4.38984e-11	1-113148891-G-A	75682	396	422	0.115743	1	2.634e-12	0.107422	0.0152454	9.999e-05	1.93696e-08	4.60505e-09	0.000541612
ENSG00000276116.2	7719	1.01342	754.578	1510.63	3.2323e-11	14-65404569-G-A	-8121	369	401	0.110286	1	9.05261e-13	-0.302155	0.0419799	9.999e-05	1.91687e-08	4.5577e-09	0.000546867
ENSG00000134531.9	8040	1.03726	1280.67	1547.52	2.87618e-11	12-13197731-C-T	1015	449	481	0.131781	1	1.47547e-12	-0.218081	0.0305919	9.999e-05	1.91529e-08	4.55436e-09	0.000335611
ENSG00000105866.13	9404	1.05139	1338.98	1524.67	3.47979e-11	7-21501354-T-C	73320	776	871	0.238499	1	1.25175e-12	-0.0621194	0.00868564	9.999e-05	1.91316e-08	4.5497e-09	0.000328611
ENSG00000175470.18	9825	1.02077	1714.13	1584.71	1.61174e-11	10-131916330-A-AT	15686	1172	1444	0.395601	1	1.41826e-12	0.151037	0.0211705	9.999e-05	1.90759e-08	4.53689e-09	0.000243844
ENSG00000278661.1	9084	1.03479	1515.43	1571.13	2.30345e-11	14-22506491-G-A	2741	990	1178	0.322625	1	1.69163e-12	-0.214208	0.0301306	9.999e-05	1.8919e-08	4.49999e-09	0.000282456
ENSG00000106591.3	8034	1.05902	849.865	1507.99	6.10798e-11	7-42930746-G-A	-1478	525	587	0.160734	1	1.80725e-12	-0.0861284	0.0121309	9.999e-05	1.87937e-08	4.47059e-09	0.000524169
ENSG00000128534.7	6275	1.01684	518.042	1526.76	4.89425e-11	7-118190512-C-T	6480	1293	1734	0.475027	1	1.91544e-12	-0.0653446	0.0092143	9.999e-05	1.87511e-08	4.46086e-09	0.00080118
ENSG00000214193.10	5473	1.03042	738.886	1546.28	4.32528e-11	1-36420656-A-T	114269	57	58	0.0158817	1	2.29194e-12	-0.517112	0.0731825	9.999e-05	1.8658e-08	4.43911e-09	0.000574962
ENSG00000279144.1	5702	1.02657	529.855	1485.39	5.64132e-11	3-52835247-C-A	-13306	1287	1672	0.458059	1	1.11964e-12	0.210754	0.0294032	9.999e-05	1.86485e-08	4.43726e-09	0.000796477
ENSG00000135636.13	8260	1.05047	1187.2	1537.88	3.76702e-11	2-71477254-C-T	23532	102	110	0.0301205	1	1.70796e-12	0.103171	0.0145148	9.999e-05	1.86203e-08	4.43096e-09	0.000370053
ENSG00000116898.11	5891	1.03195	758.008	1523.54	4.30461e-11	1-36464387-T-C	-50	366	398	0.109041	1	1.56719e-12	0.126948	0.0178294	9.999e-05	1.8553e-08	4.41536e-09	0.000561911
ENSG00000171703.16	5410	1.03009	807.243	1538.2	3.87984e-11	20-64062966-G-T	13130	712	823	0.225727	1	1.77552e-12	-0.0878624	0.0123707	9.999e-05	1.83798e-08	4.37452e-09	0.000525997
ENSG00000120949.14	7509	1.04467	1075.45	1540.05	3.69682e-11	1-12160312-A-G	96935	1291	1712	0.469024	1	1.7329e-12	-0.0793279	0.0111637	9.999e-05	1.82135e-08	4.33536e-09	0.000404598
ENSG00000140986.7	8267	1.03778	1289.91	1549.2	2.73309e-11	16-1954717-T-C	-2889	648	745	0.204334	1	1.43207e-12	-0.237863	0.0333471	9.999e-05	1.81343e-08	4.31689e-09	0.000333498
ENSG00000105327.17	8030	1.05211	1278.26	1544.38	3.49552e-11	19-47158236-G-A	-74530	643	750	0.205479	1	1.74648e-12	0.0873829	0.0122992	9.999e-05	1.80786e-08	4.30403e-09	0.000344625
ENSG00000125746.16	8291	1.03314	1370.69	1557.08	2.36393e-11	19-45627922-G-A	-17707	1085	1323	0.362438	1	1.38484e-12	-0.0988277	0.0138459	9.999e-05	1.80359e-08	4.29426e-09	0.00031141
ENSG00000143226.13	7901	1.02795	1015.19	1546.22	2.91762e-11	1-161526344-C-G	20914	390	414	0.113674	1	1.46763e-12	0.0754331	0.0105805	9.999e-05	1.80269e-08	4.29251e-09	0.000416761
ENSG00000028310.17	8693	1.01801	1273.12	1547.2	1.92829e-11	5-929686-T-G	37044	157	162	0.0444323	1	9.34487e-13	0.254248	0.0353458	9.999e-05	1.77673e-08	4.23108e-09	0.000326746
ENSG00000180357.9	6369	1.05258	537.679	1477.9	8.22355e-11	15-64416226-A-G	-44516	93	105	0.0287514	1	1.53327e-12	-0.212138	0.029781	9.999e-05	1.77352e-08	4.22383e-09	0.000819717
ENSG00000101557.14	5369	1.02697	970.608	1568.57	2.92759e-11	18-251565-G-GA	93182	750	868	0.23925	1	2.11976e-12	-0.0698954	0.00987612	9.999e-05	1.7577e-08	4.18653e-09	0.000435179
ENSG00000213385.3	6100	1.06067	527.805	1462.35	9.43158e-11	7-102713561-C-A	-41839	567	656	0.182425	1	1.37706e-12	0.282468	0.0395698	9.999e-05	1.74721e-08	4.16193e-09	0.000846128
ENSG00000085514.15	5690	1.02901	597.29	1520.58	4.80209e-11	7-100373690-T-C	245	926	1138	0.311781	1	1.691e-12	-0.0392336	0.00551857	9.999e-05	1.71144e-08	4.0771e-09	0.000709519
ENSG00000104825.16	8001	1.05303	949.701	1522.06	4.52071e-11	19-38907776-A-G	7824	1205	1539	0.421515	1	1.61722e-12	0.0565313	0.00794459	9.999e-05	1.706e-08	4.06451e-09	0.00046452
ENSG00000101447.14	6652	1.02023	802.29	1529.97	3.03107e-11	20-38924300-C-T	-2012	660	746	0.205058	1	1.16887e-12	-0.226781	0.0316661	9.999e-05	1.69093e-08	4.02898e-09	0.000520428
ENSG00000271631.1	7935	1.03933	1133.03	1570.76	2.96112e-11	9-112742484-A-G	-142674	1094	1378	0.377467	1	2.22366e-12	-0.173965	0.0246047	9.999e-05	1.6761e-08	3.99402e-09	0.000380648
ENSG00000136731.12	7956	1.0724	777.649	1491.08	7.42363e-11	2-128092605-C-CT	1405	1255	1617	0.442833	1	1.70403e-12	-0.0754005	0.0106074	9.999e-05	1.67246e-08	3.98571e-09	0.00058531
ENSG00000135414.9	7023	1.03669	720.271	1531.24	4.39225e-11	12-56052982-C-T	309702	869	1020	0.279331	1	1.82288e-12	-0.112941	0.0159101	9.999e-05	1.6525e-08	3.9385e-09	0.000596068
ENSG00000119335.16	6830	1.04919	1133.44	1548.06	3.43971e-11	9-128727341-C-T	43917	687	789	0.216639	1	1.82163e-12	0.061271	0.00863118	9.999e-05	1.64861e-08	3.92959e-09	0.000386784
ENSG00000144224.16	6111	1.06001	454.137	1476.81	1.02658e-10	2-135767177-A-G	25558	209	219	0.0600658	1	1.95577e-12	-0.0723431	0.0102054	9.999e-05	1.64854e-08	3.92959e-09	0.000982258
ENSG00000153107.11	5876	1.04258	799.594	1542.09	4.29287e-11	2-111879184-T-C	-5506	1148	1474	0.40373	1	2.1226e-12	0.073261	0.010352	9.999e-05	1.62071e-08	3.86381e-09	0.000542264
ENSG00000260898.5	5220	1.03822	436.406	1481.46	7.29864e-11	15-72756215-G-A	-26620	104	106	0.0290411	1	1.41631e-12	0.648457	0.0908903	9.999e-05	1.61947e-08	3.8612e-09	0.000986115
ENSG00000255517.6	4704	1.06009	409.909	1462.78	1.11372e-10	11-66507474-A-T	29378	59	63	0.0172887	1	1.6916e-12	0.775788	0.109123	9.999e-05	1.61005e-08	3.83909e-09	0.00108831
ENSG00000211844.1	9081	1.0307	1654.47	1595.37	1.68039e-11	14-22505082-C-T	11157	86	88	0.0241625	1	1.76128e-12	-0.633491	0.089179	9.999e-05	1.60813e-08	3.83486e-09	0.000256944
ENSG00000067064.10	8556	1.04549	1145.7	1533.71	3.11857e-11	10-1043676-T-C	-5494	380	405	0.110898	1	1.28564e-12	-0.102629	0.0143574	9.999e-05	1.60562e-08	3.82923e-09	0.000380315
ENSG00000260859.1	12882	1.04432	2790	1570.86	1.24985e-11	16-84829060-C-G	797	429	461	0.126371	1	8.53209e-13	0.280894	0.038981	9.999e-05	1.59777e-08	3.81086e-09	0.000155892
ENSG00000186010.18	7677	1.05002	762.141	1510.8	5.01541e-11	19-19378319-T-TTTTG	-137417	569	629	0.172518	1	1.50855e-12	0.0582317	0.00817222	9.999e-05	1.59138e-08	3.79597e-09	0.000575947
ENSG00000161847.13	7717	1.04737	981.078	1541.28	3.70662e-11	19-10337984-C-A	4549	691	775	0.212795	1	1.77361e-12	-0.0589386	0.00829818	9.999e-05	1.58234e-08	3.77475e-09	0.000445497
ENSG00000228705.1	9659	1.04632	1681.07	1562.59	2.10508e-11	20-62775532-A-G	120	783	980	0.268493	1	1.3314e-12	-0.264617	0.0370444	9.999e-05	1.56649e-08	3.73729e-09	0.000259569
ENSG00000197122.11	5658	1.04238	811.153	1540.19	4.06532e-11	20-37336738-T-C	-7947	235	273	0.0748355	1	1.93447e-12	-0.161744	0.0228122	9.999e-05	1.55999e-08	3.72211e-09	0.000534357
ENSG00000042317.16	8281	1.04347	916.006	1540.42	3.66308e-11	14-88385687-A-G	763	63	65	0.0177985	1	1.72546e-12	-0.74259	0.104494	9.999e-05	1.55811e-08	3.71797e-09	0.000474067
ENSG00000140691.16	3921	1.05479	424.217	1486.21	9.52528e-11	16-31484552-G-A	24815	747	856	0.234907	1	2.10107e-12	0.0957487	0.0135267	9.999e-05	1.55226e-08	3.70436e-09	0.00104258
ENSG00000260461.1	6167	1.02266	629.586	1501.69	3.69025e-11	10-103879483-A-G	-278	1263	1626	0.445236	1	9.04673e-13	0.16406	0.0227934	9.999e-05	1.54493e-08	3.68722e-09	0.000665901
ENSG00000256464.1	8018	1.01907	1154.28	1571.48	1.88195e-11	11-18491121-A-G	292	189	192	0.0526027	1	1.35882e-12	0.477429	0.0668633	9.999e-05	1.53902e-08	3.67343e-09	0.000361037
ENSG00000242999.3	6549	1.03122	651.514	1495.36	4.10709e-11	11-74948744-G-C	102834	804	950	0.260143	1	9.18182e-13	0.242686	0.0337269	9.999e-05	1.53173e-08	3.65637e-09	0.000652922
ENSG00000115738.9	7223	1.04343	1411.85	1590.64	2.3336e-11	2-8645073-A-C	-33781	1059	1283	0.351425	1	2.34308e-12	-0.109283	0.0154728	9.999e-05	1.52975e-08	3.65198e-09	0.000307581
ENSG00000173531.15	3554	1.03062	214.727	1467.47	1.22617e-10	3-49578410-G-GT	-111088	535	594	0.163546	1	2.0568e-12	0.194099	0.0274092	9.999e-05	1.52271e-08	3.63551e-09	0.00197766
ENSG00000158234.12	5986	1.03471	614.875	1523.52	4.56455e-11	3-138607557-A-ACAC	-1052	1140	1430	0.391818	1	1.6757e-12	-0.158914	0.0223487	9.999e-05	1.512e-08	3.61029e-09	0.000695888
ENSG00000132549.18	4717	1.02931	500.617	1524.68	5.07586e-11	8-99346538-T-A	333272	811	960	0.263014	1	1.92925e-12	-0.0592667	0.00835846	9.999e-05	1.50281e-08	3.58865e-09	0.0008469
ENSG00000182149.20	6121	1.043	367.331	1440.61	8.74842e-11	16-71924149-A-G	38916	794	917	0.251097	1	8.54348e-13	-0.054844	0.00761115	9.999e-05	1.50196e-08	3.58697e-09	0.00118079
ENSG00000278619.4	5570	1.01659	968.452	1576.87	2.09345e-11	17-36609083-G-A	7511	172	178	0.0487671	1	1.66902e-12	-0.241024	0.0338934	9.999e-05	1.50052e-08	3.58385e-09	0.000428465
ENSG00000232757.1	18428	1.0591	426.107	1396.97	9.83126e-11	6-30067564-G-T	35851	275	297	0.0814145	1	4.37867e-13	0.415232	0.0568891	9.999e-05	1.49556e-08	3.57233e-09	0.00104528
ENSG00000268201.1	4999	1.03221	520.803	1499.92	5.0968e-11	19-58271661-T-A	5026	1297	1712	0.46899	1	1.27752e-12	0.208924	0.0292239	9.999e-05	1.49238e-08	3.56507e-09	0.000818089
ENSG00000181061.13	7019	1.03724	721.8	1517.04	4.00619e-11	3-42757543-G-A	-46988	83	87	0.0238487	1	1.29366e-12	-0.206465	0.0288871	9.999e-05	1.49056e-08	3.56106e-09	0.000595363
ENSG00000248290.1	29832	1.06321	632.519	1380.48	6.9897e-11	6-31360084-C-T	-652388	314	335	0.0917306	1	2.06843e-13	0.359364	0.0485477	9.999e-05	1.47415e-08	3.52217e-09	0.00070901
ENSG00000171425.9	9735	1.01903	2176.1	1596.28	9.5043e-12	19-55649840-C-T	6293	352	379	0.103836	1	9.57458e-13	-0.113483	0.0157841	9.999e-05	1.46487e-08	3.50031e-09	0.000191511
ENSG00000213714.1	9381	1.05314	1371.85	1522.3	2.68026e-11	20-56476502-C-CTT	-56744	1138	1415	0.387721	1	8.91437e-13	0.163668	0.0227324	9.999e-05	1.44646e-08	3.45665e-09	0.000321657
ENSG00000255987.1	6002	1.05601	862.065	1532.34	4.46728e-11	17-35515225-G-C	39	352	366	0.100439	1	1.89261e-12	0.239386	0.0337479	9.999e-05	1.44401e-08	3.45111e-09	0.000514231
ENSG00000272416.1	8873	1.03293	876.41	1526.13	2.96708e-11	5-53880341-C-T	-710	241	269	0.0736986	1	1.06906e-12	-0.47178	0.0657605	9.999e-05	1.44224e-08	3.44719e-09	0.000486825
ENSG00000156738.17	6720	1.05523	672.433	1494.48	5.61791e-11	11-60458976-T-TCA	3224	60	62	0.0170517	1	1.30354e-12	-0.221556	0.0310032	9.999e-05	1.43446e-08	3.42891e-09	0.000658356
ENSG00000273415.1	7741	0.991821	1327.88	1609.86	9.21757e-12	11-128090337-G-A	-90090	1126	1407	0.385417	1	1.15282e-12	-0.194156	0.0271031	9.999e-05	1.42553e-08	3.40789e-09	0.000299215
ENSG00000055130.15	9272	1.0367	1232.89	1550.09	2.22229e-11	7-148701179-TAACTTA-T	2514	915	1091	0.298958	1	1.1509e-12	-0.0861183	0.0120213	9.999e-05	1.42334e-08	3.40296e-09	0.000348284
ENSG00000112242.14	8414	1.04052	1172.47	1529.64	2.4737e-11	6-20430964-G-T	29058	47	48	0.0131435	1	9.21574e-13	0.203841	0.0283305	9.999e-05	1.41052e-08	3.37262e-09	0.000368576
ENSG00000211817.2	9119	1.02851	1553.09	1588.6	1.51613e-11	14-22386742-T-C	105637	932	1093	0.299505	1	1.41178e-12	-0.163841	0.0229631	9.999e-05	1.40968e-08	3.37092e-09	0.0002727
ENSG00000143612.19	5481	1.02939	859.919	1569.3	2.74749e-11	1-154202093-C-T	-18544	1199	1556	0.42618	1	1.9983e-12	-0.0732415	0.0103366	9.999e-05	1.39238e-08	3.32986e-09	0.000493195
ENSG00000105726.16	8315	1.04	808.182	1523.39	3.50637e-11	19-19649116-C-A	-14577	543	599	0.16429	1	1.23582e-12	0.0643865	0.00900035	9.999e-05	1.38957e-08	3.32346e-09	0.000534204
ENSG00000100290.2	8561	1.0627	1130.74	1514.63	3.66443e-11	22-43110747-C-A	-1	865	1012	0.277168	1	1.12062e-12	-0.165676	0.0231146	9.999e-05	1.38816e-08	3.32038e-09	0.000396356
ENSG00000147649.9	6599	1.02847	990.466	1557.2	2.32925e-11	8-97598464-C-T	-45715	412	444	0.121777	1	1.36479e-12	-0.0673785	0.0094371	9.999e-05	1.38142e-08	3.30456e-09	0.000427537
ENSG00000138380.17	5208	1.03565	429.159	1485.94	6.03966e-11	2-203048882-CTT-C	136655	381	397	0.110462	1	1.22486e-12	-0.0990389	0.0138418	9.999e-05	1.36922e-08	3.27568e-09	0.000998446
ENSG00000167257.10	8927	1.05519	1462.56	1564.82	2.46565e-11	11-117293049-C-A	60424	848	1000	0.273999	1	1.64736e-12	0.149191	0.0209741	9.999e-05	1.36687e-08	3.27037e-09	0.000302727
ENSG00000136689.18	6871	1.06199	624.509	1470.32	6.43296e-11	2-113113086-G-A	5872	492	530	0.145285	1	1.00457e-12	0.079987	0.0111356	9.999e-05	1.36005e-08	3.25436e-09	0.000716691
ENSG00000108055.9	7648	1.05564	777.384	1500.65	4.60227e-11	10-110597143-CAAA-C	29452	432	468	0.129068	1	1.14881e-12	-0.0800373	0.011172	9.999e-05	1.34481e-08	3.21817e-09	0.00056988
ENSG00000275004.3	9603	1.04247	1239.25	1544.36	2.3065e-11	22-22491450-C-CT	-17704	646	737	0.205751	1	1.09093e-12	0.190345	0.0265424	9.999e-05	1.34176e-08	3.21119e-09	0.000349855
ENSG00000212643.2	9659	1.02827	707.822	1487.78	3.14235e-11	5-112864331-T-A	-27091	1313	1792	0.490959	1	5.87469e-13	-0.185354	0.0255375	9.999e-05	1.33518e-08	3.19573e-09	0.000598006
ENSG00000162496.8	6466	1.0593	1067.84	1549.36	3.51448e-11	1-12615732-T-A	-1999	1074	1310	0.358904	1	1.9063e-12	0.0956967	0.013493	9.999e-05	1.32629e-08	3.17473e-09	0.000417391
ENSG00000132640.14	8887	1.03862	1109.52	1542.94	2.36676e-11	20-11930152-T-G	39429	1086	1354	0.37095	1	1.09683e-12	-0.132433	0.0184688	9.999e-05	1.31595e-08	3.15028e-09	0.000388249
ENSG00000211660.3	10171	1.03133	1496.37	1570.63	1.54216e-11	22-22696265-C-G	-1524	138	146	0.0401319	1	1.07378e-12	-0.226458	0.0315682	9.999e-05	1.31234e-08	3.14192e-09	0.000284386
ENSG00000125454.11	7841	1.02902	1155.8	1543.56	1.888e-11	17-75313274-A-G	23764	735	824	0.22563	1	8.58141e-13	-0.149563	0.0207579	9.999e-05	1.29165e-08	3.09268e-09	0.000366734
ENSG00000186481.16	8247	1.04161	1106.46	1554.58	2.43377e-11	18-14220162-T-C	41065	116	127	0.0347945	1	1.37329e-12	0.46785	0.0655355	9.999e-05	1.28038e-08	3.06597e-09	0.000391274
ENSG00000154359.12	10319	1.05008	1148.02	1501.22	2.70311e-11	8-12765527-G-C	9454	320	341	0.0934247	1	6.24717e-13	-0.131735	0.0181715	9.999e-05	1.27719e-08	3.05862e-09	0.000382435
ENSG00000142528.15	8593	1.03532	1597.11	1575.54	1.49916e-11	19-49965325-T-C	-60622	602	677	0.185683	1	1.12782e-12	0.206421	0.0288028	9.999e-05	1.26867e-08	3.0385e-09	0.000268251
ENSG00000204427.11	27605	1.06142	507.961	1344.65	7.32939e-11	6-31844950-ACTT-A	141506	278	291	0.079726	1	1.05818e-13	0.10146	0.0135397	9.999e-05	1.26723e-08	3.03532e-09	0.000880226
ENSG00000136867.10	7772	1.03071	1068.88	1564.03	2.05998e-11	9-113191182-C-CT	40240	448	485	0.136083	1	1.33049e-12	-0.126661	0.0177314	9.999e-05	1.26441e-08	3.02885e-09	0.000397686
ENSG00000213199.7	8733	0.997008	1807.28	1622.61	6.59214e-12	7-151035376-G-A	-12916	753	871	0.239023	1	9.83578e-13	0.136534	0.0190001	9.999e-05	1.25981e-08	3.01811e-09	0.000221892
ENSG00000054267.21	8001	1.0332	1291.63	1570.24	1.77184e-11	1-235298891-AGGCATTTCATTCATTAAAAACTGCAGTCTCAGCCCAGCACAGT-A	-29328	425	451	0.123697	1	1.24523e-12	0.0476912	0.00666758	9.999e-05	1.25804e-08	3.01415e-09	0.000330497
ENSG00000279066.1	7326	1.02705	850.829	1524.6	2.40287e-11	17-82426037-GT-G	539	1263	1690	0.462993	1	8.18054e-13	-0.210942	0.0292495	9.999e-05	1.25177e-08	2.99941e-09	0.000496489
ENSG00000227811.2	7846	1.03949	1024.21	1546.41	2.47754e-11	1-111740281-C-T	440	688	772	0.211391	1	1.22387e-12	0.248743	0.0347641	9.999e-05	1.25028e-08	2.99611e-09	0.000421195
ENSG00000124507.10	8536	1.07775	757.216	1474.69	6.30358e-11	6-34486367-T-C	20306	117	122	0.0334064	1	1.05889e-12	0.408814	0.0569731	9.999e-05	1.24312e-08	2.97922e-09	0.000606239
ENSG00000139154.14	9052	1.04274	934.43	1508.05	2.82837e-11	12-19491507-C-A	87462	660	763	0.209615	1	7.41948e-13	0.0741051	0.0102561	9.999e-05	1.23066e-08	2.94964e-09	0.000464155
ENSG00000248243.1	7147	1.03808	611.915	1491.05	3.98075e-11	3-130095685-G-A	1381	1169	1511	0.413784	1	8.21123e-13	0.220753	0.0306121	9.999e-05	1.22906e-08	2.94607e-09	0.000703216
ENSG00000259869.1	8029	1.05536	444.299	1454.8	7.30257e-11	10-42758970-C-T	6825	290	306	0.0838816	1	8.87063e-13	-0.318697	0.0442606	9.999e-05	1.21904e-08	2.92232e-09	0.000996415
ENSG00000223899.1	8248	1.03867	942.478	1529.86	2.57851e-11	3-33046350-C-G	12487	546	612	0.167671	1	9.69924e-13	0.278824	0.0387906	9.999e-05	1.213e-08	2.90812e-09	0.000457087
ENSG00000214439.3	7161	1.04712	664.427	1497.02	4.21788e-11	7-77097021-T-A	-25095	1077	1352	0.370401	1	9.74793e-13	-0.169595	0.0235968	9.999e-05	1.20983e-08	2.9008e-09	0.000657464
ENSG00000180409.3	9219	1.03986	963.014	1531.94	2.54457e-11	1-158759805-C-CTA	-49530	70	73	0.0200549	1	9.89662e-13	0.668493	0.093039	9.999e-05	1.19769e-08	2.87194e-09	0.00044823
ENSG00000138623.9	5457	1.06431	668.727	1516.51	5.44442e-11	15-74426358-A-G	-8109	1337	1802	0.493692	1	1.82525e-12	-0.109434	0.0154164	9.999e-05	1.17613e-08	2.82051e-09	0.000671831
ENSG00000219891.2	7761	1.05798	277.696	1408.89	1.17496e-10	6-28104279-TA-T	13125	773	870	0.243561	1	6.84474e-13	0.270628	0.0373962	9.999e-05	1.1707e-08	2.80776e-09	0.0016005
ENSG00000156787.16	6775	1.03045	1122.19	1560.64	1.80911e-11	8-123123602-C-T	81634	499	537	0.147204	1	1.08814e-12	0.144392	0.0201335	9.999e-05	1.16838e-08	2.80244e-09	0.000378631
ENSG00000145050.15	4286	1.04601	271.055	1468.97	9.71403e-11	3-51374366-T-C	-10681	307	350	0.0958904	1	1.60045e-12	0.195087	0.0274107	9.999e-05	1.15622e-08	2.77352e-09	0.00160781
ENSG00000043093.13	7085	1.02704	937.707	1551.24	2.00683e-11	3-182974763-T-TA	-11190	1035	1331	0.364641	1	1.0459e-12	-0.059504	0.00829057	9.999e-05	1.14982e-08	2.75844e-09	0.000450494
ENSG00000232065.1	8475	1.03815	1403.77	1564.32	1.62805e-11	3-196632439-G-A	-148	1129	1387	0.379802	1	1.0279e-12	-0.223214	0.0310894	9.999e-05	1.14889e-08	2.75645e-09	0.000306639
ENSG00000173567.14	5582	1.07164	635.696	1482.78	6.31865e-11	2-26302570-T-TAA	-44018	543	590	0.162893	1	1.22281e-12	0.237926	0.0332519	9.999e-05	1.14854e-08	2.75587e-09	0.000715098
ENSG00000242970.2	7532	1.04765	859.909	1523.66	3.11815e-11	8-58565864-T-G	-22900	983	1174	0.321546	1	1.08519e-12	-0.225937	0.0315022	9.999e-05	1.14419e-08	2.74569e-09	0.000508492
ENSG00000135898.9	8113	1.02843	1149.36	1555.56	1.66665e-11	2-230925635-G-A	-35431	870	1029	0.281918	1	9.12169e-13	-0.201196	0.0279573	9.999e-05	1.14168e-08	2.73991e-09	0.000368422
ENSG00000130589.16	7761	1.06727	1116.16	1503.55	3.32549e-11	20-63612457-C-T	38218	662	791	0.217069	1	8.27878e-13	-0.0646505	0.00896659	9.999e-05	1.13967e-08	2.73536e-09	0.000404501
ENSG00000124444.15	9343	1.05315	909.457	1502.25	3.22252e-11	19-43575535-G-A	-20857	1128	1407	0.385291	1	7.80247e-13	0.174452	0.0241674	9.999e-05	1.13892e-08	2.73379e-09	0.000485161
ENSG00000106344.8	6818	1.06144	662.859	1509.55	5.05504e-11	7-128311360-G-A	-32548	212	219	0.0600329	1	1.49054e-12	0.228047	0.0319964	9.999e-05	1.13274e-08	2.71921e-09	0.000674635
ENSG00000055732.12	7748	1.03187	949.939	1552.54	2.1252e-11	1-85001447-G-A	-47052	858	1015	0.27796	1	1.13999e-12	-0.17137	0.0239171	9.999e-05	1.13205e-08	2.71781e-09	0.000448347
ENSG00000030066.13	6368	1.04045	252.265	1448.16	9.25587e-11	11-47726801-T-C	-121754	420	456	0.125	1	1.0476e-12	0.0781856	0.0108938	9.999e-05	1.12715e-08	2.70631e-09	0.0017116
ENSG00000196531.10	4738	1.03434	590.515	1511.05	3.55353e-11	12-56657509-C-T	-74086	180	189	0.0519231	1	1.01745e-12	-0.125427	0.017466	9.999e-05	1.12651e-08	2.70502e-09	0.000724141
ENSG00000137947.11	6764	1.04452	707.076	1526.51	3.50105e-11	1-88872012-C-A	-19932	1311	1755	0.480811	1	1.30015e-12	0.068486	0.00958301	9.999e-05	1.11326e-08	2.67345e-09	0.000615168
ENSG00000090861.15	5764	1.0451	475.364	1491.97	5.24372e-11	16-70275458-T-A	-14085	617	785	0.216015	1	1.15191e-12	0.0982901	0.0137206	9.999e-05	1.10964e-08	2.66501e-09	0.000915761
ENSG00000108312.14	6079	1.03487	668.212	1499.33	3.10679e-11	17-44250125-G-T	28499	1023	1271	0.348028	1	7.10591e-13	0.0682319	0.00943532	9.999e-05	1.10349e-08	2.65047e-09	0.000640536
ENSG00000251247.10	6121	1.04982	398.983	1471.64	6.71024e-11	19-36874504-A-AG	24143	489	544	0.156502	1	1.08093e-12	0.119949	0.016723	9.999e-05	1.09898e-08	2.63989e-09	0.00109949
ENSG00000253955.1	8734	1.0264	1695.11	1594.09	1.04353e-11	5-173633371-G-A	53728	235	241	0.0660274	1	1.02349e-12	0.453001	0.063089	9.999e-05	1.09168e-08	2.6226e-09	0.000248963
ENSG00000254362.1	9590	1.03454	1068.28	1529.2	1.89778e-11	8-26440693-T-C	202	901	1050	0.287713	1	6.75849e-13	-0.196933	0.0272061	9.999e-05	1.08326e-08	2.60261e-09	0.000400486
ENSG00000214654.7	5892	1.0277	825.78	1551.6	2.17224e-11	9-120793537-C-G	-14	116	117	0.0320724	1	1.15022e-12	-0.450688	0.0629109	9.999e-05	1.08157e-08	2.59878e-09	0.000512107
ENSG00000144655.14	7838	1.0611	796.591	1519.43	4.00133e-11	3-39200266-T-A	53544	511	560	0.153509	1	1.34519e-12	0.0917413	0.0128457	9.999e-05	1.08071e-08	2.59697e-09	0.000561103
ENSG00000128059.8	9165	1.07051	1135.42	1536.38	3.27896e-11	4-56495894-C-A	60279	395	434	0.119035	1	1.42318e-12	0.117561	0.0164794	9.999e-05	1.08004e-08	2.59559e-09	0.000399714
ENSG00000096006.11	7191	1.03828	446.098	1469.25	4.83413e-11	6-49635047-A-G	-109390	1299	1690	0.463024	1	7.02072e-13	0.118774	0.0164206	9.999e-05	1.07914e-08	2.59367e-09	0.000964791
ENSG00000100139.13	7402	1.04661	1236.38	1564.72	2.00572e-11	22-37864540-CT-C	-41117	1047	1229	0.336667	1	1.30604e-12	0.0985736	0.0137943	9.999e-05	1.07424e-08	2.58213e-09	0.00035308
ENSG00000272240.1	6098	1.06792	610.542	1453.31	5.79179e-11	8-244943-C-T	10056	737	837	0.229441	1	6.53958e-13	0.184593	0.0254852	9.999e-05	1.06993e-08	2.57201e-09	0.000740116
ENSG00000169398.19	7767	1.05875	1222.37	1537.72	2.46087e-11	8-140959724-A-G	-42492	74	77	0.0211075	1	1.05033e-12	-0.471499	0.0656984	9.999e-05	1.05965e-08	2.54754e-09	0.000364305
ENSG00000138134.11	7417	1.04442	893.058	1538.81	2.5794e-11	10-88842651-A-C	-37083	1058	1307	0.358004	1	1.12835e-12	-0.094013	0.0131182	9.999e-05	1.03447e-08	2.48722e-09	0.000487011
ENSG00000104447.12	6302	1.03109	676.892	1515.18	2.67103e-11	8-115416971-A-G	-392702	1202	1587	0.434759	1	7.85758e-13	0.0872735	0.012092	9.999e-05	1.02472e-08	2.46401e-09	0.000628317
ENSG00000182165.17	6036	1.03823	545.481	1517.92	3.75687e-11	7-87340243-C-T	-5272	853	1013	0.277564	1	1.21947e-12	-0.181261	0.0253311	9.999e-05	1.02441e-08	2.46351e-09	0.000789022
ENSG00000234694.1	6463	1.02351	683.627	1533.24	2.30849e-11	1-43355400-T-C	-3258	1017	1227	0.336134	1	9.05529e-13	-0.241637	0.0335721	9.999e-05	1.02409e-08	2.46296e-09	0.00061417
ENSG00000114388.12	4361	1.04888	203.208	1435.32	1.21099e-10	3-50246005-T-C	-104689	215	271	0.0742466	1	1.15221e-12	-0.175349	0.0244776	9.999e-05	1.02299e-08	2.46054e-09	0.00215418
ENSG00000263482.3	4340	1.04339	496.389	1521.28	4.50895e-11	10-46284271-T-C	10714	692	791	0.218388	1	1.59165e-12	0.164687	0.0231368	9.999e-05	1.02278e-08	2.46026e-09	0.000874498
ENSG00000250848.1	5695	1.06522	686.321	1497.4	4.71812e-11	5-244434-T-C	-45887	655	768	0.218928	1	1.11815e-12	-0.270383	0.0377214	9.999e-05	1.02159e-08	2.45763e-09	0.000655576
ENSG00000088836.12	8877	1.02142	1609.85	1598.55	9.40364e-12	20-3223304-T-A	-15886	1206	1546	0.42352	1	9.81857e-13	-0.206923	0.0287945	9.999e-05	1.02001e-08	2.45407e-09	0.000259925
ENSG00000118939.17	8059	1.02967	857.022	1513.6	2.04008e-11	13-75609461-C-G	59981	1007	1231	0.337082	1	5.60289e-13	0.11842	0.0163008	9.999e-05	1.016e-08	2.44464e-09	0.000495101
ENSG00000185585.19	6440	1.05476	682.942	1522.84	3.94786e-11	9-124803479-G-A	26321	911	1088	0.298082	1	1.40262e-12	0.212487	0.0297773	9.999e-05	1.01338e-08	2.43855e-09	0.000647731
ENSG00000230319.1	8488	1.03426	1234.98	1561.17	1.52382e-11	22-43074913-G-C	36328	1040	1287	0.352585	1	9.0597e-13	-0.238404	0.0331232	9.999e-05	1.00806e-08	2.42597e-09	0.000346274
ENSG00000264278.1	11123	1.06254	1809.96	1549.81	1.66372e-11	18-76955056-T-G	132761	93	100	0.0274123	1	8.26579e-13	0.550197	0.0763064	9.999e-05	9.91653e-09	2.38672e-09	0.000247572
ENSG00000118276.11	7249	1.02811	1041.51	1574.9	1.5915e-11	18-31637512-G-GA	-47211	1329	1758	0.481573	1	1.19268e-12	0.118846	0.0166015	9.999e-05	9.89631e-09	2.38207e-09	0.000406344
ENSG00000214212.8	7631	1.03436	1088.34	1537.45	1.6987e-11	19-10760190-T-C	-76385	1292	1719	0.470863	1	6.86162e-13	-0.0397901	0.00549858	9.999e-05	9.87817e-09	2.37793e-09	0.000392991
ENSG00000267023.5	7508	1.05413	1086.6	1527.59	2.38017e-11	17-68075068-G-A	-77400	214	220	0.0611451	1	8.51669e-13	-0.373152	0.0517822	9.999e-05	9.80929e-09	2.36156e-09	0.00040674
ENSG00000094975.13	6652	1.0362	747.114	1537.65	2.49885e-11	1-172585727-T-A	53378	758	880	0.241625	1	1.06757e-12	0.0548103	0.00763968	9.999e-05	9.64989e-09	2.3234e-09	0.000574192
ENSG00000110092.3	8281	1.02966	1188.38	1537.39	1.39306e-11	11-69566130-A-G	-74957	1030	1251	0.342582	1	5.47177e-13	-0.20883	0.0287329	9.999e-05	9.60658e-09	2.31319e-09	0.00035707
ENSG00000172831.11	5204	1.01749	527.737	1522.49	2.50222e-11	16-66905835-C-T	-28609	427	492	0.134868	1	8.26579e-13	-0.147763	0.0204931	9.999e-05	9.54262e-09	2.298e-09	0.000787354
ENSG00000254288.1	7589	1.03645	968.265	1549.6	1.90781e-11	8-73991901-T-C	-60439	548	608	0.16685	1	9.61117e-13	0.189018	0.026292	9.999e-05	9.50109e-09	2.28822e-09	0.000443264
ENSG00000214176.9	6296	1.03097	1052.11	1571.22	1.59325e-11	17-64811503-G-C	-25651	565	623	0.170872	1	1.12421e-12	0.0613925	0.00856583	9.999e-05	9.4997e-09	2.28809e-09	0.000404201
ENSG00000258297.1	5099	1.05148	398.372	1450.58	5.99076e-11	11-66405779-G-A	-260904	71	77	0.0211306	1	6.48135e-13	-0.319437	0.0440943	9.999e-05	9.45374e-09	2.27723e-09	0.00110418
ENSG00000258316.1	7825	1.03793	793.706	1503	2.3674e-11	12-62235039-T-C	-476	844	986	0.270011	1	5.52543e-13	0.221461	0.0304764	9.999e-05	9.41239e-09	2.26748e-09	0.000542067
ENSG00000075618.17	10120	1.01972	1376.64	1529.83	9.7789e-12	7-5670796-C-T	77973	253	261	0.0714677	1	3.20467e-13	-0.22231	0.0302787	9.999e-05	9.33778e-09	2.24972e-09	0.000303067
ENSG00000196549.10	7223	1.05459	636.205	1507.92	3.89611e-11	3-154933864-T-TA	-90260	665	741	0.203571	1	1.07252e-12	0.0778367	0.0108502	9.999e-05	9.30338e-09	2.24164e-09	0.000695094
ENSG00000224470.7	6022	1.0424	336.518	1426.33	5.9032e-11	16-71901562-G-C	55571	75	79	0.0216438	1	4.0682e-13	-0.213473	0.0292062	9.999e-05	9.19427e-09	2.21555e-09	0.00128755
ENSG00000164050.12	3330	1.02549	285.109	1525.51	5.10302e-11	3-48458323-G-GT	28272	1228	1566	0.428889	1	1.96808e-12	-0.183059	0.0258274	9.999e-05	9.085e-09	2.18943e-09	0.00147694
ENSG00000270028.1	8107	1.01733	1152.61	1552.54	1.08406e-11	12-123919222-C-T	-6861	1048	1269	0.347611	1	5.34414e-13	0.238243	0.0327649	9.999e-05	9.04738e-09	2.18056e-09	0.000360482
ENSG00000260918.1	6546	1.04031	620.934	1527.12	3.01355e-11	4-47411505-G-A	-20455	1125	1473	0.40335	1	1.10663e-12	-0.226442	0.0315847	9.999e-05	8.97446e-09	2.16319e-09	0.000695591
ENSG00000040933.15	5261	1.03719	423.395	1517.24	4.18036e-11	2-98519664-A-G	74810	204	211	0.0577766	1	1.36314e-12	0.136831	0.0191643	9.999e-05	8.96772e-09	2.16177e-09	0.00101464
ENSG00000272763.1	6516	1.05551	769.359	1518.61	3.12923e-11	17-48647550-G-C	527	744	912	0.25	1	9.99929e-13	-0.211668	0.0294654	9.999e-05	8.87276e-09	2.13907e-09	0.000575702
ENSG00000121390.18	10545	1.03981	1005.36	1508.67	1.82193e-11	13-19774819-C-T	-8200	1176	1465	0.401228	1	4.50802e-13	-0.154053	0.0211178	9.999e-05	8.85757e-09	2.13561e-09	0.000429317
ENSG00000244675.2	10112	1.04261	1717.47	1561.84	1.1083e-11	3-194486323-A-T	-15180	417	481	0.132143	1	6.41602e-13	0.322026	0.0444431	9.999e-05	8.76028e-09	2.11235e-09	0.000252511
ENSG00000272265.1	9338	1.0203	1330.54	1580.2	9.49414e-12	5-116079739-T-C	1169	352	378	0.103732	1	7.34383e-13	0.357667	0.0494908	9.999e-05	8.65611e-09	2.08743e-09	0.000313882
ENSG00000173611.17	6450	1.04195	594.838	1494.42	3.11559e-11	9-125026395-AG-A	-117101	1161	1442	0.39497	1	6.54103e-13	-0.0560249	0.00773492	9.999e-05	8.62304e-09	2.07964e-09	0.00072808
ENSG00000183814.15	7689	1.05456	764.651	1516.67	2.9945e-11	1-226199550-GATAGATAA-G	-110319	562	614	0.172569	1	9.19491e-13	0.139159	0.0193399	9.999e-05	8.5612e-09	2.06492e-09	0.000578344
ENSG00000245468.3	11060	1.05407	2645.22	1599.75	8.5221e-12	4-7085203-G-T	-18182	668	766	0.209978	1	8.99049e-13	-0.275755	0.0383069	9.999e-05	8.49585e-09	2.04935e-09	0.000167086
ENSG00000133639.4	7236	1.01026	969.918	1561.95	1.06223e-11	12-92139088-TA-T	-6484	569	624	0.171053	1	6.1292e-13	0.0934979	0.0128924	9.999e-05	8.4945e-09	2.04922e-09	0.000423151
ENSG00000182749.5	5976	1.02979	814.403	1544.16	1.80571e-11	1-25859106-G-A	-12147	182	211	0.0578399	1	8.24243e-13	0.319531	0.044313	9.999e-05	8.48273e-09	2.04657e-09	0.00052111
ENSG00000132635.16	8804	1.04091	1347.34	1543.35	1.3254e-11	20-2956661-AAAATAAAT-A	115471	1195	1533	0.420011	1	5.72987e-13	-0.0604058	0.00831854	9.999e-05	8.45453e-09	2.03995e-09	0.000320959
ENSG00000067334.13	6774	1.03788	796.448	1551.16	2.06027e-11	1-93764720-C-T	-115198	261	273	0.0747945	1	1.07581e-12	-0.120412	0.016786	9.999e-05	8.18597e-09	1.97534e-09	0.00054015
ENSG00000181788.3	7425	1.04824	989.623	1533.82	1.96782e-11	3-150747669-G-A	-15808	371	416	0.114098	1	7.62372e-13	0.147372	0.0204068	9.999e-05	8.09749e-09	1.95417e-09	0.000442285
ENSG00000227295.2	9441	1.04844	1147.45	1563.17	1.69083e-11	1-158180329-C-T	2574	1147	1418	0.388523	1	1.05206e-12	0.229452	0.0319727	9.999e-05	8.03562e-09	1.93942e-09	0.000381594
ENSG00000066056.13	6468	1.0262	629.262	1507.32	2.07645e-11	1-43300866-G-C	-127	68	69	0.0189145	1	5.12113e-13	0.808306	0.111074	9.999e-05	8.03014e-09	1.93827e-09	0.000670273
ENSG00000151657.11	10609	1.02826	1601.47	1548.99	8.43222e-12	10-7758918-T-C	-29063	682	757	0.207511	1	3.78822e-13	0.116219	0.015879	9.999e-05	7.99469e-09	1.9299e-09	0.00026435
ENSG00000138363.14	8388	1.03742	1032.19	1520.95	1.53077e-11	2-215346150-T-TTTTA	34333	876	1036	0.283828	1	4.57844e-13	0.0774808	0.0106243	9.999e-05	7.93766e-09	1.91631e-09	0.000416492
ENSG00000164949.7	7253	1.05259	741.113	1500.43	2.75464e-11	8-94199480-C-T	-62870	1162	1498	0.410263	1	6.29815e-13	-0.205004	0.0282826	9.999e-05	7.86223e-09	1.89828e-09	0.000594781
ENSG00000221817.9	5627	1.04381	363.568	1498.36	4.77632e-11	10-73487588-A-C	-7937	92	102	0.0279759	1	1.15311e-12	-0.27645	0.0385912	9.999e-05	7.78764e-09	1.88044e-09	0.00119461
ENSG00000123240.16	10311	1.04132	1778.33	1547.52	9.32531e-12	10-13100251-G-A	802	709	820	0.224781	1	4.13746e-13	-0.113406	0.0155205	9.999e-05	7.76929e-09	1.87619e-09	0.000243347
ENSG00000257103.8	8451	1.02281	1313.79	1560.05	9.04536e-12	19-34241858-G-A	69354	353	384	0.105552	1	4.95821e-13	0.0864015	0.0118656	9.999e-05	7.76167e-09	1.87452e-09	0.000319247
ENSG00000198604.10	8210	1.03369	1011.46	1553.55	1.41847e-11	14-34773622-G-A	-88700	1343	1775	0.486279	1	7.35766e-13	0.0388625	0.00537765	9.999e-05	7.69512e-09	1.85862e-09	0.000422375
ENSG00000116044.15	7776	1.06318	740.799	1500.13	3.23162e-11	2-177315317-G-C	50186	211	247	0.0677455	1	7.54394e-13	0.129228	0.0178907	9.999e-05	7.68296e-09	1.85586e-09	0.000605382
ENSG00000104626.14	10023	1.03334	1003.31	1503.74	1.41868e-11	8-8973790-G-A	-28357	203	214	0.0586301	1	3.08868e-13	-0.243174	0.0330975	9.999e-05	7.68079e-09	1.85551e-09	0.000425559
ENSG00000269564.1	11434	1.01996	3006.22	1623.33	3.70993e-12	19-53788578-C-T	-204	491	526	0.144585	1	5.35612e-13	0.251091	0.0345333	9.999e-05	7.67201e-09	1.85356e-09	0.000138854
ENSG00000211829.9	9096	1.00789	1753.23	1619.82	5.06853e-12	14-22460708-T-G	-3066	362	401	0.111019	1	7.08224e-13	-0.226935	0.0313792	9.999e-05	7.65138e-09	1.84875e-09	0.000233154
ENSG00000254006.5	6188	1.02953	619.427	1514.72	2.11661e-11	8-64817650-G-A	77	1306	1697	0.464816	1	5.96131e-13	0.138785	0.0191267	9.999e-05	7.57377e-09	1.83016e-09	0.000684775
ENSG00000247363.2	8042	1.02581	1219.45	1572.56	1.00444e-11	12-68686836-A-G	-919	293	317	0.0868017	1	6.88265e-13	-0.368889	0.0509796	9.999e-05	7.56892e-09	1.82916e-09	0.000345709
ENSG00000174684.6	4692	1.04257	416.699	1468.06	3.95235e-11	11-66313299-C-T	-34393	706	789	0.216164	1	5.40972e-13	-0.163475	0.0224875	9.999e-05	7.5392e-09	1.82215e-09	0.00104022
ENSG00000166794.4	6506	1.07083	510.073	1456.29	5.24298e-11	15-64542763-A-G	379558	38	39	0.0106849	1	6.1258e-13	-0.354068	0.0488217	9.999e-05	7.53652e-09	1.82167e-09	0.000889965
ENSG00000198003.11	7374	1.05611	822.741	1523.45	2.53121e-11	19-11293828-A-G	-141911	126	139	0.0381031	1	8.51448e-13	-0.533498	0.074033	9.999e-05	7.53168e-09	1.82067e-09	0.000538883
ENSG00000196914.8	7614	1.04535	1231.63	1560.78	1.4015e-11	11-120452505-G-A	115591	1114	1435	0.393092	1	8.19568e-13	-0.0938411	0.0130126	9.999e-05	7.52334e-09	1.81883e-09	0.000353704
ENSG00000124766.6	8325	1.02835	1195.67	1545.74	1.06617e-11	6-22073425-G-A	480657	290	351	0.0961117	1	4.66739e-13	-0.238806	0.0327575	9.999e-05	7.52147e-09	1.81854e-09	0.000354107
ENSG00000020633.18	6694	1.02353	943.961	1546.47	1.23489e-11	1-25017774-C-T	52653	952	1190	0.325849	1	5.5792e-13	0.0586556	0.0080734	9.999e-05	7.5085e-09	1.81557e-09	0.00044484
ENSG00000182584.4	5578	1.0358	532.03	1489.71	2.73401e-11	20-33402797-G-C	-263701	1220	1575	0.431281	1	5.16389e-13	-0.138977	0.0191006	9.999e-05	7.5058e-09	1.81509e-09	0.000805683
ENSG00000197579.7	9027	1.04318	924.125	1537.34	1.79224e-11	9-32573149-C-G	20607	64	67	0.0183461	1	7.2797e-13	-0.197353	0.0273034	9.999e-05	7.49869e-09	1.81354e-09	0.000469675
ENSG00000169403.11	5424	1.06405	514.541	1478.39	4.60002e-11	1-28106793-G-A	-87143	76	80	0.0219539	1	7.788e-13	0.129776	0.0179777	9.999e-05	7.47167e-09	1.80718e-09	0.000872689
ENSG00000188878.19	8289	1.07675	1021.85	1502.37	2.84554e-11	17-75766425-T-C	-174631	40	40	0.0109589	1	6.76662e-13	0.384932	0.0531793	9.999e-05	7.41761e-09	1.79427e-09	0.000448566
ENSG00000166199.12	8051	1.05813	1066.56	1535.92	1.97238e-11	11-43870198-C-T	-10613	1281	1679	0.46	1	7.92224e-13	0.120981	0.0167649	9.999e-05	7.33763e-09	1.77509e-09	0.000417099
ENSG00000179846.9	7976	1.02308	1417.32	1584.48	7.9731e-12	19-45176309-A-AC	17572	373	394	0.108242	1	6.50148e-13	-0.300945	0.0415443	9.999e-05	7.33481e-09	1.77457e-09	0.000296068
ENSG00000168795.4	7613	1.03517	1020.47	1526.48	1.37711e-11	9-37462110-G-A	-3289	1062	1342	0.367599	1	4.46828e-13	0.0714734	0.00979603	9.999e-05	7.32844e-09	1.77319e-09	0.000419689
ENSG00000235027.1	9107	1.0187	1576.16	1577.78	6.484e-12	11-1762527-A-G	2179	338	354	0.0969332	1	4.62398e-13	0.230944	0.0316735	9.999e-05	7.18702e-09	1.73914e-09	0.000264246
ENSG00000144959.9	7816	1.02799	1211.01	1573.43	9.97081e-12	3-172698745-T-C	-12473	90	90	0.0246575	1	6.92666e-13	-0.362747	0.050137	9.999e-05	7.16128e-09	1.73307e-09	0.000349408
ENSG00000259915.2	6769	1.04301	311.937	1450.61	5.06106e-11	2-186402103-A-T	45330	1086	1286	0.352214	1	5.29449e-13	0.211515	0.0290838	9.999e-05	7.15553e-09	1.73184e-09	0.00139033
ENSG00000242435.1	6772	1.03275	620.304	1513.07	2.10204e-11	7-76981304-T-C	-23358	632	710	0.194841	1	5.74604e-13	0.249017	0.0342943	9.999e-05	7.09348e-09	1.71698e-09	0.000687534
ENSG00000131471.6	5010	1.05314	547.238	1503.77	3.40022e-11	17-42864836-A-AAAAAC	13652	54	54	0.0147945	1	8.52774e-13	-0.439069	0.0609311	9.999e-05	7.05932e-09	1.70887e-09	0.000806138
ENSG00000117090.14	7452	1.04146	1169.02	1567.34	1.29449e-11	1-160661090-A-T	13795	1084	1338	0.366429	1	8.36695e-13	-0.105202	0.0145938	9.999e-05	7.04426e-09	1.70539e-09	0.000370246
ENSG00000255670.1	8129	1.02262	1752.95	1597.55	6.11393e-12	12-12465875-C-T	-19478	488	548	0.150467	1	6.03098e-13	0.282582	0.038953	9.999e-05	7.00845e-09	1.69688e-09	0.000239199
ENSG00000166012.16	7588	1.01794	762.047	1523.19	1.2808e-11	11-93733700-G-T	-9198	216	236	0.0652655	1	3.88148e-13	-0.122123	0.0166933	9.999e-05	6.95715e-09	1.68461e-09	0.000545751
ENSG00000105146.12	8425	1.06669	1279.21	1544.38	1.79817e-11	19-57223667-C-CT	-7135	1262	1622	0.444382	1	8.23386e-13	-0.220777	0.0306171	9.999e-05	6.91106e-09	1.67361e-09	0.000352624
ENSG00000140280.13	7077	1.04311	541.843	1476.68	2.78154e-11	15-51370635-T-TAA	-380925	49	52	0.0143646	1	4.16923e-13	-0.357585	0.0489456	9.999e-05	6.80423e-09	1.64789e-09	0.000800808
ENSG00000183513.8	5466	1.05055	443.792	1497.27	3.87014e-11	2-98412722-C-A	-195793	810	924	0.253182	1	8.85525e-13	0.10193	0.0141556	9.999e-05	6.80407e-09	1.64789e-09	0.000989726
ENSG00000211716.2	5246	1.0303	809.396	1576.68	1.47692e-11	7-142347267-TCCACAGATGCTGAGTGA-T	-44624	165	172	0.0472787	1	1.13023e-12	-0.350072	0.0488492	9.999e-05	6.78845e-09	1.64438e-09	0.000524782
ENSG00000267342.1	8084	1.02758	1139.76	1555.14	9.87785e-12	17-75900952-A-AC	3892	1060	1349	0.369589	1	5.03248e-13	-0.167737	0.023042	9.999e-05	6.71522e-09	1.62679e-09	0.00037099
ENSG00000197933.12	7354	1.05829	775.573	1510.15	2.47109e-11	19-11738921-C-T	-88	179	185	0.0507127	1	6.58237e-13	0.309021	0.0426693	9.999e-05	6.63036e-09	1.60638e-09	0.000573679
ENSG00000184900.15	8635	1.0338	1513.77	1580.1	8.22269e-12	21-44848138-CT-C	29359	442	480	0.131507	1	6.25287e-13	0.146148	0.0201599	9.999e-05	6.63019e-09	1.60638e-09	0.000282293
ENSG00000110042.7	6771	1.03997	538.026	1530.2	2.56652e-11	11-59225090-CAG-C	53660	84	85	0.0232749	1	9.704e-13	0.387056	0.0538487	9.999e-05	6.58366e-09	1.59537e-09	0.000802276
ENSG00000009335.17	9706	1.05136	1453.36	1543.39	1.16009e-11	7-157184287-A-G	45374	1263	1647	0.451153	1	4.93074e-13	-0.0940723	0.0129176	9.999e-05	6.57477e-09	1.59336e-09	0.000302734
ENSG00000129255.15	7835	1.04462	1339.25	1551.25	1.10974e-11	17-7594953-A-G	11424	286	306	0.0838816	1	5.36725e-13	0.118267	0.0162662	9.999e-05	6.52189e-09	1.5807e-09	0.000324891
ENSG00000197461.13	8469	1.05408	1257.56	1524.57	1.39085e-11	7-502928-T-C	-17368	1286	1667	0.456689	1	4.37106e-13	0.189837	0.0260079	9.999e-05	6.50134e-09	1.57586e-09	0.000351425
ENSG00000135604.9	7321	1.04373	1003.65	1540.22	1.44992e-11	6-144190705-C-G	40179	86	91	0.0249315	1	6.01192e-13	-0.193741	0.0267049	9.999e-05	6.48508e-09	1.57207e-09	0.000432864
ENSG00000186260.16	6763	1.04931	957.713	1547.79	1.6734e-11	16-14129411-A-G	58090	534	633	0.173425	1	8.04246e-13	0.1023	0.0141804	9.999e-05	6.472e-09	1.56904e-09	0.00045783
ENSG00000203730.2	7413	1.02525	912.627	1562.56	1.1178e-11	1-182391497-A-G	-9119	601	674	0.184658	1	6.55677e-13	-0.246669	0.0340572	9.999e-05	6.34077e-09	1.53737e-09	0.000461466
ENSG00000148516.21	8229	1.04857	777.536	1479.72	1.98685e-11	10-31297443-G-A	-21682	634	727	0.199069	1	2.96206e-13	-0.0732292	0.00995912	9.999e-05	6.31378e-09	1.53097e-09	0.000563195
ENSG00000260916.7	10062	1.04464	759.174	1489.13	1.87971e-11	15-55390414-T-C	-18096	38	40	0.0110254	1	3.29394e-13	-0.175478	0.0239125	9.999e-05	6.24853e-09	1.51529e-09	0.000573076
ENSG00000185875.12	8794	1.02981	1122.01	1548.39	9.653e-12	10-25007450-A-C	-9208	1196	1574	0.431195	1	4.36663e-13	-0.0983317	0.0134713	9.999e-05	6.18905e-09	1.50101e-09	0.000378283
ENSG00000073670.13	6183	1.05007	626.001	1493.25	2.47622e-11	17-44628558-T-G	-130473	510	562	0.153973	1	4.89785e-13	-0.267928	0.0367861	9.999e-05	6.16286e-09	1.49479e-09	0.000701212
ENSG00000228168.1	8019	1.038	750.554	1509.13	1.66378e-11	3-39307008-T-A	-27971	41	42	0.0115132	1	4.0913e-13	0.752509	0.102965	9.999e-05	6.15147e-09	1.49217e-09	0.000573286
ENSG00000163728.10	6072	1.03276	570.946	1519.91	1.96859e-11	3-180599607-G-A	-2523	578	657	0.180099	1	6.00257e-13	0.0534871	0.00737235	9.999e-05	6.08431e-09	1.47602e-09	0.000746953
ENSG00000213976.4	11118	1.0352	579.088	1480.69	2.02432e-11	19-21566233-T-C	183368	1196	1513	0.414474	1	3.08182e-13	0.141186	0.0192155	9.999e-05	6.07053e-09	1.47282e-09	0.000739488
ENSG00000172845.14	7313	1.0556	1101.54	1544.6	1.52153e-11	2-173963890-C-T	-1812	92	93	0.0255916	1	6.84267e-13	0.0924502	0.012775	9.999e-05	6.0445e-09	1.46664e-09	0.000402186
ENSG00000079805.16	7432	1.02407	1201.1	1571.76	7.90016e-12	19-10797318-G-C	79239	262	278	0.0761227	1	5.19996e-13	-0.0711038	0.00977359	9.999e-05	6.02053e-09	1.46096e-09	0.000349946
ENSG00000146373.16	7112	1.04349	931.539	1516.24	1.44156e-11	6-124961222-AAAAAC-A	-1323	481	520	0.142388	1	3.93254e-13	0.126458	0.0172902	9.999e-05	5.99023e-09	1.45374e-09	0.000466179
ENSG00000048162.20	6570	1.03106	1181.96	1581.42	9.03609e-12	5-176388590-A-G	-385	48	48	0.0131507	1	7.09519e-13	0.568993	0.0786798	9.999e-05	5.95894e-09	1.44628e-09	0.000359859
ENSG00000005379.15	5688	1.03011	936.911	1563.51	1.11683e-11	17-58350295-C-T	21535	490	552	0.151732	1	6.65554e-13	0.129451	0.0178783	9.999e-05	5.93899e-09	1.44157e-09	0.000453233
ENSG00000088179.8	7616	1.01785	1050.47	1551.67	7.90987e-12	2-119929884-A-G	170253	130	132	0.0361644	1	3.69223e-13	-0.134126	0.0183168	9.999e-05	5.9161e-09	1.43615e-09	0.000395873
ENSG00000254595.1	9814	1.02372	1477.98	1585.15	6.23974e-12	11-6593957-A-T	104580	1267	1677	0.459452	1	5.01667e-13	-0.196129	0.0269406	9.999e-05	5.88559e-09	1.42888e-09	0.000284231
ENSG00000165732.12	9189	1.04929	1114.89	1531.38	1.30024e-11	10-68969797-A-G	13669	111	123	0.0336802	1	4.55843e-13	-0.13807	0.0189309	9.999e-05	5.8274e-09	1.41488e-09	0.000393286
ENSG00000235688.2	9287	1.03146	1133.39	1552.42	9.25305e-12	2-749367-T-C	-200907	742	850	0.232749	1	4.46293e-13	0.232163	0.0318192	9.999e-05	5.8038e-09	1.40929e-09	0.000375533
ENSG00000176101.11	6541	1.03343	1220.15	1564.21	8.86758e-12	9-137189924-G-A	1277	717	820	0.225027	1	5.2048e-13	0.0635528	0.00873582	9.999e-05	5.77646e-09	1.40278e-09	0.000349991
ENSG00000132518.6	7562	1.03512	1378.45	1575.85	8.07203e-12	17-8020543-A-G	17949	1227	1597	0.4375	1	5.7055e-13	0.197274	0.0271646	9.999e-05	5.75996e-09	1.3989e-09	0.00031069
ENSG00000147457.13	8366	1.03665	1270.79	1553.13	9.00116e-12	8-23246493-ACTT-A	2856	1208	1597	0.4375	1	4.37923e-13	0.0564596	0.00773531	9.999e-05	5.75967e-09	1.3989e-09	0.000337874
ENSG00000103047.7	5763	1.05663	507.352	1500.19	3.20463e-11	16-68857089-A-T	13483	498	536	0.146849	1	7.47873e-13	0.165028	0.0228431	9.999e-05	5.74361e-09	1.39519e-09	0.000874455
ENSG00000150756.13	8856	1.03494	1720.81	1610.68	6.42539e-12	5-10255337-CTG-C	10837	662	765	0.209474	1	7.89465e-13	0.186335	0.0258196	9.999e-05	5.74184e-09	1.39489e-09	0.00024881
ENSG00000008952.16	7148	1.01903	908.322	1551.47	9.06844e-12	3-169986764-G-A	20029	798	933	0.255482	1	4.2921e-13	0.0644643	0.00882863	9.999e-05	5.73276e-09	1.39282e-09	0.000458747
ENSG00000250790.4	5091	1.03579	651.358	1522.8	1.71952e-11	12-132908470-T-C	-3000	472	591	0.161918	1	5.40386e-13	0.272591	0.0374966	9.999e-05	5.72716e-09	1.39159e-09	0.000658119
ENSG00000111845.4	9189	1.05574	1335.79	1548.39	1.19167e-11	6-10690307-T-C	-4388	76	78	0.0213699	1	5.53876e-13	-0.375339	0.0516547	9.999e-05	5.70924e-09	1.38736e-09	0.00033175
ENSG00000075568.16	4370	1.05738	366.056	1484.23	4.47382e-11	2-97756543-C-T	-239348	1184	1538	0.421139	1	8.35444e-13	0.0728547	0.0101063	9.999e-05	5.70807e-09	1.38721e-09	0.00121325
ENSG00000119280.16	8105	1.03143	1072.47	1524.58	9.48397e-12	1-230862366-T-C	-7223	1121	1429	0.391388	1	2.81915e-13	-0.146285	0.0198762	9.999e-05	5.62735e-09	1.36772e-09	0.000396836
ENSG00000133619.17	8285	1.02496	1173.82	1563.61	7.55439e-12	7-149531019-C-T	-183762	763	882	0.242175	1	4.30715e-13	-0.117768	0.0161299	9.999e-05	5.52292e-09	1.34247e-09	0.000358623
ENSG00000135775.13	8157	1.05289	1146.18	1540.19	1.27422e-11	1-230570462-C-T	-72030	1328	1738	0.476138	1	5.18966e-13	0.102834	0.0141345	9.999e-05	5.49524e-09	1.33586e-09	0.00038482
ENSG00000064199.6	8594	1.05182	1011.22	1528.54	1.41522e-11	11-124673907-T-G	25	285	329	0.0909845	1	4.77879e-13	-0.438405	0.060164	9.999e-05	5.48655e-09	1.33387e-09	0.0004354
ENSG00000118508.4	6134	1.02994	630.295	1525.89	1.53047e-11	6-146543681-T-C	-12	268	289	0.0798784	1	4.99061e-13	0.121145	0.016639	9.999e-05	5.47989e-09	1.33238e-09	0.000673436
ENSG00000135439.11	5953	1.0212	710.797	1563.68	1.13709e-11	12-57794913-G-C	52756	1049	1290	0.35341	1	6.81048e-13	0.0634922	0.0087727	9.999e-05	5.39533e-09	1.31194e-09	0.000588374
ENSG00000166166.12	8379	1.04577	1012.86	1523.44	1.2449e-11	14-103548598-G-T	19414	1076	1308	0.358278	1	3.77378e-13	-0.073407	0.0100289	9.999e-05	5.37631e-09	1.30744e-09	0.000430377
ENSG00000165511.6	7817	1.01635	666.283	1526.93	1.10005e-11	10-45052918-A-G	52502	637	714	0.195939	1	3.48294e-13	0.251601	0.0343218	9.999e-05	5.35861e-09	1.30326e-09	0.000622458
ENSG00000153130.17	7173	1.04085	1299.06	1585.57	8.85156e-12	4-140377555-A-G	120269	158	162	0.0444566	1	7.42851e-13	0.13516	0.0187064	9.999e-05	5.35278e-09	1.30196e-09	0.000332851
ENSG00000148356.13	6359	1.03755	970.043	1555.44	1.11367e-11	9-127467127-T-C	15641	107	119	0.0326027	1	5.7876e-13	0.209469	0.0288518	9.999e-05	5.33694e-09	1.29823e-09	0.000443271
ENSG00000065427.14	9069	1.0637	1036.92	1510.41	1.6081e-11	16-75650628-C-T	2949	160	162	0.0443836	1	4.02344e-13	0.139139	0.0190323	9.999e-05	5.18003e-09	1.26018e-09	0.000432909
ENSG00000211728.2	5284	1.02188	757.338	1574.87	1.03373e-11	7-142799398-A-T	299370	1310	1756	0.481085	1	7.3856e-13	0.151425	0.0209552	9.999e-05	5.15569e-09	1.25438e-09	0.000552865
ENSG00000145675.14	7707	1.03678	984.274	1548.97	1.04472e-11	5-68300260-G-A	84540	1239	1701	0.466027	1	4.82206e-13	-0.0605551	0.00831164	9.999e-05	5.14467e-09	1.25182e-09	0.0004363
ENSG00000129493.14	7084	1.03515	823.9	1531.92	1.21146e-11	14-31484951-T-G	64666	243	259	0.0709589	1	4.24477e-13	0.137727	0.0188582	9.999e-05	5.14414e-09	1.2518e-09	0.000519779
ENSG00000237149.5	5262	1.03582	737.534	1559.18	1.36626e-11	10-75437412-C-T	35505	867	1062	0.2908	1	7.75427e-13	-0.22972	0.0318202	9.999e-05	5.13001e-09	1.24848e-09	0.000581278
ENSG00000113643.8	7958	1.02753	1474.88	1562.44	5.81988e-12	5-168532039-TA-T	45594	735	867	0.239635	1	3.15362e-13	-0.0981797	0.0133681	9.999e-05	5.08678e-09	1.23808e-09	0.000286682
ENSG00000105851.10	7509	1.03032	1011.25	1533.55	8.81564e-12	7-106847603-G-A	-17675	1166	1476	0.404279	1	3.04037e-13	0.0506447	0.00689101	9.999e-05	5.016e-09	1.22097e-09	0.000420069
ENSG00000123908.11	7725	1.02008	1287.46	1564.47	5.69447e-12	8-140540365-C-T	-95254	489	538	0.147397	1	3.18764e-13	0.0861515	0.0117327	9.999e-05	4.98997e-09	1.21474e-09	0.000324259
ENSG00000151117.8	8024	1.0328	1183.25	1567.27	7.84421e-12	11-18698382-A-G	5260	1228	1581	0.433077	1	4.78119e-13	0.159458	0.0218833	9.999e-05	4.98867e-09	1.21454e-09	0.000360524
ENSG00000267296.2	8824	1.04684	1211.57	1546.9	9.72418e-12	19-33306352-G-A	3495	288	304	0.083379	1	4.29146e-13	0.258443	0.0353946	9.999e-05	4.90808e-09	1.19503e-09	0.000360449
ENSG00000149657.19	9986	1.04939	1745.71	1546.62	7.00864e-12	20-62136242-A-AGAG	13781	858	1084	0.296875	1	2.94981e-13	-0.132731	0.0180499	9.999e-05	4.86864e-09	1.18554e-09	0.00025123
ENSG00000249244.1	8212	1.07576	555.533	1483.1	3.4339e-11	4-119316921-AT-A	-78414	992	1217	0.333333	1	5.99904e-13	0.205047	0.0282622	9.999e-05	4.79692e-09	1.16819e-09	0.000823627
ENSG00000147889.17	8057	1.04175	866.355	1496.34	1.21224e-11	9-21993965-T-C	-1336	410	447	0.122802	1	2.24898e-13	0.232496	0.0314574	9.999e-05	4.78928e-09	1.16643e-09	0.000499797
ENSG00000163923.9	8535	1.0432	1652.87	1578.66	6.48803e-12	3-187138776-T-C	-42132	884	1093	0.299506	1	4.69624e-13	0.185329	0.0254249	9.999e-05	4.76336e-09	1.16023e-09	0.000262634
ENSG00000179604.9	9180	1.01188	2194.06	1600.99	2.7051e-12	17-73271668-T-C	-40507	174	182	0.0498903	1	2.62017e-13	-0.214172	0.0290605	9.999e-05	4.71536e-09	1.14865e-09	0.000187611
ENSG00000197713.14	6922	1.02334	512.498	1492.12	1.43583e-11	2-210014099-G-GT	11534	74	76	0.0212409	1	2.53704e-13	0.277893	0.0376841	9.999e-05	4.70559e-09	1.14638e-09	0.000818922
ENSG00000164506.14	7388	1.03519	992.69	1542.13	9.0199e-12	6-147203826-T-G	-789	1244	1634	0.447499	1	3.62823e-13	0.0508212	0.00693806	9.999e-05	4.59428e-09	1.11936e-09	0.000431444
ENSG00000091972.18	8960	1.04286	845.436	1507.49	1.21736e-11	3-112456291-C-A	123450	931	1138	0.311813	1	2.76735e-13	-0.0913298	0.012405	9.999e-05	4.59213e-09	1.11894e-09	0.000513109
ENSG00000198680.4	9212	1.02581	1220.32	1533.25	6.15519e-12	9-25666085-T-C	-12355	449	495	0.135765	1	2.00856e-13	0.321303	0.0433823	9.999e-05	4.58387e-09	1.11704e-09	0.000345459
ENSG00000120051.14	6693	1.06129	659.864	1486.43	2.1588e-11	10-104344639-G-C	-9125	842	968	0.265126	1	3.68998e-13	0.121948	0.0166535	9.999e-05	4.58177e-09	1.11663e-09	0.000677532
ENSG00000167123.18	6277	1.04415	947.334	1543.61	1.0965e-11	9-128421748-C-T	9997	108	111	0.0303943	1	4.64376e-13	0.404736	0.0555132	9.999e-05	4.52566e-09	1.10306e-09	0.000458909
ENSG00000113763.10	5963	1.06108	892.781	1546.09	1.55651e-11	5-176867894-G-T	57417	271	281	0.0770285	1	7.20044e-13	0.257024	0.0355511	9.999e-05	4.47953e-09	1.09192e-09	0.000500656
ENSG00000249646.2	7129	1.03849	708.803	1535.52	1.27849e-11	4-79502258-TATC-T	-85872	66	66	0.0180921	1	4.80522e-13	-0.69687	0.0956442	9.999e-05	4.36878e-09	1.06502e-09	0.000607545
ENSG00000238084.4	6747	1.03027	882.981	1535.37	8.81379e-12	1-25233317-T-C	-165404	116	128	0.0350685	1	3.13901e-13	0.51989	0.0707816	9.999e-05	4.36519e-09	1.06425e-09	0.000481032
ENSG00000261546.1	10193	1.04615	1468.73	1536.82	7.06126e-12	16-89133749-G-A	18470	432	458	0.125479	1	2.50268e-13	0.305511	0.0414188	9.999e-05	4.35123e-09	1.06094e-09	0.000297006
ENSG00000196586.13	6912	1.03458	624.327	1526.69	1.33989e-11	6-75535918-C-T	-213274	60	61	0.016749	1	4.34633e-13	-0.480866	0.0658722	9.999e-05	4.33168e-09	1.05628e-09	0.00068521
ENSG00000160953.15	9769	1.01415	2597.09	1608.64	2.19114e-12	19-1413622-G-A	58911	62	63	0.0172508	1	2.37219e-13	0.4492	0.0608383	9.999e-05	4.32411e-09	1.05453e-09	0.000159124
ENSG00000218631.1	8000	1.04911	1183.98	1557.18	9.0973e-12	6-157380715-C-G	7544	532	578	0.158356	1	4.75128e-13	0.294652	0.0404318	9.999e-05	4.28195e-09	1.04435e-09	0.000370227
ENSG00000180385.8	7884	1.01257	1443.17	1577.56	3.7796e-12	3-9994770-C-T	7649	332	355	0.0973136	1	2.53311e-13	-0.307134	0.0416482	9.999e-05	4.2713e-09	1.04185e-09	0.000285555
ENSG00000226479.3	7460	1.02063	1229.01	1590.72	5.15652e-12	2-120300903-C-T	77495	521	582	0.159365	1	4.46536e-13	0.134792	0.0184742	9.999e-05	4.25578e-09	1.03816e-09	0.000339994
ENSG00000274695.1	10819	1.01903	2437.02	1617.26	2.50606e-12	12-128828605-A-C	1769	348	368	0.100767	1	3.17252e-13	-0.337123	0.0459075	9.999e-05	4.22642e-09	1.03109e-09	0.000171009
ENSG00000064393.15	7301	1.02662	1244.31	1568.3	5.63743e-12	7-139782462-C-CTT	4684	1166	1479	0.405011	1	3.36702e-13	-0.0644119	0.00878108	9.999e-05	4.2066e-09	1.02635e-09	0.000339272
ENSG00000168944.15	7584	1.0442	693.786	1493.19	1.38988e-11	5-123432239-G-C	8647	486	517	0.141644	1	2.49083e-13	0.0744313	0.0100899	9.999e-05	4.18366e-09	1.02085e-09	0.000626613
ENSG00000005812.10	7525	1.04713	743.14	1517.03	1.36047e-11	13-76987143-G-A	-40052	157	163	0.0446575	1	3.73099e-13	0.0945522	0.012915	9.999e-05	4.15916e-09	1.01497e-09	0.000587857
ENSG00000125846.15	8769	1.05122	1138.76	1534.92	9.53814e-12	20-18307931-G-A	19648	893	1082	0.296378	1	3.40738e-13	0.125063	0.0170533	9.999e-05	4.15124e-09	1.01313e-09	0.000386271
ENSG00000246223.8	9280	1.0158	1445.85	1577.69	3.88562e-12	14-97964090-A-G	-14034	313	331	0.0906849	1	2.61792e-13	-0.138178	0.0187487	9.999e-05	4.13301e-09	1.00878e-09	0.000286624
ENSG00000184402.14	10002	1.02232	2007.76	1593.7	3.15406e-12	20-62144538-C-T	743	442	486	0.133297	1	2.73773e-13	-0.125109	0.0169898	9.999e-05	4.11551e-09	1.0046e-09	0.00020874
ENSG00000229666.1	7832	1.03676	915.904	1534.93	9.01801e-12	5-67045866-T-A	41913	1298	1706	0.467379	1	3.19731e-13	-0.220915	0.0300874	9.999e-05	4.10082e-09	1.00111e-09	0.000468845
ENSG00000113648.16	6501	1.02989	806.179	1523.54	8.91992e-12	5-135425532-G-C	26253	335	377	0.103344	1	2.57956e-13	0.124111	0.0168355	9.999e-05	4.05301e-09	9.89531e-10	0.000526511
ENSG00000223374.1	8186	1.03351	966.001	1514.47	7.94196e-12	2-241408199-C-T	56484	273	291	0.079726	1	1.91675e-13	0.395807	0.0533956	9.999e-05	4.04286e-09	9.87147e-10	0.000442111
ENSG00000124006.14	7390	1.03011	969.861	1553.56	7.39806e-12	2-219567987-A-T	-3872	1132	1455	0.39863	1	3.53869e-13	-0.214745	0.029303	9.999e-05	4.02661e-09	9.83272e-10	0.000437837
ENSG00000114395.10	4362	1.0549	205.996	1432.68	5.46339e-11	3-50369825-A-C	18733	249	306	0.0862458	1	4.16897e-13	0.168318	0.0230391	9.999e-05	4.02247e-09	9.82353e-10	0.0021461
ENSG00000113761.11	6121	1.03916	858.366	1538.37	9.78052e-12	5-176915241-CT-C	-107455	1263	1645	0.450443	1	3.72413e-13	-0.178944	0.0244413	9.999e-05	3.98467e-09	9.73213e-10	0.000502273
ENSG00000136715.17	8027	1.0455	846.085	1522.64	1.10524e-11	2-128028089-C-T	-31	190	197	0.0540318	1	3.24593e-13	-0.154435	0.0210391	9.999e-05	3.95303e-09	9.65577e-10	0.000514961
ENSG00000224376.1	7631	1.02929	993.723	1534.82	6.95847e-12	2-231392964-C-T	3988	233	239	0.0654794	1	2.3757e-13	0.353189	0.0478362	9.999e-05	3.93805e-09	9.62009e-10	0.000426731
ENSG00000234515.1	23276	1.09528	681.468	1402.28	3.23383e-11	6-32870762-G-A	-9086	199	204	0.0558904	1	1.21565e-13	-0.453827	0.0607148	9.999e-05	3.93439e-09	9.61205e-10	0.000692367
ENSG00000135624.15	5252	1.03678	536.025	1513.87	1.47878e-11	2-73234425-C-T	1005	205	212	0.0580822	1	3.88365e-13	-0.105284	0.0143917	9.999e-05	3.92816e-09	9.59772e-10	0.000800994
ENSG00000196367.12	6599	1.03052	725.784	1524.69	9.65029e-12	7-99020430-C-T	142497	359	387	0.106144	1	2.88133e-13	0.0887877	0.0120688	9.999e-05	3.89676e-09	9.5219e-10	0.00058544
ENSG00000259418.1	6718	1.0371	703.869	1534.8	1.11604e-11	15-45051580-C-T	-7127	96	97	0.0265899	1	4.06577e-13	0.559201	0.076506	9.999e-05	3.86797e-09	9.45245e-10	0.000610378
ENSG00000148334.14	5675	1.03538	821.358	1552.87	9.22207e-12	9-128125023-G-A	-3439	59	60	0.0164294	1	4.48068e-13	-0.289562	0.0396891	9.999e-05	3.84908e-09	9.40718e-10	0.000521589
ENSG00000241869.3	8686	1.02966	1271.52	1531.45	5.33031e-12	15-90839765-C-T	-16442	1015	1248	0.341831	1	1.65041e-13	-0.224198	0.030162	9.999e-05	3.83025e-09	9.36203e-10	0.000333726
ENSG00000118873.15	7571	1.02692	708.711	1517.46	8.93545e-12	1-220192359-CCATT-C	-80095	1273	1695	0.464384	1	2.31747e-13	-0.0539913	0.00730925	9.999e-05	3.76586e-09	9.20551e-10	0.000595887
ENSG00000275383.1	5399	1.05158	432.233	1464.12	2.29979e-11	16-68559561-A-AAATT	-31821	803	907	0.248629	1	2.64155e-13	-0.266745	0.0361995	9.999e-05	3.75704e-09	9.18483e-10	0.00101789
ENSG00000117425.13	5910	1.02954	680.066	1541.59	9.72265e-12	1-44965275-A-G	122212	110	112	0.0306849	1	3.91273e-13	0.510592	0.069805	9.999e-05	3.74272e-09	9.15068e-10	0.000623743
ENSG00000267041.5	6199	1.05502	418.786	1459.11	2.45384e-11	19-36663717-G-A	-109108	1108	1397	0.382547	1	2.59973e-13	-0.129028	0.017505	9.999e-05	3.64598e-09	8.91498e-10	0.0010565
ENSG00000185946.15	7771	1.03556	518.31	1494.37	1.38944e-11	1-103540130-G-C	14439	830	974	0.266849	1	2.54384e-13	-0.0678443	0.00920057	9.999e-05	3.64077e-09	8.90309e-10	0.000826662
ENSG00000175793.11	5260	1.04679	586.436	1496.21	1.50616e-11	1-26856493-T-G	-6645	894	1062	0.290959	1	2.89011e-13	0.210245	0.02858	9.999e-05	3.63376e-09	8.88679e-10	0.000744462
ENSG00000254470.2	4904	1.03089	514.681	1500.22	1.2738e-11	11-65800785-A-T	19983	974	1180	0.323137	1	2.55715e-13	-0.0417421	0.00566133	9.999e-05	3.61474e-09	8.8411e-10	0.000825967
ENSG00000107738.19	8115	1.02101	1244.7	1571.94	4.34625e-12	10-71759060-A-G	-14438	448	497	0.136463	1	2.68437e-13	-0.0348095	0.00472536	9.999e-05	3.59432e-09	8.792e-10	0.000335927
ENSG00000228666.1	14241	1.05107	283.737	1355.28	3.3073e-11	6-29951355-T-G	980895	1242	1574	0.431073	1	4.7417e-14	-0.191834	0.0252362	9.999e-05	3.57036e-09	8.73421e-10	0.00154887
ENSG00000136986.9	6774	1.03189	1221.42	1583.75	5.38999e-12	8-123015268-C-T	-27155	287	298	0.0816886	1	4.16924e-13	0.177055	0.024235	9.999e-05	3.5608e-09	8.71164e-10	0.000348725
ENSG00000166167.17	5153	1.04515	628.935	1518.64	1.33406e-11	10-101532784-G-GTGTGTA	178751	539	599	0.166204	1	3.75337e-13	0.157033	0.0214517	9.999e-05	3.55271e-09	8.69268e-10	0.000692295
ENSG00000197892.12	7058	1.0203	1130.03	1565.06	4.66419e-12	8-29225672-T-C	-37452	570	654	0.179276	1	2.57688e-13	-0.124936	0.016947	9.999e-05	3.54859e-09	8.68341e-10	0.000369561
ENSG00000234290.2	5618	1.01245	634.778	1533.42	7.12617e-12	5-132485305-G-A	12262	842	999	0.273549	1	2.38069e-13	0.108793	0.0147355	9.999e-05	3.54238e-09	8.66903e-10	0.000648952
ENSG00000234981.1	5772	1.05728	818.392	1517.88	1.27112e-11	1-206508322-CCACA-C	-20593	119	119	0.0326206	1	3.50265e-13	0.500325	0.0682584	9.999e-05	3.53934e-09	8.6624e-10	0.000542785
ENSG00000120733.13	4689	1.04025	484.878	1527.94	1.5747e-11	5-138443292-A-C	90696	1281	1653	0.452825	1	5.34266e-13	-0.0442338	0.00608333	9.999e-05	3.53611e-09	8.65533e-10	0.000890588
ENSG00000115758.12	9761	1.03349	1527.27	1567.57	4.35039e-12	2-10448065-C-A	-439	808	940	0.257551	1	2.49055e-13	0.129691	0.0175808	9.999e-05	3.48561e-09	8.53253e-10	0.000279652
ENSG00000258082.1	7973	1.02674	1274.63	1564.51	4.55319e-12	1-234963681-AG-A	-17123	383	410	0.112514	1	2.48482e-13	-0.213061	0.0288813	9.999e-05	3.45477e-09	8.45782e-10	0.00033127
ENSG00000106268.15	10376	1.04129	1556.67	1551.41	4.86115e-12	7-2192339-C-T	-49883	101	104	0.0284931	1	2.12447e-13	-0.318634	0.0430667	9.999e-05	3.43378e-09	8.40723e-10	0.000277981
ENSG00000273129.1	7310	1.0406	654.581	1508.5	1.13233e-11	1-186978895-C-T	298273	1230	1636	0.448191	1	2.59153e-13	0.200139	0.0271509	9.999e-05	3.40586e-09	8.33965e-10	0.000660164
ENSG00000175387.15	7674	1.01854	1260.5	1571.62	3.86144e-12	18-47853174-A-T	-77972	1238	1613	0.44179	1	2.34028e-13	-0.0820319	0.0111074	9.999e-05	3.3862e-09	8.2923e-10	0.000330318
ENSG00000135913.10	6331	1.00629	925.161	1559.41	4.13902e-12	2-218547612-C-A	-20749	1024	1233	0.337673	1	2.04216e-13	0.0789503	0.0106631	9.999e-05	3.38059e-09	8.27934e-10	0.000440561
ENSG00000104133.14	5778	1.04853	490.678	1484.03	1.73319e-11	15-44666934-C-T	3256	957	1164	0.318904	1	2.72871e-13	-0.0756959	0.0102788	9.999e-05	3.37857e-09	8.27517e-10	0.000892238
ENSG00000267370.1	8358	1.03133	1068.21	1552.15	5.75883e-12	19-9743474-C-T	-13389	444	485	0.132877	1	2.60496e-13	0.248398	0.0337009	9.999e-05	3.35632e-09	8.22147e-10	0.000398351
ENSG00000135049.15	7382	1.03844	1088.78	1577.3	6.44745e-12	9-85664124-T-C	-77905	787	914	0.250411	1	4.55764e-13	-0.0554152	0.00759799	9.999e-05	3.35433e-09	8.21737e-10	0.000395528
ENSG00000153006.15	6257	1.03501	518.372	1517.55	1.26857e-11	5-64764090-ATAGAATACAC-A	-4595	117	125	0.0342278	1	3.47444e-13	-0.201953	0.0275478	9.999e-05	3.34891e-09	8.20485e-10	0.000825803
ENSG00000055070.16	7326	1.03256	848.182	1527.48	7.38322e-12	1-16376953-G-A	24378	1063	1322	0.362088	1	2.22926e-13	0.0614021	0.00830653	9.999e-05	3.33852e-09	8.18016e-10	0.000502701
ENSG00000197405.7	8039	1.03136	1363.2	1570.41	4.48607e-12	19-47311515-G-GA	21492	641	729	0.203859	1	2.7076e-13	0.0401775	0.00545494	9.999e-05	3.33412e-09	8.17017e-10	0.00031218
ENSG00000198816.6	10636	1.04269	1967.37	1565.94	3.83446e-12	19-7350159-G-A	-165133	110	111	0.0304443	1	2.10273e-13	0.289503	0.0391218	9.999e-05	3.33266e-09	8.16736e-10	0.000220468
ENSG00000166086.12	9239	1.04869	1669.42	1565.15	5.02387e-12	11-134101836-G-T	32911	343	365	0.100165	1	2.80412e-13	0.266537	0.0362117	9.999e-05	3.31951e-09	8.1359e-10	0.000262408
ENSG00000100365.14	8720	1.01591	1555.86	1578.23	2.91171e-12	22-36862461-T-C	1473	1044	1303	0.357025	1	1.91969e-13	-0.0368392	0.00496987	9.999e-05	3.31464e-09	8.12473e-10	0.000266409
ENSG00000224863.2	6211	1.05821	521.183	1499	1.89985e-11	1-46458004-C-T	6723	1347	1820	0.498629	1	3.98403e-13	-0.21066	0.02881	9.999e-05	3.3009e-09	8.09183e-10	0.000853456
ENSG00000240230.5	10771	1.02755	1818.85	1575.18	3.09948e-12	7-964887-T-A	-10712	359	381	0.104326	1	1.95071e-13	-0.226161	0.0305197	9.999e-05	3.30086e-09	8.09183e-10	0.000232482
ENSG00000111642.14	7659	1.0127	1451.56	1603.81	2.87846e-12	12-6585489-A-G	-21987	570	654	0.179276	1	2.94149e-13	-0.0745361	0.0101355	9.999e-05	3.25239e-09	7.9744e-10	0.000283971
ENSG00000129167.9	7597	1.03583	997.91	1549.32	6.43436e-12	11-18072696-C-T	30270	138	160	0.0438116	1	2.80834e-13	-0.401609	0.0545641	9.999e-05	3.21569e-09	7.88516e-10	0.000429655
ENSG00000125459.14	4825	1.04495	682.058	1530.71	1.10603e-11	1-155874274-G-A	264069	1165	1525	0.417718	1	3.74599e-13	0.149747	0.0204556	9.999e-05	3.19117e-09	7.82578e-10	0.000638182
ENSG00000217130.1	7835	1.03861	764.365	1511.27	8.76996e-12	6-34312520-G-A	-431656	343	367	0.101158	1	2.02761e-13	-0.161861	0.0218583	9.999e-05	3.18732e-09	7.81707e-10	0.000563505
ENSG00000135637.13	6701	1.03531	911.245	1535.54	6.86622e-12	2-74482972-T-C	-349	79	83	0.0227522	1	2.36986e-13	0.468681	0.0634756	9.999e-05	3.1623e-09	7.75646e-10	0.000470096
ENSG00000135272.10	5651	1.04091	588.142	1504.47	1.17929e-11	7-115170603-G-A	248449	393	422	0.11587	1	2.52559e-13	0.0821615	0.0111407	9.999e-05	3.15902e-09	7.74913e-10	0.000735101
ENSG00000250303.3	6492	1.03906	828.382	1564.28	8.07307e-12	11-112324261-C-CT	53512	994	1175	0.321852	1	4.69192e-13	-0.199387	0.027353	9.999e-05	3.15181e-09	7.73218e-10	0.000520364
ENSG00000157734.13	6540	1.05055	539.506	1479.19	1.51488e-11	15-64156166-C-T	4449	402	444	0.121644	1	2.12966e-13	0.100894	0.0136374	9.999e-05	3.11809e-09	7.65018e-10	0.000814225
ENSG00000163607.15	8439	1.02941	878.947	1538.85	6.28472e-12	3-113001274-AT-A	10120	1039	1328	0.363736	1	2.27303e-13	-0.112514	0.0152264	9.999e-05	3.11792e-09	7.65018e-10	0.00048254
ENSG00000215021.8	8173	1.02724	1398.44	1574.75	3.77065e-12	12-6981581-G-A	10756	67	72	0.019726	1	2.40663e-13	-0.201133	0.0272481	9.999e-05	3.10076e-09	7.60911e-10	0.000302199
ENSG00000175455.14	7551	1.04118	841.85	1510.85	8.1208e-12	3-123941382-G-A	-20026	298	342	0.0936986	1	1.84088e-13	-0.10413	0.014037	9.999e-05	3.09577e-09	7.59759e-10	0.000513856
ENSG00000267117.1	9754	1.03614	1964.8	1571.78	3.13629e-12	19-55694271-T-C	-287	382	438	0.12187	1	1.86229e-13	-0.34827	0.0469578	9.999e-05	3.06349e-09	7.51908e-10	0.000218355
ENSG00000144579.7	6703	1.03412	879.401	1539.88	6.5986e-12	2-218395295-A-AAAAC	-2961	1048	1264	0.346323	1	2.44672e-13	0.0361661	0.00490105	9.999e-05	2.99363e-09	7.3483e-10	0.000486138
ENSG00000108651.9	6237	1.04849	817.689	1534.88	9.22289e-12	17-31845561-G-A	-56204	443	481	0.131781	1	3.27679e-13	-0.146531	0.019966	9.999e-05	2.98101e-09	7.31802e-10	0.00053548
ENSG00000155755.18	5991	1.04647	553.555	1481.6	1.30365e-11	2-201654122-T-C	10552	1259	1637	0.448437	1	1.86581e-13	0.176712	0.0238272	9.999e-05	2.95931e-09	7.26544e-10	0.00078824
ENSG00000258654.1	810	1.03645	166.832	1578.45	3.59092e-11	15-20055572-G-T	-289164	776	776	0.219581	1	3.11125e-12	0.270182	0.0384748	9.999e-05	2.95753e-09	7.26175e-10	0.00256967
ENSG00000101278.6	8299	1.03719	1786.6	1581.16	3.39762e-12	20-831358-A-T	-8619	1210	1588	0.434962	1	2.39607e-13	0.208661	0.0282657	9.999e-05	2.95509e-09	7.25644e-10	0.000240557
ENSG00000255585.3	4289	1.02227	800.516	1569.62	5.68652e-12	9-137643538-C-T	-145697	501	556	0.152747	1	3.47782e-13	0.256783	0.0350278	9.999e-05	2.93971e-09	7.21937e-10	0.000523405
ENSG00000154237.12	10365	1.04071	1904.6	1567.39	3.37342e-12	15-100946378-TG-T	27094	696	774	0.212521	1	1.86986e-13	-0.112386	0.0151543	9.999e-05	2.92872e-09	7.19305e-10	0.000226985
ENSG00000254965.1	8060	1.04037	753.612	1534.55	8.37838e-12	11-83118400-A-G	6958	495	536	0.14701	1	2.92065e-13	-0.294786	0.0400801	9.999e-05	2.89481e-09	7.11044e-10	0.00057323
ENSG00000239617.1	6533	1.03802	616.284	1524.14	9.70869e-12	12-48916631-G-GGGGAGA	12818	1049	1268	0.347392	1	2.87328e-13	0.248005	0.0337092	9.999e-05	2.8651e-09	7.03815e-10	0.000698163
ENSG00000239732.3	4853	1.01743	399.837	1504.37	9.98962e-12	3-52226766-A-G	603	559	640	0.175246	1	2.0791e-13	0.113226	0.0152975	9.999e-05	2.83039e-09	6.95352e-10	0.00103896
ENSG00000236965.4	11058	1.02321	1524.87	1584.63	2.91089e-12	11-5801697-T-A	1333	740	833	0.228344	1	2.14498e-13	0.106185	0.0143545	9.999e-05	2.81224e-09	6.90959e-10	0.000275252
ENSG00000166887.15	5834	1.0552	496.884	1482.27	1.6114e-11	15-42589838-C-T	381522	50	53	0.0145365	1	2.42487e-13	0.259352	0.0351402	9.999e-05	2.79225e-09	6.86113e-10	0.000890794
ENSG00000250397.2	7759	1.0397	1136.13	1559.72	5.26557e-12	11-843097-G-C	-16698	1320	1772	0.485245	1	2.68888e-13	0.186715	0.0253472	9.999e-05	2.77285e-09	6.81411e-10	0.000379841
ENSG00000154079.5	8450	1.02695	813.334	1539.84	5.75998e-12	6-70577367-TA-T	10450	670	754	0.206689	1	2.09556e-13	-0.176643	0.0238691	9.999e-05	2.76145e-09	6.78674e-10	0.000519288
ENSG00000167912.5	7630	1.05409	786.659	1536.22	9.81741e-12	8-59169276-G-A	50067	512	558	0.154144	1	3.6022e-13	0.214235	0.0292432	9.999e-05	2.74559e-09	6.74839e-10	0.000561742
ENSG00000280789.1	4030	1.00923	608.65	1557.85	5.30572e-12	16-29816360-G-A	408	247	256	0.070291	1	2.62505e-13	0.193408	0.026244	9.999e-05	2.6854e-09	6.60107e-10	0.000673029
ENSG00000121542.11	7155	1.03168	816.035	1527.94	6.05682e-12	3-123254659-G-A	52732	606	667	0.183141	1	1.79248e-13	-0.163997	0.0220965	9.999e-05	2.66014e-09	6.5396e-10	0.000521724
ENSG00000107014.8	8793	1.01698	1413.38	1571.85	2.63064e-12	9-5335470-C-T	30501	853	1016	0.278297	1	1.53338e-13	0.192455	0.0258566	9.999e-05	2.6547e-09	6.52686e-10	0.000293805
ENSG00000104973.16	8308	1.03153	1532.13	1581.46	3.20899e-12	19-49817730-C-T	-549	580	646	0.177083	1	2.26119e-13	0.0430898	0.00583076	9.999e-05	2.65347e-09	6.52446e-10	0.000277843
ENSG00000173762.7	7785	1.02988	941.005	1517.07	5.05333e-12	17-82317377-T-C	-225	508	550	0.150768	1	1.19399e-13	-0.0817944	0.0109392	9.999e-05	2.64779e-09	6.51111e-10	0.000451082
ENSG00000170604.4	8005	1.0237	1359.8	1565.2	3.09787e-12	19-45887022-T-C	852	857	1051	0.287987	1	1.63582e-13	-0.0712804	0.00958797	9.999e-05	2.64017e-09	6.49296e-10	0.000308918
ENSG00000139174.11	8365	1.05357	712.209	1502.32	1.02728e-11	12-42609106-C-T	18751	315	333	0.0912329	1	2.06882e-13	-0.246066	0.033242	9.999e-05	2.61946e-09	6.44266e-10	0.000619916
ENSG00000102760.12	6927	1.03062	735.611	1540.75	6.44687e-12	13-41352215-G-T	-105344	259	269	0.0737795	1	2.42027e-13	0.175817	0.0238209	9.999e-05	2.6022e-09	6.4008e-10	0.000577719
ENSG00000111271.14	4397	1.0381	395.438	1509.37	1.37255e-11	12-112021244-TC-T	335180	255	311	0.0851588	1	3.28858e-13	-0.251262	0.0342385	9.999e-05	2.58527e-09	6.35976e-10	0.001088
ENSG00000168807.16	6086	1.0525	499.807	1469.16	1.40794e-11	16-69314637-A-G	127508	233	239	0.0654436	1	1.61881e-13	-0.13985	0.0188077	9.999e-05	2.56672e-09	6.31473e-10	0.000881676
ENSG00000158186.12	6231	1.05089	665.486	1525.02	1.02565e-11	3-138362784-AG-A	15136	58	58	0.0158817	1	3.10819e-13	-0.433524	0.0590122	9.999e-05	2.56392e-09	6.30844e-10	0.000660506
ENSG00000267040.6	8873	1.01547	1435.94	1601.88	2.40181e-12	18-57676293-T-C	45991	617	690	0.188938	1	2.33658e-13	0.183136	0.0247964	9.999e-05	2.53456e-09	6.23678e-10	0.000288435
ENSG00000204852.15	4754	1.04551	470.633	1494.44	1.28771e-11	12-110537085-T-C	-76942	930	1131	0.309824	1	2.33077e-13	0.161303	0.0218392	9.999e-05	2.51124e-09	6.18e-10	0.000925585
ENSG00000138161.13	9043	1.03536	1304.83	1547.87	3.83385e-12	10-122854889-G-GT	4096	71	74	0.0202629	1	1.52626e-13	-0.646539	0.086856	9.999e-05	2.50628e-09	6.16837e-10	0.000328348
ENSG00000277632.1	6421	1.01146	1250.28	1606.52	2.50512e-12	17-36069898-G-A	-20243	809	937	0.256586	1	2.64703e-13	-0.230346	0.0312612	9.999e-05	2.49023e-09	6.12945e-10	0.000328969
ENSG00000219355.2	7532	1.04011	810.409	1527.5	6.64156e-12	12-120468231-C-G	17428	903	1072	0.293699	1	1.97572e-13	0.257215	0.0347185	9.999e-05	2.46429e-09	6.06618e-10	0.000532835
ENSG00000179562.2	6593	1.06125	569.923	1485.9	1.38373e-11	7-127649381-A-G	55770	759	890	0.243969	1	2.16736e-13	-0.09436	0.0127584	9.999e-05	2.4481e-09	6.02689e-10	0.000784357
ENSG00000115365.11	6465	1.0443	664.831	1505.6	8.63607e-12	2-210474438-C-A	-3214	1369	1819	0.498353	1	1.79578e-13	0.0570833	0.00769149	9.999e-05	2.42962e-09	5.98198e-10	0.000654008
ENSG00000156170.12	8512	1.04019	1026	1534.97	5.1693e-12	8-95059044-C-T	163277	429	459	0.12596	1	1.69842e-13	0.183184	0.0246572	9.999e-05	2.423e-09	5.96625e-10	0.000420954
ENSG00000228692.2	8499	1.05369	1308.05	1563.29	5.16887e-12	6-163401364-T-C	-186801	219	229	0.0627741	1	2.80261e-13	-0.401321	0.0545228	9.999e-05	2.40511e-09	5.92275e-10	0.00033765
ENSG00000255468.6	4691	1.05248	425.841	1468.72	1.54456e-11	11-66341423-G-C	-6527	1028	1267	0.346956	1	1.79246e-13	0.219347	0.0295542	9.999e-05	2.39133e-09	5.88938e-10	0.0010347
ENSG00000116752.5	7020	1.01359	866.49	1550.11	3.60633e-12	1-114573708-G-A	-7931	37	38	0.010411	1	1.48282e-13	0.514098	0.0690274	9.999e-05	2.38088e-09	5.86419e-10	0.000476395
ENSG00000181555.20	5513	1.04873	375.221	1467.47	1.62499e-11	3-47398153-G-A	234186	517	575	0.157534	1	1.85976e-13	-0.0752545	0.0101464	9.999e-05	2.37442e-09	5.84885e-10	0.00116699
ENSG00000224478.1	8803	1.05499	958.453	1535.14	7.13384e-12	6-159115992-C-T	8201	757	892	0.244518	1	2.45767e-13	-0.236183	0.032009	9.999e-05	2.37359e-09	5.84735e-10	0.000461756
ENSG00000129038.15	5688	1.03485	596.823	1492.53	7.79803e-12	15-73927743-G-T	1754	135	140	0.0383982	1	1.25165e-13	-0.460897	0.0616934	9.999e-05	2.34922e-09	5.78786e-10	0.000717097
ENSG00000096092.5	8439	1.0232	1022.02	1553.56	3.62504e-12	6-52668753-T-C	-2356	968	1181	0.323562	1	1.58644e-13	-0.14345	0.0192847	9.999e-05	2.33804e-09	5.76086e-10	0.000410642
ENSG00000103018.16	5988	1.03923	491.507	1492.61	1.02065e-11	16-69434939-T-C	10414	1195	1534	0.420242	1	1.71723e-13	-0.0966238	0.0130085	9.999e-05	2.33053e-09	5.74292e-10	0.000877084
ENSG00000189319.13	8437	1.02548	1421.71	1573.99	2.6973e-12	10-124836451-AC-A	92182	234	280	0.0766703	1	1.63738e-13	-0.145958	0.0196332	9.999e-05	2.31484e-09	5.7048e-10	0.000296366
ENSG00000114554.11	8095	1.05495	957.163	1529.32	6.85221e-12	3-127006332-G-A	17738	337	367	0.100548	1	2.11577e-13	0.137662	0.018605	9.999e-05	2.27312e-09	5.6025e-10	0.000462352
ENSG00000184110.14	4959	1.03808	701.893	1541.03	6.77573e-12	16-28367917-C-T	-320641	812	820	0.232163	1	2.57346e-13	0.247484	0.0335693	9.999e-05	2.25467e-09	5.55756e-10	0.000613104
ENSG00000198783.5	7388	1.05338	1107.35	1554.32	5.70522e-12	17-34991293-T-G	29763	560	661	0.181295	1	2.67739e-13	-0.136034	0.0184657	9.999e-05	2.25262e-09	5.55305e-10	0.000398631
ENSG00000104889.5	7328	1.01376	1194.84	1591.88	2.47689e-12	19-12831016-TTG-T	28953	1286	1677	0.459429	1	2.03525e-13	-0.105387	0.0142328	9.999e-05	2.24565e-09	5.53639e-10	0.000345602
ENSG00000132604.10	5969	1.05297	478.27	1477.49	1.29206e-11	16-69375506-A-G	-33065	927	1104	0.302357	1	1.70993e-13	-0.115543	0.0155544	9.999e-05	2.21819e-09	5.46921e-10	0.000922074
ENSG00000244116.3	4065	1.04908	304.743	1450.6	1.88163e-11	2-89789869-G-A	567408	52	52	0.0143488	1	1.61007e-13	-0.421638	0.0566983	9.999e-05	2.21121e-09	5.45252e-10	0.00143749
ENSG00000000971.15	6102	1.02263	515.357	1514.22	6.72964e-12	1-196715444-C-T	63566	658	733	0.200822	1	1.5761e-13	0.169964	0.0228463	9.999e-05	2.21029e-09	5.45076e-10	0.000813392
ENSG00000095932.6	9672	1.03573	2151.16	1586.72	2.06001e-12	19-3500289-A-G	19747	160	186	0.0510428	1	1.51938e-13	-0.307748	0.0413394	9.999e-05	2.19454e-09	5.41242e-10	0.000199304
ENSG00000196778.2	11788	1.0441	1216.67	1514.85	4.23939e-12	11-4397013-A-G	-91866	659	730	0.200219	1	9.35872e-14	-0.258406	0.0344076	9.999e-05	2.18086e-09	5.3792e-10	0.000357312
ENSG00000111640.14	7492	1.04806	1257.02	1551.09	4.41273e-12	12-6535167-T-C	1240	44	45	0.0123355	1	1.89414e-13	0.214554	0.0289377	9.999e-05	2.17848e-09	5.37383e-10	0.000348116
ENSG00000108106.13	10232	1.04346	2131.37	1572.91	2.38734e-12	19-55403497-AGAAAGAAAG-A	-4280	288	306	0.0838816	1	1.40277e-13	-0.139313	0.0186865	9.999e-05	2.1772e-09	5.37121e-10	0.000203768
ENSG00000108924.13	8045	1.03258	988.388	1548.85	4.18297e-12	17-55086882-G-A	-178130	1350	1793	0.491233	1	1.71359e-13	0.1637	0.0220382	9.999e-05	2.17338e-09	5.36228e-10	0.000431427
ENSG00000279265.1	6468	1.0393	567.462	1506.04	8.26316e-12	7-127326504-G-T	-23623	403	433	0.11876	1	1.72006e-13	-0.321394	0.0432707	9.999e-05	2.16929e-09	5.35269e-10	0.000759833
ENSG00000260398.1	7516	1.05221	525.775	1487.96	1.12513e-11	8-78545628-C-T	-60324	593	666	0.182566	1	1.76592e-13	-0.234913	0.0316427	9.999e-05	2.15015e-09	5.30598e-10	0.000837754
ENSG00000269720.2	8457	1.03532	1452.76	1562.39	2.92343e-12	19-17396010-C-T	1852	113	118	0.0323998	1	1.45875e-13	-0.519218	0.069694	9.999e-05	2.11725e-09	5.22529e-10	0.000294897
ENSG00000278611.1	8361	1.03648	1253.32	1567.19	3.44454e-12	19-9543798-A-G	5065	1136	1400	0.383452	1	1.90708e-13	0.228374	0.0308055	9.999e-05	2.10463e-09	5.19463e-10	0.000342483
ENSG00000171843.15	7663	1.05996	958.606	1502.41	6.96659e-12	9-20209703-T-C	-412840	368	399	0.109435	1	1.31949e-13	-0.102115	0.0136818	9.999e-05	2.10362e-09	5.19264e-10	0.000465437
ENSG00000119737.5	8689	1.06153	858.387	1496.72	7.99861e-12	2-53892434-C-A	32445	596	678	0.186059	1	1.39424e-13	-0.161394	0.0216459	9.999e-05	2.10188e-09	5.18883e-10	0.000521087
ENSG00000273203.1	7989	1.02086	1442.79	1576.25	2.19234e-12	22-17041113-C-T	-26708	322	338	0.0927043	1	1.35389e-13	-0.362199	0.0485514	9.999e-05	2.08413e-09	5.14551e-10	0.000289741
ENSG00000103257.8	11402	1.05391	1892.58	1544.55	3.11197e-12	16-87839836-C-G	-29652	94	94	0.0257675	1	1.13549e-13	0.360547	0.0481758	9.999e-05	2.07065e-09	5.11271e-10	0.000233463
ENSG00000274225.1	8946	1.06301	1302.07	1531.75	5.3119e-12	21-44338348-G-A	-139502	86	87	0.0238226	1	1.65291e-13	0.741641	0.0997776	9.999e-05	2.05885e-09	5.08406e-10	0.000344384
ENSG00000175931.12	8866	1.01934	1645.18	1591.12	1.83177e-12	17-76440568-T-A	-12638	1224	1580	0.432877	1	1.44197e-13	-0.0958493	0.012863	9.999e-05	2.04502e-09	5.0504e-10	0.000253439
ENSG00000219755.1	6818	1.03992	668.103	1497.72	6.70055e-12	6-99533158-T-TCACACACACACA	-42554	271	310	0.0854465	1	1.15545e-13	0.413349	0.0552486	9.999e-05	2.04243e-09	5.04447e-10	0.000646077
ENSG00000270659.1	8661	1.04242	661.493	1479.96	7.02052e-12	2-213152188-T-G	-782	243	250	0.0685683	1	8.72017e-14	0.305586	0.0406381	9.999e-05	2.02009e-09	4.98977e-10	0.000655257
ENSG00000100281.13	9381	1.04201	1047.42	1545.88	4.3984e-12	22-35253607-G-A	-3845	1171	1541	0.422013	1	1.71995e-13	-0.103505	0.0139353	9.999e-05	2.01945e-09	4.98868e-10	0.000413596
ENSG00000151292.17	7783	1.05145	718.097	1489.18	7.5921e-12	5-123433602-T-C	-78497	574	623	0.170872	1	1.13901e-13	0.0769807	0.0102866	9.999e-05	2.00275e-09	4.94789e-10	0.000612692
ENSG00000260828.1	8604	1.02909	1535.15	1569.17	2.3018e-12	16-57573237-A-G	-29900	955	1174	0.321546	1	1.26047e-13	-0.187901	0.0251547	9.999e-05	1.98098e-09	4.89457e-10	0.000276158
ENSG00000272583.1	667	1.01863	94.3294	1573.43	3.01466e-11	1-121530746-T-G	11917	1253	1590	0.435404	1	2.36711e-12	0.202727	0.028709	9.999e-05	1.95543e-09	4.83191e-10	0.00440523
ENSG00000106327.12	6749	1.03844	647.616	1484.79	6.36669e-12	7-100627408-G-A	-15313	574	632	0.173151	1	8.52297e-14	-0.157117	0.0208855	9.999e-05	1.93055e-09	4.77088e-10	0.000664864
ENSG00000167674.14	8806	1.03546	1889.14	1588.46	2.05823e-12	19-4476273-A-G	3986	1225	1564	0.428335	1	1.56495e-13	0.0607702	0.0081676	9.999e-05	1.92683e-09	4.76213e-10	0.000226841
ENSG00000230970.3	7142	1.01542	728.202	1539.89	3.5908e-12	3-42766608-G-GA	62459	947	1079	0.295467	1	1.22714e-13	0.24021	0.0321418	9.999e-05	1.91539e-09	4.73433e-10	0.000568633
ENSG00000120885.21	9169	1.04869	1120.46	1532.66	4.41897e-12	8-27601688-C-A	-13343	702	816	0.223684	1	1.36236e-13	0.0707525	0.00948518	9.999e-05	1.91002e-09	4.72149e-10	0.000390946
ENSG00000144802.11	6601	1.04422	620.254	1526.27	7.21374e-12	3-101889514-T-C	61523	702	819	0.224507	1	2.12429e-13	-0.0760357	0.010277	9.999e-05	1.87553e-09	4.63668e-10	0.0007009
ENSG00000176809.10	6175	1.05926	920.816	1530.27	6.41848e-12	17-64923747-G-T	4267	536	536	0.147172	1	1.99725e-13	0.306772	0.041416	9.999e-05	1.87336e-09	4.63175e-10	0.000483984
ENSG00000242028.6	3972	1.02503	315.93	1485.47	9.75207e-12	15-43847445-C-T	51303	489	548	0.151465	1	1.42524e-13	0.243605	0.0326849	9.999e-05	1.86649e-09	4.6152e-10	0.00133191
ENSG00000050327.14	5910	1.01439	665.052	1541.09	3.72292e-12	7-144379671-A-G	24383	1122	1387	0.38	1	1.30644e-13	0.192994	0.0258533	9.999e-05	1.85011e-09	4.57515e-10	0.000621509
ENSG00000138756.17	7682	1.06017	612.414	1483.64	9.6976e-12	4-78634910-T-A	-141432	954	1157	0.316886	1	1.36812e-13	0.12384	0.0166035	9.999e-05	1.85003e-09	4.57515e-10	0.000728687
ENSG00000113163.15	7764	1.05293	885.869	1534.27	5.85528e-12	5-75339400-G-C	-172664	1118	1388	0.380234	1	1.9325e-13	-0.0432126	0.00583041	9.999e-05	1.84637e-09	4.56675e-10	0.000497897
ENSG00000117650.12	8405	1.06775	762.435	1481.26	8.91056e-12	1-212068372-T-TA	392742	62	65	0.0182687	1	1.18406e-13	0.646578	0.0864604	9.999e-05	1.84349e-09	4.56007e-10	0.000592564
ENSG00000124574.14	6625	1.01074	1244.4	1596.27	1.84065e-12	6-43450995-G-A	23629	926	1130	0.309589	1	1.58592e-13	0.0955402	0.0128439	9.999e-05	1.84133e-09	4.55518e-10	0.000330111
ENSG00000211943.2	7643	1.06835	737.923	1502.1	9.10761e-12	14-106158979-T-G	4816	328	349	0.0960903	1	1.79135e-13	0.170253	0.0229392	9.999e-05	1.80142e-09	4.45687e-10	0.00061283
ENSG00000009413.15	7152	1.03977	663.232	1506.94	5.96545e-12	6-111421046-T-C	-62183	1242	1667	0.456689	1	1.19877e-13	0.0694236	0.0092854	9.999e-05	1.80134e-09	4.45687e-10	0.000650664
ENSG00000078699.21	5745	1.03655	610.917	1510.21	6.07574e-12	20-33490110-C-A	35	742	834	0.229499	1	1.30088e-13	-0.0972614	0.0130281	9.999e-05	1.79712e-09	4.44708e-10	0.000702563
ENSG00000261188.1	9642	1.03738	1836.66	1565.37	2.05102e-12	22-26513004-G-A	467	211	215	0.0588719	1	1.03547e-13	-0.356565	0.0475643	9.999e-05	1.79496e-09	4.44215e-10	0.000234074
ENSG00000099365.10	4053	1.05307	461.17	1503	1.09751e-11	16-31045112-A-G	34451	1121	1454	0.398245	1	2.26192e-13	0.163614	0.0221398	9.999e-05	1.79431e-09	4.44096e-10	0.000956398
ENSG00000224536.2	7547	1.02447	1274.24	1569.79	2.30145e-12	1-201508239-G-A	826	1253	1744	0.477784	1	1.27408e-13	-0.201312	0.0269553	9.999e-05	1.79422e-09	4.44096e-10	0.000330091
ENSG00000166126.10	7307	1.05787	761.371	1500.01	7.25976e-12	14-102932369-G-A	9713	602	677	0.185581	1	1.32392e-13	-0.193786	0.0259657	9.999e-05	1.79289e-09	4.43829e-10	0.000583985
ENSG00000177098.8	7479	1.02349	1165.59	1563.62	2.44223e-12	11-118063558-T-A	-89330	50	50	0.0136911	1	1.2194e-13	0.884842	0.118384	9.999e-05	1.77502e-09	4.39449e-10	0.000360252
ENSG00000229422.1	713	1.00939	153.285	1619.58	1.39839e-11	9-62835495-T-C	-2877	841	842	0.242232	1	2.11013e-12	0.247594	0.0349815	9.999e-05	1.77e-09	4.38248e-10	0.00267042
ENSG00000048649.13	7239	1.03579	607.706	1498.89	5.88446e-12	11-77728866-T-TAA	-92151	474	513	0.142977	1	1.01524e-13	-0.0782574	0.0104355	9.999e-05	1.75535e-09	4.34661e-10	0.000705375
ENSG00000278112.1	7460	1.03919	788.58	1512.96	4.81401e-12	12-123509558-C-T	-10298	626	700	0.192731	1	1.04616e-13	-0.255568	0.034098	9.999e-05	1.74556e-09	4.32279e-10	0.000546738
ENSG00000100968.13	8475	1.02379	1150.66	1559.4	2.43835e-12	14-24367609-C-G	1936	545	608	0.166667	1	1.12849e-13	-0.277729	0.0371056	9.999e-05	1.73834e-09	4.30532e-10	0.000365113
ENSG00000143669.13	9125	1.03286	1246.89	1563.12	2.67604e-12	1-235938926-G-A	55286	812	952	0.260822	1	1.33872e-13	0.0505652	0.00677668	9.999e-05	1.73204e-09	4.29011e-10	0.000342164
ENSG00000156453.13	7305	1.03795	1176.29	1569.71	3.10414e-12	5-141890914-T-C	11668	971	1197	0.327766	1	1.77538e-13	-0.165462	0.0222899	9.999e-05	1.71834e-09	4.25659e-10	0.000365806
ENSG00000271447.5	5911	1.02857	946.914	1570.48	3.19711e-12	17-35884456-T-C	88749	511	559	0.153825	1	1.85951e-13	-0.194005	0.0261572	9.999e-05	1.7074e-09	4.22991e-10	0.000447274
ENSG00000277283.1	7311	1.04863	835.343	1514.03	5.30478e-12	12-120116998-C-T	-505	169	174	0.0476451	1	1.19373e-13	0.423253	0.0566058	9.999e-05	1.70255e-09	4.2183e-10	0.000524282
ENSG00000102977.13	4605	1.06304	290.565	1439.41	1.96612e-11	16-67584043-T-TTGTGTGCAGCCTCAC	-76772	521	591	0.162095	1	1.36897e-13	-0.0979851	0.0131372	9.999e-05	1.67946e-09	4.16148e-10	0.00154225
ENSG00000167920.8	7618	1.05437	743.137	1490.6	6.52709e-12	17-40844026-A-ACT	24864	1092	1354	0.370888	1	9.79981e-14	-0.168505	0.0224556	9.999e-05	1.67244e-09	4.14448e-10	0.0005949
ENSG00000246308.1	9517	1.03388	1299.65	1545.46	2.50655e-12	11-10820463-G-C	11166	1216	1624	0.444901	1	9.03994e-14	-0.212183	0.0282352	9.999e-05	1.6558e-09	4.10362e-10	0.000328837
ENSG00000099866.14	6736	1.02204	1795.12	1596.35	1.43743e-12	19-498334-G-A	9158	100	104	0.0284931	1	1.21127e-13	-0.443066	0.0592713	9.999e-05	1.65294e-09	4.09695e-10	0.000233353
ENSG00000267679.1	9720	1.03388	2059.18	1583.33	1.57274e-12	17-78144988-G-A	-12415	814	970	0.265642	1	1.06288e-13	0.24181	0.0322717	9.999e-05	1.64571e-09	4.07942e-10	0.000207559
ENSG00000280649.2	2706	1.05034	515.892	1561.26	8.56506e-12	1-148725081-C-A	266267	317	317	0.0911443	1	4.76154e-13	-0.240888	0.0330557	9.999e-05	1.64109e-09	4.06833e-10	0.000851178
ENSG00000272542.1	8793	1.01838	1247.68	1562.72	1.90839e-12	13-102884014-C-T	-4844	1082	1329	0.363961	1	9.10757e-14	-0.235669	0.0313647	9.999e-05	1.64019e-09	4.06649e-10	0.000333617
ENSG00000162997.15	8590	1.05413	669.17	1448.48	7.07845e-12	2-55282342-A-G	23	106	109	0.0298467	1	4.76022e-14	0.427927	0.0562987	9.999e-05	1.63891e-09	4.06372e-10	0.000660369
ENSG00000152520.13	8629	1.02617	1163.07	1547.84	2.37534e-12	13-28227479-C-T	88973	276	288	0.0789041	1	8.8853e-14	0.0836922	0.0111335	9.999e-05	1.63091e-09	4.04427e-10	0.000362685
ENSG00000227066.1	8028	1.03191	994.846	1544	3.1055e-12	1-20172540-C-T	18202	992	1208	0.331048	1	1.12166e-13	0.228042	0.0304639	9.999e-05	1.63059e-09	4.04387e-10	0.00042814
ENSG00000198862.13	7840	1.03176	647.661	1486.61	4.74876e-12	21-28942775-T-TA	-50181	1167	1492	0.408767	1	6.25397e-14	0.0390581	0.00516337	9.999e-05	1.62786e-09	4.03748e-10	0.000657404
ENSG00000147874.10	9279	1.04226	1185.61	1508.98	3.16023e-12	9-19069487-G-A	-33632	537	617	0.169041	1	5.96806e-14	-0.0841001	0.0111086	9.999e-05	1.62021e-09	4.01888e-10	0.000365549
ENSG00000163686.14	6384	1.03874	556.715	1508.8	6.29188e-12	3-58236572-T-C	-934	901	1086	0.297371	1	1.31985e-13	0.198355	0.0265764	9.999e-05	1.61995e-09	4.01862e-10	0.000773773
ENSG00000132718.8	4750	1.04359	604.898	1516.26	6.24961e-12	1-155810523-C-T	-48986	940	1149	0.314866	1	1.50236e-13	-0.12123	0.0162813	9.999e-05	1.59288e-09	3.95186e-10	0.000717927
ENSG00000126804.13	7454	1.04589	706.663	1497.76	5.55238e-12	14-64466637-C-T	-37209	876	1084	0.297038	1	9.28721e-14	-0.0448169	0.00596668	9.999e-05	1.582e-09	3.92522e-10	0.000616928
ENSG00000145907.14	8718	1.05044	798.886	1512.34	5.34379e-12	5-151772401-A-G	1356	709	804	0.220516	1	1.16682e-13	-0.0583107	0.00779523	9.999e-05	1.57957e-09	3.91957e-10	0.000549845
ENSG00000125449.6	8099	1.04662	1252.44	1543.89	3.17019e-12	17-75288101-G-A	178149	532	610	0.167307	1	1.14588e-13	-0.0985656	0.0131724	9.999e-05	1.57867e-09	3.91771e-10	0.000348562
ENSG00000228800.1	8776	1.01163	1310.64	1577.75	1.52784e-12	10-30529714-C-T	-24769	1062	1306	0.35773	1	9.31831e-14	-0.230664	0.0307113	9.999e-05	1.5785e-09	3.91768e-10	0.000313913
ENSG00000163126.14	3083	1.05573	258.964	1465.73	1.81351e-11	2-96851500-A-G	7466	346	371	0.101755	1	2.05114e-13	-0.279868	0.0378024	9.999e-05	1.57414e-09	3.90723e-10	0.00170987
ENSG00000269388.1	10339	1.06523	1978.17	1580.15	2.81434e-12	19-51601236-C-G	6675	1199	1569	0.429825	1	1.91162e-13	-0.204112	0.0275341	9.999e-05	1.56537e-09	3.88582e-10	0.000227511
ENSG00000166136.15	6508	1.04991	772.148	1516.76	5.42313e-12	10-100597642-C-CAA	67642	654	740	0.2051	1	1.28758e-13	-0.0793074	0.0106211	9.999e-05	1.56417e-09	3.88323e-10	0.000568382
ENSG00000255121.2	7102	1.03109	1020.5	1558.87	2.8566e-12	11-118969796-C-T	-28208	901	1077	0.294907	1	1.33496e-13	0.204763	0.0274406	9.999e-05	1.56118e-09	3.87617e-10	0.000416804
ENSG00000100138.13	6580	1.04044	505.254	1479.15	6.89773e-12	22-41884060-T-TG	193556	1068	1334	0.365532	1	8.4097e-14	0.0629144	0.00836118	9.999e-05	1.55801e-09	3.86868e-10	0.000854959
ENSG00000168894.9	7517	1.0495	748.108	1511.44	5.51909e-12	2-85597128-T-C	1403	356	420	0.115005	1	1.19107e-13	-0.112698	0.0150716	9.999e-05	1.55384e-09	3.85869e-10	0.000586242
ENSG00000136897.7	8830	1.03064	819.078	1520.31	3.50378e-12	9-101380162-A-AT	-18452	636	718	0.196712	1	8.32123e-14	0.0780845	0.0103753	9.999e-05	1.55027e-09	3.85019e-10	0.000518875
ENSG00000204315.3	30253	1.06856	574.422	1344.13	1.01604e-11	6-32129513-C-T	-778	379	406	0.111294	1	8.075e-15	0.221372	0.0282546	9.999e-05	1.54322e-09	3.83304e-10	0.000787443
ENSG00000099284.13	9779	1.05911	1529.74	1543.11	3.20465e-12	10-70175692-ATAGACATTTAAACATATTTAAATG-A	122896	1203	1567	0.42916	1	1.14362e-13	-0.156175	0.0208706	9.999e-05	1.54145e-09	3.82902e-10	0.000291288
ENSG00000105767.2	9376	1.03193	1166.99	1570.36	2.50243e-12	19-43648948-A-G	9109	371	390	0.106849	1	1.41286e-13	0.218951	0.0293724	9.999e-05	1.53774e-09	3.82017e-10	0.000365014
ENSG00000167642.12	6986	1.0485	710.096	1509.06	5.64295e-12	19-38312949-ACTT-A	68914	508	555	0.152055	1	1.16913e-13	0.139374	0.0186328	9.999e-05	1.53587e-09	3.81589e-10	0.000616595
ENSG00000135740.16	4616	1.04448	360.767	1475.08	1.01858e-11	16-66969260-G-T	-277655	80	87	0.0238356	1	1.2336e-13	0.672758	0.0900282	9.999e-05	1.51934e-09	3.77517e-10	0.0012052
ENSG00000105401.8	7640	1.04706	933.341	1523.98	4.12002e-12	19-10410860-T-TAA	-9261	976	1148	0.314373	1	1.07275e-13	0.0546618	0.00729632	9.999e-05	1.5135e-09	3.76103e-10	0.000468039
ENSG00000184076.13	6959	1.03479	711.651	1519.51	4.26927e-12	22-29767343-G-A	-26	1283	1676	0.459111	1	1.02881e-13	0.07226	0.00963807	9.999e-05	1.51275e-09	3.75953e-10	0.000601369
ENSG00000147316.12	14961	1.01333	2292.43	1575.53	8.65996e-13	8-6404507-G-GTT	-4772	806	975	0.266977	1	4.77033e-14	0.105089	0.0138262	9.999e-05	1.51126e-09	3.75618e-10	0.000180014
ENSG00000270021.1	6505	1.03545	859.047	1538.38	3.57817e-12	5-135403605-T-C	3982	226	236	0.0646575	1	1.18904e-13	-0.474813	0.0634968	9.999e-05	1.51097e-09	3.75582e-10	0.000498766
ENSG00000224892.6	6243	1.03307	764.364	1529.74	3.83558e-12	13-51470058-T-C	9500	648	709	0.19414	1	1.09893e-13	0.210355	0.0280907	9.999e-05	1.50908e-09	3.75148e-10	0.000558295
ENSG00000166337.9	9613	1.04935	1268.55	1539.59	3.13156e-12	11-6611219-C-T	-1448	630	706	0.193531	1	1.0449e-13	0.0679722	0.0090687	9.999e-05	1.49653e-09	3.72064e-10	0.000345689
ENSG00000263033.2	10008	1.03542	1723.6	1574.15	1.765e-12	16-11189830-G-T	-6347	123	135	0.0371287	1	1.02542e-13	0.646614	0.0862405	9.999e-05	1.4956e-09	3.71868e-10	0.000248609
ENSG00000275601.1	3886	1.0279	268.212	1450.15	9.74059e-12	15-43788741-C-T	145718	466	514	0.141209	1	7.22698e-14	-0.324411	0.0429967	9.999e-05	1.48715e-09	3.69803e-10	0.00157636
ENSG00000083838.15	4112	1.03514	446.086	1508.47	6.73227e-12	19-58480853-T-G	5089	612	665	0.182192	1	1.41869e-13	-0.171424	0.0229984	9.999e-05	1.48435e-09	3.69143e-10	0.000959749
ENSG00000139146.13	10155	1.04617	1085.42	1521.28	3.39803e-12	12-31268083-C-A	-58975	97	101	0.0277016	1	8.17904e-14	-0.156084	0.0207328	9.999e-05	1.47469e-09	3.66774e-10	0.000401883
ENSG00000103353.15	7571	1.03179	1370.81	1590.1	2.03756e-12	16-23492857-G-T	-64875	216	231	0.0633919	1	1.59233e-13	0.195892	0.0263366	9.999e-05	1.47308e-09	3.66411e-10	0.000310672
ENSG00000198369.9	8013	1.05097	1057.54	1519.98	3.74544e-12	2-65417427-T-C	-15210	1235	1622	0.444323	1	8.92931e-14	-0.164019	0.0218212	9.999e-05	1.44496e-09	3.59449e-10	0.000415751
ENSG00000274515.1	5148	1.0402	476.821	1496.74	6.62173e-12	15-75529889-G-A	-115131	926	1094	0.299725	1	1.1189e-13	-0.233304	0.0311654	9.999e-05	1.4125e-09	3.51408e-10	0.00090556
ENSG00000116017.10	8450	1.02491	2247.76	1595.6	1.0315e-12	19-966693-C-T	40912	609	694	0.190241	1	8.31095e-14	0.0625382	0.00830941	9.999e-05	1.39795e-09	3.47822e-10	0.00018728
ENSG00000079950.13	8093	1.04201	930.164	1524.28	3.46023e-12	6-132513379-C-T	181	1132	1447	0.396268	1	8.83082e-14	-0.0403736	0.00537025	9.999e-05	1.38992e-09	3.45858e-10	0.000465717
ENSG00000137100.15	6275	1.06279	451.577	1463.69	1.05303e-11	9-34612203-GC-G	-8320	161	166	0.0455543	1	1.03238e-13	-0.184933	0.0246679	9.999e-05	1.38839e-09	3.45509e-10	0.000992276
ENSG00000204120.14	7454	1.03917	928.384	1528.72	3.27031e-12	2-232818535-G-C	121236	1075	1325	0.362939	1	8.98846e-14	0.0620697	0.00825878	9.999e-05	1.38452e-09	3.44581e-10	0.000464408
ENSG00000091157.13	7487	1.02048	907.846	1549.54	2.30094e-12	18-56665306-A-AAG	13631	236	265	0.073164	1	8.84265e-14	0.161895	0.0215348	9.999e-05	1.37499e-09	3.42241e-10	0.000460132
ENSG00000242525.1	9091	1.0499	819.442	1510.16	4.49108e-12	3-112444190-A-G	-81011	893	1074	0.294182	1	9.16333e-14	0.232401	0.0309331	9.999e-05	1.36629e-09	3.40109e-10	0.000535573
ENSG00000279086.1	5877	1.0213	632.746	1529.08	3.32323e-12	7-116227088-TTTTA-T	15577	953	1125	0.308204	1	9.21596e-14	0.225021	0.0299539	9.999e-05	1.36132e-09	3.38904e-10	0.000661043
ENSG00000149743.13	5469	1.06381	683.38	1509.6	6.94077e-12	11-64204580-T-A	-21290	548	596	0.164007	1	1.50043e-13	0.165506	0.0222271	9.999e-05	1.35723e-09	3.37917e-10	0.000656902
ENSG00000157181.15	7160	1.02262	678.966	1523.01	3.14546e-12	1-186421171-A-C	45333	1239	1560	0.427163	1	7.73195e-14	-0.0695025	0.00922283	9.999e-05	1.34653e-09	3.35286e-10	0.000617442
ENSG00000229852.2	8399	1.0536	751.96	1505.42	5.13737e-12	6-73269640-G-GT	6425	467	516	0.14168	1	9.79872e-14	0.214165	0.0285403	9.999e-05	1.33576e-09	3.32637e-10	0.000587185
ENSG00000117475.13	8932	1.03982	903.457	1546.62	3.28297e-12	1-169368138-C-T	168	1302	1743	0.477497	1	1.25254e-13	0.0715582	0.00957853	9.999e-05	1.33371e-09	3.32157e-10	0.000477739
ENSG00000119185.12	8221	1.02328	1390.3	1574.34	1.53275e-12	2-9565770-A-G	142223	951	1156	0.316712	1	8.79717e-14	0.177258	0.0235761	9.999e-05	1.3255e-09	3.30144e-10	0.000301924
ENSG00000140854.12	8561	1.02051	1530.06	1585.96	1.31236e-12	16-57738615-A-AG	2885	475	519	0.142114	1	9.12124e-14	0.0926286	0.0123281	9.999e-05	1.31999e-09	3.28803e-10	0.000273054
ENSG00000100749.7	8128	1.04898	1225.94	1541.01	2.78774e-12	14-96808919-A-G	11615	1330	1771	0.485181	1	9.39743e-14	-0.0964851	0.0128482	9.999e-05	1.28755e-09	3.20754e-10	0.00035748
ENSG00000102900.12	8252	1.02906	1313.58	1560.24	1.76852e-12	16-56730563-A-G	458	514	570	0.156336	1	7.99527e-14	0.105966	0.0140699	9.999e-05	1.28729e-09	3.2072e-10	0.000322716
ENSG00000204386.10	29614	1.08404	524.546	1332.65	1.24178e-11	6-31790104-TA-T	-72802	388	427	0.119474	1	8.06261e-15	-0.107858	0.013766	9.999e-05	1.28673e-09	3.2061e-10	0.000883741
ENSG00000153896.17	8107	1.02449	1196.46	1544.39	1.77139e-12	19-34671443-C-CTT	-101786	74	76	0.021041	1	5.9857e-14	0.448772	0.0592804	9.999e-05	1.28602e-09	3.20464e-10	0.000351556
ENSG00000161298.17	6315	1.07848	496.764	1476.2	1.17261e-11	19-36707874-C-T	103057	915	1082	0.296378	1	1.48834e-13	-0.110756	0.0148721	9.999e-05	1.27003e-09	3.16511e-10	0.000924989
ENSG00000270614.1	8539	1.05338	1211.91	1556.08	2.98179e-12	19-9324196-C-T	-24507	332	356	0.0975877	1	1.3323e-13	-0.337476	0.0452241	9.999e-05	1.25072e-09	3.11728e-10	0.000364242
ENSG00000259904.1	9244	1.05073	1336.48	1553.5	2.56923e-12	15-34367392-C-G	-7211	363	386	0.105986	1	1.07599e-13	0.376133	0.0502094	9.999e-05	1.24942e-09	3.11435e-10	0.000328866
ENSG00000065559.14	8413	1.03114	1650.68	1598.66	1.40572e-12	17-12087616-TATTA-T	66792	564	623	0.17106	1	1.23096e-13	0.0733606	0.00981671	9.999e-05	1.23251e-09	3.07249e-10	0.000257727
ENSG00000160753.15	4882	1.04882	655.177	1532.03	4.97597e-12	1-155324483-A-G	2787	86	92	0.0251917	1	1.54208e-13	-0.325143	0.043688	9.999e-05	1.22917e-09	3.06446e-10	0.000668619
ENSG00000257267.3	6363	1.06255	664.464	1498.4	6.35252e-12	18-35275187-A-T	-15095	457	512	0.140428	1	1.09966e-13	-0.124876	0.0166761	9.999e-05	1.22908e-09	3.06446e-10	0.00067422
ENSG00000230092.7	4332	1.05582	612.405	1508.8	6.01537e-12	1-817416-C-T	7246	168	168	0.0463832	1	1.25285e-13	0.522484	0.0699383	9.999e-05	1.21589e-09	3.03193e-10	0.000723551
ENSG00000226025.9	7861	1.04766	1065.73	1557.4	2.931e-12	19-39679463-A-C	89	683	823	0.225356	1	1.33834e-13	0.23607	0.0316376	9.999e-05	1.20296e-09	2.99998e-10	0.000410314
ENSG00000166484.19	4467	1.05478	473.087	1508.32	7.49212e-12	17-19362283-C-T	-15438	534	619	0.169682	1	1.60115e-13	-0.124602	0.0167537	9.999e-05	1.19182e-09	2.97248e-10	0.000934925
ENSG00000174327.6	8403	1.0221	1624.18	1570.87	1.1522e-12	17-7039947-G-A	3872	1126	1424	0.390137	1	6.0148e-14	-0.163432	0.0215903	9.999e-05	1.18891e-09	2.96551e-10	0.000257934
ENSG00000156381.8	7283	1.00489	886.83	1548.28	1.48175e-12	14-102436119-T-C	-73680	884	1054	0.288651	1	5.25879e-14	0.0996914	0.0131386	9.999e-05	1.18665e-09	2.96016e-10	0.000458468
ENSG00000196954.13	7072	1.02291	490.583	1499.71	3.85597e-12	11-105187552-TA-T	218116	317	343	0.0940757	1	6.30149e-14	0.0815718	0.010785	9.999e-05	1.18223e-09	2.94941e-10	0.000854865
ENSG00000182247.9	8545	1.0427	811.282	1499.24	3.43852e-12	3-23464408-T-C	261388	1291	1689	0.462719	1	5.46506e-14	-0.120654	0.0159121	9.999e-05	1.18094e-09	2.94648e-10	0.000534554
ENSG00000235290.1	17884	1.04731	389.498	1384.48	7.82225e-12	6-30893952-G-A	937356	181	187	0.0512329	1	1.41961e-14	-0.503088	0.0648208	9.999e-05	1.18034e-09	2.94527e-10	0.00112159
ENSG00000119638.12	6189	1.02409	964.076	1564.94	2.00452e-12	14-75138352-G-A	11200	295	316	0.0865279	1	1.00138e-13	0.169838	0.022642	9.999e-05	1.1795e-09	2.94346e-10	0.000435981
ENSG00000281005.1	7616	1.06795	1151.3	1525.59	3.89738e-12	16-3260883-A-G	-2860	1229	1621	0.444018	1	1.03688e-13	-0.0940475	0.0125459	9.999e-05	1.17918e-09	2.94295e-10	0.00039259
ENSG00000122741.15	8077	1.01049	1355.1	1589.23	1.08114e-12	9-37747988-A-G	-52514	709	797	0.218356	1	7.81212e-14	-0.0980254	0.0130102	9.999e-05	1.1782e-09	2.94078e-10	0.000303015
ENSG00000111371.15	6610	1.05062	716.578	1530.36	4.47216e-12	12-46222152-T-C	-47865	110	113	0.0309589	1	1.32439e-13	0.110463	0.0148013	9.999e-05	1.1645e-09	2.90686e-10	0.000613161
ENSG00000165661.16	8214	1.03011	1671.32	1578.7	1.28004e-12	9-136209926-G-A	-35915	1257	1612	0.441548	1	7.7923e-14	0.0657598	0.00872739	9.999e-05	1.15774e-09	2.89026e-10	0.000254098
ENSG00000166402.8	9668	1.01477	1349.37	1566.28	1.1556e-12	11-8018970-G-C	-274	1303	1702	0.466264	1	5.54829e-14	0.152373	0.0201006	9.999e-05	1.14855e-09	2.8676e-10	0.000306565
ENSG00000196663.15	7240	1.0397	932.286	1529.05	2.71387e-12	14-102426935-T-C	63972	922	1072	0.293699	1	7.30779e-14	-0.0532006	0.00705249	9.999e-05	1.13332e-09	2.82985e-10	0.000462875
ENSG00000240204.2	7286	1.02554	904.921	1554.7	2.10586e-12	7-129503829-C-CTT	1350	71	72	0.0201455	1	8.79196e-14	-0.711043	0.0945713	9.999e-05	1.12875e-09	2.81871e-10	0.000465619
ENSG00000166068.12	8328	1.0559	1163.49	1543.68	2.95368e-12	15-38069246-C-T	-183080	302	320	0.0878156	1	1.0536e-13	-0.196334	0.0261983	9.999e-05	1.12805e-09	2.81722e-10	0.000380966
ENSG00000260693.1	5753	1.0139	919.606	1568.13	1.62544e-12	15-30711362-A-G	171269	854	967	0.265006	1	8.39557e-14	-0.230963	0.0306934	9.999e-05	1.12022e-09	2.79795e-10	0.000449129
ENSG00000275549.1	6320	1.02077	1211.79	1584.46	1.41524e-12	9-137267518-A-C	14021	878	988	0.270658	1	9.65241e-14	0.242278	0.0322779	9.999e-05	1.11763e-09	2.79173e-10	0.000344914
ENSG00000008226.19	6584	1.01608	763.358	1532.41	2.01655e-12	3-38045533-C-T	6328	591	660	0.18112	1	5.54493e-14	-0.170618	0.0225073	9.999e-05	1.10307e-09	2.75565e-10	0.000543077
ENSG00000067365.14	13658	1.02795	2188.25	1580.41	8.90729e-13	16-8649637-CAAA-C	27954	78	83	0.0228022	1	5.38025e-14	0.42024	0.0554068	9.999e-05	1.09947e-09	2.74692e-10	0.000193369
ENSG00000137802.13	6490	1.05419	592.205	1495.7	5.46637e-12	15-41680194-C-G	-94240	879	1036	0.28368	1	8.77091e-14	0.121087	0.0161044	9.999e-05	1.09581e-09	2.73804e-10	0.000746238
ENSG00000223969.5	7884	1.02184	670.502	1520.06	2.56009e-12	7-90603063-C-CAAGT	5710	153	159	0.0435616	1	5.77519e-14	0.449521	0.0593416	9.999e-05	1.09441e-09	2.73479e-10	0.000624401
ENSG00000170917.13	7545	1.04341	623.949	1505.71	4.17701e-12	4-122904624-T-C	-18344	473	538	0.14764	1	7.75006e-14	0.308869	0.0409879	9.999e-05	1.08425e-09	2.70967e-10	0.000695816
ENSG00000061936.9	9548	1.04913	1357.81	1533.72	2.11428e-12	12-131685820-T-C	-25269	1114	1381	0.378386	1	5.99728e-14	0.104935	0.0138618	9.999e-05	1.06904e-09	2.6719e-10	0.00032285
ENSG00000183527.11	9322	1.03331	1345.81	1554.3	1.55503e-12	21-39153361-G-A	-30490	702	815	0.223288	1	6.20737e-14	-0.156369	0.0206688	9.999e-05	1.06016e-09	2.64997e-10	0.000317255
ENSG00000163029.15	8387	1.01972	916.178	1547.98	1.73407e-12	2-17659044-CG-C	-141198	1119	1413	0.38715	1	6.24554e-14	-0.0597129	0.0078937	9.999e-05	1.05653e-09	2.64115e-10	0.000455349
ENSG00000138166.5	7503	1.02531	847.669	1531.83	2.07688e-12	10-110434142-T-G	-63696	385	420	0.115132	1	5.6719e-14	0.163275	0.0215472	9.999e-05	1.04551e-09	2.61386e-10	0.000496869
ENSG00000141867.17	9998	1.03713	1341.13	1547.55	1.63876e-12	19-15323571-T-C	-8974	570	627	0.171875	1	5.81284e-14	0.0606977	0.00801367	9.999e-05	1.03162e-09	2.57938e-10	0.000320412
ENSG00000159314.11	7362	1.0474	522.137	1495.93	5.11416e-12	17-45472741-A-G	38320	1204	1560	0.427187	1	8.15033e-14	0.0292026	0.00387877	9.999e-05	1.0261e-09	2.56582e-10	0.000836936
ENSG00000132294.14	7999	1.04939	906.743	1528.13	3.03004e-12	8-131968462-G-A	64374	446	486	0.133151	1	8.14812e-14	0.0800005	0.0106259	9.999e-05	1.01562e-09	2.53986e-10	0.000483617
ENSG00000120802.13	6853	1.02333	891.119	1533.81	1.82206e-12	12-98484564-T-C	-31334	1144	1494	0.409265	1	5.07177e-14	-0.053683	0.0070705	9.999e-05	1.00249e-09	2.50728e-10	0.000471055
ENSG00000126254.11	7546	1.01802	1195.89	1574.03	1.21713e-12	19-35628869-T-G	-161	156	161	0.0440854	1	6.77134e-14	0.0981844	0.0129981	9.999e-05	1.00102e-09	2.50384e-10	0.000347849
ENSG00000145332.13	7884	1.04165	669.193	1512.88	3.46972e-12	4-87209856-T-G	-30458	100	103	0.0282501	1	7.15749e-14	0.190868	0.0252928	9.999e-05	9.96189e-10	2.49199e-10	0.000646892
ENSG00000152463.14	9470	1.0284	1418.45	1558.52	1.24341e-12	10-15030860-T-C	-1367	1211	1562	0.427945	1	5.21998e-14	-0.145757	0.0192071	9.999e-05	9.82929e-10	2.45906e-10	0.000298524
ENSG00000157216.15	8061	1.037	1322.71	1573.4	1.56833e-12	1-54481174-G-A	67695	654	741	0.203014	1	8.8718e-14	-0.089464	0.011901	9.999e-05	9.74151e-10	2.43733e-10	0.000324803
ENSG00000172086.7	4575	1.04885	558.862	1507.87	4.63406e-12	2-88027193-CACA-C	-28536	571	632	0.173531	1	9.10364e-14	0.0705374	0.0093876	9.999e-05	9.65002e-10	2.41468e-10	0.000783834
ENSG00000259881.1	10345	1.05754	1363.35	1506.5	2.2086e-12	16-88883927-G-T	2778	738	838	0.229715	1	3.75774e-14	-0.182182	0.0238691	9.999e-05	9.49369e-10	2.37579e-10	0.000325998
ENSG00000197372.9	7790	1.04048	381.11	1461.94	5.63699e-12	19-23682631-G-T	-4589	760	906	0.248219	1	4.73326e-14	-0.0789119	0.0103807	9.999e-05	9.41073e-10	2.35526e-10	0.00113335
ENSG00000106415.12	11291	1.03175	1712.22	1557.49	1.04636e-12	7-7972323-A-ATG	3529	252	262	0.0725762	1	4.22025e-14	-0.133262	0.0174952	9.999e-05	9.32236e-10	2.33336e-10	0.00024872
ENSG00000117724.12	7407	1.04013	918.751	1531.21	2.3016e-12	1-214602949-C-T	-246	44	44	0.0120614	1	6.30363e-14	0.547364	0.0723702	9.999e-05	9.3216e-10	2.33336e-10	0.000470033
ENSG00000211779.3	9491	1.04657	1682.67	1588.92	1.42114e-12	14-21752353-G-A	3175	1301	1694	0.46407	1	1.0496e-13	-0.180028	0.0240209	9.999e-05	9.2968e-10	2.32741e-10	0.000259429
ENSG00000138629.15	5427	1.03587	650.049	1515.56	2.93529e-12	15-74461084-T-C	-98	85	86	0.0237832	1	6.20803e-14	0.155796	0.0205931	9.999e-05	9.14195e-10	2.28887e-10	0.000659539
ENSG00000231584.8	2751	1.0204	274.299	1497.4	5.0776e-12	2-96051874-TG-T	41323	941	1106	0.30293	1	8.31195e-14	0.183359	0.0243629	9.999e-05	9.1079e-10	2.28056e-10	0.00152183
ENSG00000125629.14	7965	1.05156	737.445	1500.89	3.50164e-12	2-118099950-C-T	11498	764	868	0.237939	1	5.7612e-14	-0.0838794	0.0110725	9.999e-05	9.10692e-10	2.28054e-10	0.000596735
ENSG00000104812.14	8806	1.02985	1457.49	1575.74	1.14641e-12	19-48962396-C-T	-30914	1274	1679	0.459956	1	6.5367e-14	0.0846252	0.011196	9.999e-05	9.0232e-10	2.25979e-10	0.000291243
ENSG00000258521.1	7813	1.03625	1418.63	1564.96	1.33732e-12	14-100370016-C-T	30184	854	1008	0.276222	1	6.37486e-14	0.215958	0.0285588	9.999e-05	9.01761e-10	2.25861e-10	0.000302465
ENSG00000164654.15	10906	1.03478	1724.04	1564.5	1.06812e-12	7-7605260-G-A	38263	375	395	0.108516	1	4.91835e-14	0.151686	0.0199676	9.999e-05	9.01231e-10	2.2575e-10	0.000248277
ENSG00000157593.18	7609	1.03038	1248.62	1577.54	1.35078e-12	6-44258696-C-T	806	110	112	0.0306849	1	8.09877e-14	-0.298051	0.0395835	9.999e-05	9.01089e-10	2.25736e-10	0.000340261
ENSG00000203288.3	5821	1.05093	585.617	1501.41	4.30086e-12	1-151795572-A-G	4768	695	814	0.223626	1	7.39042e-14	-0.25691	0.0340639	9.999e-05	8.98536e-10	2.25119e-10	0.000750602
ENSG00000068903.19	8001	1.05158	1046.48	1546.47	2.42479e-12	19-38878729-T-G	-21133	1295	1701	0.466009	1	8.86961e-14	0.0515628	0.00685912	9.999e-05	8.93765e-10	2.23945e-10	0.000420568
ENSG00000270426.1	10002	1.01995	2137.07	1615.01	6.33671e-13	4-184478231-TAGAC-T	5622	473	511	0.140385	1	6.8953e-14	0.204849	0.0271275	9.999e-05	8.93403e-10	2.23876e-10	0.000195316
ENSG00000177105.9	10258	1.03915	1314.6	1526.4	1.51054e-12	11-3833912-C-T	-7071	439	489	0.133973	1	3.55737e-14	0.036088	0.00472365	9.999e-05	8.90888e-10	2.23267e-10	0.000327986
ENSG00000272909.1	7594	1.03319	753.949	1514.79	2.30423e-12	14-64536287-G-A	94049	1020	1271	0.348219	1	4.62796e-14	0.148409	0.0195152	9.999e-05	8.76725e-10	2.19739e-10	0.000566119
ENSG00000133059.16	7126	1.05362	1161.38	1557.63	2.20507e-12	1-205087198-AT-A	-124368	1134	1446	0.396018	1	9.76439e-14	-0.100819	0.0134346	9.999e-05	8.65878e-10	2.17041e-10	0.00038024
ENSG00000161526.14	7773	1.03586	1126.44	1548.19	1.59689e-12	17-75667292-A-T	102	669	749	0.205431	1	5.71239e-14	0.0747256	0.00986268	9.999e-05	8.60289e-10	2.15661e-10	0.000380656
ENSG00000262049.1	8719	1.0503	1277.15	1539.83	1.86059e-12	17-81707899-C-G	4599	433	467	0.127945	1	5.81335e-14	0.237911	0.0314105	9.999e-05	8.56109e-10	2.14634e-10	0.000343899
ENSG00000198707.14	5930	1.03579	500.129	1512.4	3.57152e-12	12-88091402-CAA-C	-50814	97	102	0.0281924	1	7.33494e-14	0.184395	0.0244458	9.999e-05	8.55207e-10	2.14429e-10	0.000857037
ENSG00000144468.16	8809	1.03019	1157.15	1576.87	1.37088e-12	2-226836316-G-C	735	49	50	0.0137137	1	8.13341e-14	-0.460379	0.0611467	9.999e-05	8.49323e-10	2.12974e-10	0.000367034
ENSG00000196154.11	6789	1.02669	726.127	1550.47	2.03181e-12	1-153543344-T-G	-6792	133	149	0.0408443	1	7.81801e-14	-0.156613	0.0207863	9.999e-05	8.47644e-10	2.12574e-10	0.000581372
ENSG00000140367.11	5259	1.03521	464.74	1504.47	3.67449e-12	15-75719628-A-AT	-123657	725	839	0.23462	1	6.52409e-14	0.0668693	0.00884658	9.999e-05	8.26249e-10	2.07228e-10	0.000921356
ENSG00000134982.16	9420	1.05067	672.503	1463.32	3.43144e-12	5-112835572-A-AT	128074	532	579	0.162732	1	2.6907e-14	-0.0665463	0.00866835	9.999e-05	8.24015e-10	2.06688e-10	0.000653378
ENSG00000096654.15	6897	1.06221	238.493	1372.7	1.19608e-11	6-27466441-C-T	-6677	892	1057	0.289632	1	1.88053e-14	0.0975616	0.0126306	9.999e-05	8.16181e-10	2.04743e-10	0.00187612
ENSG00000151239.13	7731	1.05465	552.42	1468.83	4.46077e-12	12-43810098-TTGATAA-T	3723	322	341	0.0934759	1	4.10473e-14	0.0900196	0.0118124	9.999e-05	8.14422e-10	2.04321e-10	0.000800549
ENSG00000182308.6	8760	1.01618	999.77	1551.58	1.14058e-12	4-41929159-A-T	-52537	443	478	0.130887	1	4.16387e-14	-0.219459	0.0288046	9.999e-05	8.11595e-10	2.03632e-10	0.000414752
ENSG00000211900.2	8688	1.03119	931.333	1541.15	1.65792e-12	14-105882717-G-C	19459	1132	1388	0.380313	1	5.22724e-14	-0.0973828	0.012833	9.999e-05	8.09058e-10	2.03015e-10	0.000456777
ENSG00000136888.6	8571	1.0456	1204.45	1541.78	1.69022e-12	9-114598398-CCT-C	10652	119	126	0.0345395	1	5.40689e-14	0.135667	0.0178887	9.999e-05	8.01213e-10	2.01066e-10	0.000361834
ENSG00000124181.14	7026	1.05251	840.532	1518.24	2.7528e-12	20-41369105-T-C	232145	404	474	0.129934	1	6.06493e-14	-0.0792617	0.0104725	9.999e-05	7.95957e-10	1.99766e-10	0.000524383
ENSG00000117143.13	8283	1.02712	1041.02	1544.72	1.3304e-12	1-162548970-A-C	-12536	1330	1788	0.489852	1	4.35593e-14	-0.115663	0.0151932	9.999e-05	7.87316e-10	1.97616e-10	0.000405848
ENSG00000279348.1	8137	1.04371	1337.29	1556.95	1.42671e-12	2-216205334-G-A	-6070	104	106	0.029073	1	5.91648e-14	0.455415	0.0601455	9.999e-05	7.78264e-10	1.95363e-10	0.00032488
ENSG00000268471.6	7166	1.04738	1012.11	1557.34	2.02335e-12	4-152370361-C-T	-165903	1032	1268	0.34742	1	8.82072e-14	0.0961124	0.012784	9.999e-05	7.77329e-10	1.95148e-10	0.000431852
ENSG00000052841.14	8293	1.0453	764.545	1501	2.56207e-12	11-43521789-G-A	162857	732	850	0.232749	1	4.01433e-14	0.125452	0.0164553	9.999e-05	7.74408e-10	1.94433e-10	0.000569674
ENSG00000130699.18	9964	1.03654	2056.28	1596.36	7.85474e-13	20-61975480-A-G	-90330	68	70	0.0191676	1	6.25036e-14	-0.298086	0.0394058	9.999e-05	7.58643e-10	1.90493e-10	0.000208784
ENSG00000186300.11	9850	1.03195	2055.56	1577.6	7.15334e-13	19-2849578-G-A	8143	1180	1499	0.410704	1	4.00871e-14	-0.141392	0.0185457	9.999e-05	7.57185e-10	1.90146e-10	0.000207251
ENSG00000157764.12	6528	1.03821	943.079	1552.05	1.76218e-12	7-140937122-T-A	12358	770	948	0.259726	1	6.85523e-14	0.0908636	0.0120315	9.999e-05	7.549e-10	1.8959e-10	0.000456445
ENSG00000198915.11	9223	1.03701	663.493	1496.66	2.4362e-12	10-43266126-G-C	-793	915	1066	0.291895	1	3.47899e-14	-0.125782	0.0164576	9.999e-05	7.52013e-10	1.88883e-10	0.000647408
ENSG00000167604.13	7287	1.03919	1053.37	1555.53	1.59929e-12	19-35901060-T-A	398	195	214	0.0586945	1	6.55302e-14	-0.203029	0.0268621	9.999e-05	7.50349e-10	1.88484e-10	0.000409332
ENSG00000142546.13	8203	1.04956	1346.37	1556.17	1.51817e-12	19-49569980-C-G	-20282	693	839	0.230621	1	6.25361e-14	0.0599495	0.00792516	9.999e-05	7.41981e-10	1.864e-10	0.000325824
ENSG00000163104.17	8041	1.02485	807.658	1527.21	1.54292e-12	4-94315096-C-T	107485	483	523	0.143366	1	3.70163e-14	0.0764831	0.010018	9.999e-05	7.40747e-10	1.86108e-10	0.000521066
ENSG00000251143.1	7686	1.03891	719.841	1516.97	2.28478e-12	11-72022012-AC-A	5751	335	354	0.0970395	1	4.77775e-14	-0.353903	0.046563	9.999e-05	7.3609e-10	1.84956e-10	0.000598651
ENSG00000198492.15	6261	1.02746	743.6	1533.67	1.74964e-12	1-28462201-T-G	-274420	1242	1597	0.437328	1	4.82983e-14	0.101116	0.0133063	9.999e-05	7.33018e-10	1.84202e-10	0.000568463
ENSG00000121931.15	7662	1.03124	1118.42	1564.63	1.25153e-12	1-110878805-G-T	-74156	1316	1743	0.47751	1	5.88501e-14	-0.0909346	0.0120084	9.999e-05	7.30493e-10	1.83585e-10	0.000380414
ENSG00000159596.6	5557	1.05137	367.438	1451.55	5.65659e-12	1-45688418-C-T	1204	66	68	0.0186403	1	3.86457e-14	0.623215	0.0816922	9.999e-05	7.27709e-10	1.82903e-10	0.00119687
ENSG00000129197.14	9763	1.0088	1634.04	1576.46	5.33638e-13	17-5430915-C-G	10754	203	213	0.0584523	1	2.83658e-14	-0.163933	0.0213734	9.999e-05	7.23019e-10	1.81742e-10	0.000250556
ENSG00000215859.8	4514	1.0289	601.073	1561.64	2.17286e-12	1-147916436-G-A	-98520	95	98	0.0268493	1	1.03267e-13	0.65936	0.0879516	9.999e-05	7.14226e-10	1.79549e-10	0.000704917
ENSG00000198482.11	11777	1.06007	1650.46	1517.78	1.46186e-12	19-52515998-G-C	-11654	1323	1771	0.485173	1	2.90243e-14	0.107314	0.013997	9.999e-05	7.13396e-10	1.79358e-10	0.00027041
ENSG00000175029.16	8191	1.03047	1262.82	1572.97	1.06608e-12	10-125065338-C-CTG	-95832	746	847	0.232309	1	5.73347e-14	0.0737836	0.00973899	9.999e-05	7.13051e-10	1.79288e-10	0.000336485
ENSG00000262332.1	5968	1.04905	926.316	1545.84	2.09139e-12	16-16202631-G-A	-20396	939	1123	0.307523	1	7.41767e-14	0.184153	0.0244186	9.999e-05	7.08745e-10	1.78223e-10	0.000473139
ENSG00000270067.1	9662	1.01836	775.062	1513.77	1.34729e-12	5-112861252-A-C	-32081	1334	1818	0.49808	1	2.44346e-14	0.221906	0.0288576	9.999e-05	7.08668e-10	1.78221e-10	0.000536983
ENSG00000089685.14	9817	1.02884	1931.47	1561.21	6.66883e-13	17-78214286-G-C	100	1097	1338	0.366375	1	2.73146e-14	0.135053	0.0175966	9.999e-05	7.04933e-10	1.77299e-10	0.000219406
ENSG00000159640.15	5140	1.06182	617.835	1518.23	3.97877e-12	17-63482264-A-G	5203	938	1125	0.30805	1	9.26511e-14	0.145127	0.0193206	9.999e-05	7.02336e-10	1.76663e-10	0.000724225
ENSG00000276842.1	9234	1.03553	1261.11	1552.79	1.16054e-12	12-25102770-C-T	-1066	888	1075	0.294457	1	4.34262e-14	0.123629	0.0162386	9.999e-05	6.9959e-10	1.75989e-10	0.000339826
ENSG00000137124.7	6630	1.03671	1142.54	1570.09	1.30001e-12	9-38392607-G-T	-57	550	592	0.162281	1	6.7835e-14	0.230638	0.0305338	9.999e-05	6.9309e-10	1.74371e-10	0.00037583
ENSG00000076321.10	5918	1.04619	406.918	1499.5	4.35475e-12	1-173682941-C-CTTT	-32000	905	1130	0.309471	1	7.23136e-14	0.0980956	0.0130015	9.999e-05	6.84634e-10	1.7226e-10	0.00107164
ENSG00000185386.14	7665	1.0352	1281.19	1564.26	1.10868e-12	22-50181915-G-T	-88852	46	48	0.0131435	1	5.1042e-14	0.566724	0.0746507	9.999e-05	6.8292e-10	1.71845e-10	0.000334315
ENSG00000092964.17	9670	1.05812	1033.64	1503.96	2.15293e-12	8-26651821-A-G	137728	604	680	0.186506	1	3.47296e-14	0.094273	0.0123345	9.999e-05	6.81429e-10	1.71487e-10	0.000430365
ENSG00000161714.11	7314	1.05629	613.274	1502.32	3.48782e-12	17-45125597-A-AAAAAC	-7757	60	60	0.0164474	1	5.89433e-14	0.521284	0.06884	9.999e-05	6.78328e-10	1.70723e-10	0.000723082
ENSG00000234450.1	9740	1.03687	1550.39	1562.3	9.28162e-13	7-156665852-G-T	32497	289	301	0.0824206	1	4.03521e-14	0.377508	0.0495218	9.999e-05	6.68545e-10	1.68277e-10	0.00027705
ENSG00000075624.13	10118	1.04027	1439.74	1532.56	1.06387e-12	7-5531994-C-T	-31790	1188	1458	0.399286	1	2.68235e-14	-0.0382006	0.00497576	9.999e-05	6.647e-10	1.67326e-10	0.000300039
ENSG00000233974.3	7256	1.04247	645.431	1500.4	2.44559e-12	5-21504873-AATAAT-A	20862	435	466	0.127881	1	3.75817e-14	0.321146	0.0420758	9.999e-05	6.55253e-10	1.64964e-10	0.000671609
ENSG00000162337.11	7563	1.04219	816.68	1504.84	1.92188e-12	11-68306469-G-A	-6140	59	60	0.0164474	1	3.09647e-14	0.649087	0.0847561	9.999e-05	6.55165e-10	1.64957e-10	0.000530576
ENSG00000130023.15	8178	1.0406	1002.26	1541.09	1.50072e-12	6-169725633-G-GTT	-25989	519	563	0.1594	1	4.66439e-14	0.154405	0.0203065	9.999e-05	6.4775e-10	1.63106e-10	0.000431212
ENSG00000087903.12	9878	1.04616	1901.62	1568.69	8.71128e-13	19-6064438-G-A	-135134	100	113	0.0309589	1	4.23295e-14	-0.20183	0.0264984	9.999e-05	6.38459e-10	1.60782e-10	0.000229408
ENSG00000105926.15	9111	1.04359	1074.36	1522.16	1.46519e-12	7-24461279-T-A	-111989	336	351	0.0961644	1	3.16698e-14	0.180701	0.0236047	9.999e-05	6.38404e-10	1.60782e-10	0.000404284
ENSG00000204055.4	7763	1.03816	1236.25	1563.9	1.13909e-12	9-129205079-C-CT	3764	750	879	0.245805	1	5.22613e-14	-0.194544	0.0256366	9.999e-05	6.36382e-10	1.6029e-10	0.000348189
ENSG00000130227.16	8187	1.03454	1489.8	1562.26	8.77668e-13	8-21905851-T-C	-13820	1191	1546	0.423562	1	3.78814e-14	-0.106642	0.0139739	9.999e-05	6.35449e-10	1.60071e-10	0.000287195
ENSG00000118263.14	6963	1.02653	928.111	1548.69	1.18163e-12	2-207166971-CCTT-C	-296	542	593	0.162555	1	4.1046e-14	0.0678271	0.00890027	9.999e-05	6.27214e-10	1.58012e-10	0.000454757
ENSG00000173402.11	3395	1.03172	219.812	1457.4	5.53559e-12	3-49358240-GGCCGCC-G	-110463	1311	1768	0.484384	1	4.23308e-14	-0.120148	0.0157744	9.999e-05	6.25918e-10	1.57701e-10	0.00193553
ENSG00000161277.10	7364	1.0486	926.915	1533.98	1.81899e-12	19-36035379-TATA-T	-19383	900	1055	0.289084	1	5.0779e-14	-0.15446	0.0203441	9.999e-05	6.18375e-10	1.55816e-10	0.000472482
ENSG00000176953.12	4656	1.05832	542.927	1479.19	3.7201e-12	16-28996168-C-T	45361	939	1121	0.307013	1	4.06075e-14	0.0836981	0.0109808	9.999e-05	6.12451e-10	1.54338e-10	0.000819434
ENSG00000279589.1	7763	1.04198	1182.91	1559.76	1.2352e-12	16-53370291-C-A	59494	904	1065	0.291667	1	5.30135e-14	0.229594	0.0302631	9.999e-05	6.10753e-10	1.53925e-10	0.000366212
ENSG00000130544.11	10621	1.03365	2076.16	1582.9	5.83605e-13	19-7076907-C-T	7463	46	47	0.0128908	1	3.52934e-14	0.682624	0.0893381	9.999e-05	5.98404e-10	1.50827e-10	0.000205783
ENSG00000236901.6	6850	1.05867	809.931	1504.05	2.45563e-12	9-123339441-G-A	223964	85	86	0.0235487	1	4.05316e-14	-0.199785	0.0262101	9.999e-05	5.9817e-10	1.50783e-10	0.000549699
ENSG00000150938.9	10174	1.03541	990.433	1502.26	1.26594e-12	2-36266803-G-A	-89123	1062	1296	0.354909	1	1.81238e-14	-0.156364	0.0202306	9.999e-05	5.97537e-10	1.50638e-10	0.000432589
ENSG00000110876.9	8336	1.03963	949.743	1539.64	1.43548e-12	12-108622345-T-C	-11614	98	103	0.0282037	1	4.31511e-14	-0.123921	0.0162752	9.999e-05	5.96752e-10	1.50455e-10	0.000454315
ENSG00000198851.9	7286	1.04118	1045.17	1534.98	1.34301e-12	11-118288969-C-T	-15576	1093	1371	0.375616	1	3.6631e-14	-0.044223	0.00579142	9.999e-05	5.95562e-10	1.50169e-10	0.000413915
ENSG00000240527.1	7922	1.03646	775.668	1520.09	1.63791e-12	10-95709898-C-A	-123610	123	125	0.0342466	1	3.45839e-14	0.350842	0.0459001	9.999e-05	5.9255e-10	1.49424e-10	0.000553304
ENSG00000120594.16	10360	1.04919	890.46	1493.02	1.824e-12	10-19479875-G-A	-336364	493	546	0.149671	1	2.30927e-14	-0.0950966	0.0123548	9.999e-05	5.87405e-10	1.48141e-10	0.000492297
ENSG00000174851.15	4632	1.04743	432.74	1472.64	3.57331e-12	11-66293067-G-T	3897	619	672	0.184211	1	3.40192e-14	-0.0910378	0.0119069	9.999e-05	5.78638e-10	1.45945e-10	0.00100979
ENSG00000062598.17	7816	1.05112	1215.17	1568.38	1.36284e-12	20-46394608-T-C	-38377	851	1017	0.27863	1	6.93079e-14	-0.0993105	0.0131526	9.999e-05	5.76066e-10	1.4531e-10	0.000361924
ENSG00000272144.1	7361	1.04513	382.369	1459.69	3.84104e-12	5-43033208-G-C	-28187	55	61	0.0167859	1	2.86138e-14	0.657316	0.0857134	9.999e-05	5.75167e-10	1.45097e-10	0.00113838
ENSG00000213542.3	7140	1.04873	698.249	1504.32	2.25164e-12	7-77144614-T-C	28422	479	522	0.143171	1	3.6839e-14	0.282785	0.0370371	9.999e-05	5.73098e-10	1.44589e-10	0.000627296
ENSG00000075131.9	7247	1.0548	883.788	1522.52	1.99824e-12	15-66478404-ATATATATATACACACAGG-A	91658	205	208	0.0579387	1	4.55236e-14	0.380477	0.0500169	9.999e-05	5.71325e-10	1.44156e-10	0.0005006
ENSG00000116285.12	7533	1.03212	1095.36	1535.33	1.00815e-12	1-7990288-C-CCAT	-36020	1169	1445	0.39588	1	2.66085e-14	0.218795	0.0284949	9.999e-05	5.61518e-10	1.41695e-10	0.000388999
ENSG00000140259.6	4021	1.02317	343.953	1494.13	2.66264e-12	15-43804104-CA-C	-20698	501	562	0.156633	1	3.67334e-14	0.117602	0.0154019	9.999e-05	5.59819e-10	1.4128e-10	0.00121961
ENSG00000130649.9	5047	1.02356	709.62	1552.08	1.27903e-12	10-133470611-G-A	-49795	227	241	0.0660998	1	4.78157e-14	-0.377144	0.0496215	9.999e-05	5.50122e-10	1.38847e-10	0.000591733
ENSG00000164896.19	8757	1.00764	1645.06	1591.03	3.90812e-13	7-151080367-G-A	-495	479	524	0.143877	1	2.63689e-14	0.0647358	0.00842958	9.999e-05	5.45197e-10	1.37617e-10	0.000248372
ENSG00000007944.14	7660	1.02418	1100.46	1542.14	8.22686e-13	6-15898826-T-C	-230299	408	450	0.123288	1	2.40725e-14	0.173721	0.0225857	9.999e-05	5.4156e-10	1.36712e-10	0.000382016
ENSG00000132603.13	6034	1.0275	564.311	1527.89	1.70768e-12	16-69339511-T-C	-73	938	1113	0.304778	1	4.21134e-14	-0.109795	0.0144137	9.999e-05	5.38103e-10	1.35853e-10	0.000749042
ENSG00000117408.10	6476	1.03309	828.284	1534.48	1.29803e-12	1-43964491-C-T	17552	226	236	0.0647285	1	3.49096e-14	0.172518	0.0225739	9.999e-05	5.3512e-10	1.35113e-10	0.00051524
ENSG00000167641.10	7020	1.07502	664.454	1480.77	3.68465e-12	19-38244831-G-T	-11760	101	103	0.0282192	1	4.14122e-14	0.412652	0.0541565	9.999e-05	5.3494e-10	1.35081e-10	0.000687856
ENSG00000109445.10	7583	1.04075	869.072	1538.12	1.4253e-12	4-141218738-A-T	-2149	935	1130	0.309654	1	4.16001e-14	-0.124832	0.0163843	9.999e-05	5.27611e-10	1.33243e-10	0.000497404
ENSG00000198586.13	7934	1.0538	939.482	1512.55	1.70279e-12	2-171260363-C-T	29049	208	224	0.0614035	1	3.12686e-14	0.131594	0.0171861	9.999e-05	5.2552e-10	1.32728e-10	0.00047016
ENSG00000279089.1	7083	1.01612	1087.84	1562.67	6.79738e-13	17-51267461-G-GT	81058	1266	1612	0.441558	1	2.86827e-14	0.122349	0.0159549	9.999e-05	5.23313e-10	1.32183e-10	0.000381141
ENSG00000172366.19	7740	1.01673	1534	1580.4	4.81751e-13	16-646243-C-T	9426	65	68	0.0186403	1	2.72602e-14	0.326962	0.0425998	9.999e-05	5.16096e-10	1.30373e-10	0.00027059
ENSG00000137462.6	7963	1.01816	1165.44	1566.91	6.52699e-13	4-153701497-C-T	-3	652	750	0.205367	1	2.96803e-14	0.0763928	0.00996785	9.999e-05	5.15534e-10	1.30244e-10	0.00035702
ENSG00000165916.8	4906	1.05665	264.82	1453.77	6.23283e-12	11-47375103-G-A	-51370	888	1058	0.289791	1	4.53945e-14	-0.0691609	0.00909132	9.999e-05	5.1205e-10	1.29376e-10	0.00167461
ENSG00000237238.2	890	1.02898	158.212	1588.51	5.94983e-12	9-63408847-TATTA-T	28836	1152	1132	0.309994	1	5.03652e-13	0.322159	0.0442555	9.999e-05	5.09096e-10	1.28642e-10	0.00267563
ENSG00000103043.14	5908	1.02774	435.86	1474.03	2.10195e-12	16-70801237-T-C	76	126	142	0.0388828	1	1.8652e-14	0.224175	0.0290182	9.999e-05	5.08233e-10	1.28437e-10	0.000970076
ENSG00000169439.11	6938	1.02876	1025.85	1548.47	9.11018e-13	8-96909011-T-A	415660	1132	1441	0.394737	1	3.04833e-14	0.178005	0.0232371	9.999e-05	5.07629e-10	1.28297e-10	0.000412998
ENSG00000105698.15	7968	1.02471	1217.34	1556.28	6.97144e-13	19-35318897-A-G	49919	641	716	0.19638	1	2.61531e-14	0.0666221	0.00867398	9.999e-05	5.01176e-10	1.26678e-10	0.000345657
ENSG00000090612.20	4405	1.03071	549.996	1523.94	1.74635e-12	12-133218018-T-C	36609	895	1041	0.285244	1	4.00776e-14	0.0901265	0.0118215	9.999e-05	5.00947e-10	1.26633e-10	0.000772724
ENSG00000137492.7	6962	1.02724	894.866	1537.16	9.96162e-13	11-76325009-T-A	-55962	164	168	0.0460526	1	2.71869e-14	0.108352	0.0141165	9.999e-05	4.99383e-10	1.26249e-10	0.00047222
ENSG00000136709.11	8341	1.04607	945.013	1530.35	1.37352e-12	2-127815279-G-A	4092	966	1169	0.320274	1	3.44112e-14	-0.110048	0.0143962	9.999e-05	4.95568e-10	1.25297e-10	0.000461504
ENSG00000233527.8	6348	1.04761	515.182	1488.29	2.59512e-12	19-36510146-G-A	-62924	350	368	0.101601	1	3.17879e-14	0.374299	0.0488972	9.999e-05	4.95016e-10	1.2517e-10	0.000848521
ENSG00000169245.5	8939	1.05638	803.339	1523.3	1.93858e-12	4-76016125-G-A	-7372	1129	1445	0.395776	1	4.46232e-14	-0.130985	0.0172131	9.999e-05	4.84178e-10	1.22441e-10	0.000552143
ENSG00000065054.13	8073	1.02961	1302.87	1559.51	6.90032e-13	16-2032739-G-T	7383	111	113	0.0309589	1	2.74804e-14	0.431108	0.0561768	9.999e-05	4.79063e-10	1.2116e-10	0.000325669
ENSG00000170734.11	6791	1.03826	1324.97	1585.56	8.06798e-13	6-43645591-T-TC	69441	184	187	0.0512048	1	5.29721e-14	0.266753	0.0351606	9.999e-05	4.76979e-10	1.20644e-10	0.000324935
ENSG00000235173.6	6808	1.04865	838.788	1498.03	1.56933e-12	8-144119056-C-T	-18713	216	226	0.0618839	1	2.13972e-14	-0.145717	0.0189065	9.999e-05	4.76533e-10	1.20543e-10	0.00052215
ENSG00000272021.1	6433	1.03471	773.219	1516.48	1.25627e-12	5-95851444-A-C	2135	1311	1765	0.483535	1	2.37667e-14	0.197062	0.0256146	9.999e-05	4.65593e-10	1.17787e-10	0.000553428
ENSG00000167705.11	9360	1.03069	1890.93	1578.77	4.7034e-13	17-1654165-C-T	4088	146	160	0.0438116	1	2.5749e-14	0.188172	0.0244928	9.999e-05	4.62926e-10	1.17124e-10	0.000224813
ENSG00000125304.8	7872	1.04021	858.654	1500.5	1.25302e-12	13-99464666-A-G	-36751	317	333	0.0912329	1	1.7292e-14	-0.0861322	0.011135	9.999e-05	4.60862e-10	1.16613e-10	0.000502985
ENSG00000228702.1	5705	1.0394	585.022	1507.04	1.79883e-12	10-45726105-G-A	67	500	500	0.138427	1	2.99352e-14	0.365648	0.0477173	9.999e-05	4.58153e-10	1.15939e-10	0.000737154
ENSG00000255559.1	3170	1.01098	388.726	1523.48	1.49121e-12	8-145003393-T-A	582	440	488	0.133772	1	3.31437e-14	0.314608	0.0411291	9.999e-05	4.5682e-10	1.15613e-10	0.0010568
ENSG00000261442.1	10191	1.04353	1729.15	1563.19	6.54775e-13	16-4642194-G-A	1571	123	139	0.0381658	1	2.77739e-14	0.532445	0.0693946	9.999e-05	4.53139e-10	1.14693e-10	0.00025119
ENSG00000233198.3	6430	1.05198	1195.98	1567.92	1.11909e-12	9-137226375-C-G	-896	483	521	0.142896	1	5.51757e-14	0.306886	0.0404796	9.999e-05	4.52281e-10	1.14487e-10	0.000368252
ENSG00000100412.15	6148	1.0411	379.39	1446.44	2.82907e-12	22-41470934-A-G	1809	732	836	0.229041	1	1.51133e-14	0.080063	0.0103267	9.999e-05	4.51196e-10	1.14223e-10	0.00113967
ENSG00000156804.7	7097	1.00915	1422.33	1629.32	3.84835e-13	8-123536196-G-A	-5010	1032	1214	0.332603	1	5.18725e-14	0.128122	0.0168815	9.999e-05	4.48561e-10	1.13567e-10	0.000288022
ENSG00000103415.11	9294	1.04834	1464.91	1541.86	8.35212e-13	16-4477108-T-C	1184	847	983	0.269189	1	2.43557e-14	0.0746379	0.00970571	9.999e-05	4.44172e-10	1.12467e-10	0.000298864
ENSG00000021776.10	8112	1.0256	1168.71	1567.15	6.56282e-13	15-34915528-A-T	-54311	361	379	0.104007	1	2.99953e-14	0.125304	0.0163529	9.999e-05	4.43229e-10	1.12239e-10	0.000360586
ENSG00000101445.9	6635	1.02551	839.324	1542.22	9.10649e-13	20-38825009-A-C	19304	1084	1324	0.36274	1	2.70521e-14	-0.0724007	0.00943183	9.999e-05	4.4254e-10	1.12076e-10	0.000501978
ENSG00000204397.7	6987	1.04614	471.904	1491.55	2.45073e-12	11-105177584-C-T	132208	315	342	0.0938014	1	3.16972e-14	0.180796	0.0236175	9.999e-05	4.3862e-10	1.11094e-10	0.000924049
ENSG00000271161.1	4741	1.03064	338.304	1475.22	2.47658e-12	3-47387570-CA-C	-112271	1306	1689	0.462562	1	2.32017e-14	-0.22659	0.0294405	9.999e-05	4.3583e-10	1.10398e-10	0.00125577
ENSG00000109189.12	6019	1.0352	449.097	1490.16	2.0456e-12	4-52690588-C-T	31253	406	433	0.119152	1	2.49564e-14	0.188707	0.0245492	9.999e-05	4.34944e-10	1.10184e-10	0.000953425
ENSG00000167981.5	7596	1.05124	1103.7	1518.48	1.14287e-12	16-3422436-T-G	-21106	799	950	0.260143	1	2.2162e-14	-0.147459	0.0191441	9.999e-05	4.31608e-10	1.0935e-10	0.000398548
ENSG00000095906.16	8672	1.05345	1266.4	1530	1.033e-12	16-1789220-T-C	6319	544	600	0.164384	1	2.46871e-14	0.0675558	0.0087868	9.999e-05	4.28174e-10	1.0849e-10	0.000348618
ENSG00000244476.2	9310	1.03838	1443.21	1568.43	6.67169e-13	6-11113976-G-GT	2244	491	534	0.149496	1	3.12965e-14	0.327121	0.0427225	9.999e-05	4.26871e-10	1.08171e-10	0.000298376
ENSG00000130038.9	8795	1.02864	1868.72	1593.85	4.20418e-13	12-3729505-C-T	-35314	445	471	0.129183	1	3.00993e-14	0.172895	0.0225651	9.999e-05	4.25674e-10	1.07878e-10	0.000226697
ENSG00000204815.9	6840	1.02317	691.153	1529.93	1.00891e-12	17-41965735-AAG-A	35100	687	774	0.212055	1	2.40007e-14	-0.163659	0.0212764	9.999e-05	4.236e-10	1.07363e-10	0.000607131
ENSG00000005844.17	3558	1.03557	472.356	1511.9	1.9086e-12	16-30390067-T-C	-82591	69	74	0.020274	1	3.52279e-14	0.234328	0.0306666	9.999e-05	4.23207e-10	1.07274e-10	0.000907062
ENSG00000176358.15	6603	1.06334	1406.09	1587.93	1.11422e-12	17-49846905-G-C	2748	189	200	0.0548246	1	7.88947e-14	0.490322	0.065088	9.999e-05	4.21835e-10	1.06936e-10	0.000319079
ENSG00000267655.1	9673	1.05136	1301.79	1541.2	9.49454e-13	18-79052450-C-T	-64757	1082	1348	0.369172	1	2.78149e-14	-0.242094	0.0315534	9.999e-05	4.21448e-10	1.06849e-10	0.000337977
ENSG00000250685.7	13816	1.0395	2754.78	1580.23	3.51691e-13	16-84194673-G-A	-592	934	1120	0.306681	1	1.91859e-14	0.206813	0.0267836	9.999e-05	4.19479e-10	1.0636e-10	0.000156623
ENSG00000036054.12	6818	1.02842	554.412	1500.66	1.37541e-12	3-100264503-T-G	3503	1303	1696	0.464619	1	1.93332e-14	0.0543404	0.00703837	9.999e-05	4.14753e-10	1.05172e-10	0.000763608
ENSG00000172748.13	6060	1.036	668.606	1491.31	1.33185e-12	8-227093-G-C	-5139	816	964	0.26398	1	1.54475e-14	-0.151351	0.0195289	9.999e-05	4.14049e-10	1.05004e-10	0.000641373
ENSG00000134030.13	7575	1.04711	1353.17	1574.89	8.21191e-13	18-48639762-A-C	100716	285	300	0.0821468	1	4.44479e-14	-0.200744	0.0263784	9.999e-05	4.12125e-10	1.04526e-10	0.000322878
ENSG00000174579.3	5154	1.03957	435.109	1498.94	2.17974e-12	3-136192330-C-T	-4911	1165	1533	0.419868	1	3.19464e-14	-0.0556979	0.00727682	9.999e-05	4.09717e-10	1.03925e-10	0.000991281
ENSG00000232573.1	9315	1.04272	1379.31	1544.75	7.25467e-13	14-99587325-A-G	614024	105	115	0.0315068	1	2.19494e-14	0.364465	0.0473095	9.999e-05	4.05264e-10	1.02806e-10	0.000314464
ENSG00000008300.16	3313	1.02923	259.801	1512.27	2.91589e-12	3-48680955-G-C	18040	503	565	0.154964	1	5.78866e-14	-0.271432	0.0358335	9.999e-05	4.04893e-10	1.02722e-10	0.00163101
ENSG00000092439.13	7289	1.06013	531.467	1465.47	2.65205e-12	15-50814107-A-ACT	127292	1335	1770	0.484923	1	2.06721e-14	0.0453497	0.00588059	9.999e-05	4.03012e-10	1.02255e-10	0.000839563
ENSG00000149115.13	7567	1.0788	417.11	1446.38	4.83592e-12	11-57350992-CA-C	26040	277	291	0.079726	1	2.88287e-14	-0.224628	0.0292951	9.999e-05	4.02014e-10	1.02011e-10	0.00110208
ENSG00000211596.3	4552	1.04321	449.7	1505.26	2.22609e-12	2-88942438-T-C	80875	175	182	0.049863	1	3.70234e-14	-0.134135	0.0175695	9.999e-05	4.01237e-10	1.01824e-10	0.000964964
ENSG00000164074.14	6039	1.03986	573.543	1510.97	1.62052e-12	4-128058967-C-T	93484	118	131	0.0363687	1	2.86386e-14	-0.215426	0.0280917	9.999e-05	3.98699e-10	1.0119e-10	0.000752486
ENSG00000155324.9	8694	1.02413	943.574	1538.18	6.99237e-13	5-126424696-A-G	64564	593	655	0.179649	1	1.85447e-14	-0.181283	0.0234637	9.999e-05	3.92044e-10	9.95107e-11	0.000445484
ENSG00000173114.12	6193	1.06035	760.529	1525.23	1.80062e-12	7-110917689-C-T	-173317	60	60	0.0164474	1	4.25409e-14	-0.397041	0.0521324	9.999e-05	3.89115e-10	9.87768e-11	0.000586988
ENSG00000254691.1	7223	1.03417	649.988	1513	1.24045e-12	11-77668543-T-G	-182061	420	448	0.12274	1	2.18821e-14	-0.358269	0.0465027	9.999e-05	3.88458e-10	9.86199e-11	0.000657713
ENSG00000186130.4	6799	1.04089	808.36	1517.33	1.1378e-12	9-122913280-G-A	-50	618	742	0.203511	1	2.15597e-14	-0.0697982	0.00905738	9.999e-05	3.85856e-10	9.79687e-11	0.000534879
ENSG00000121775.17	5669	1.03193	685.976	1536.48	1.09695e-12	1-32077717-T-C	5686	307	325	0.0889923	1	2.99416e-14	-0.186246	0.0243054	9.999e-05	3.79459e-10	9.63539e-11	0.000620877
ENSG00000075223.13	7882	1.0291	1099.08	1547.1	6.40284e-13	7-80721951-T-C	-200408	424	452	0.123768	1	1.99394e-14	-0.188422	0.0244179	9.999e-05	3.76367e-10	9.55783e-11	0.000385707
ENSG00000120903.12	9465	1.05136	1112.78	1534.38	9.94274e-13	8-27485950-G-T	6067	67	68	0.0186199	1	2.57185e-14	0.756879	0.0985147	9.999e-05	3.75081e-10	9.52609e-11	0.000395374
ENSG00000185745.9	8291	1.03881	908.105	1532.91	9.41686e-13	10-89392836-G-A	290	663	756	0.207351	1	2.34985e-14	-0.102167	0.0132773	9.999e-05	3.73967e-10	9.49875e-11	0.000474488
ENSG00000066923.17	5350	1.04406	522.659	1497.3	1.81722e-12	7-100249210-A-G	71647	708	807	0.222437	1	2.50248e-14	-0.171683	0.0223356	9.999e-05	3.73022e-10	9.47566e-11	0.000831498
ENSG00000276931.1	9627	1.04195	1584.54	1553.39	5.66485e-13	16-972326-A-G	3314	1192	1555	0.425906	1	1.96017e-14	0.236833	0.0306827	9.999e-05	3.67818e-10	9.34438e-11	0.000273391
ENSG00000022840.15	7521	1.04399	750.782	1505.7	1.22991e-12	12-120482326-AT-A	-51154	1229	1546	0.423398	1	1.87634e-14	0.0588191	0.00761458	9.999e-05	3.62749e-10	9.2165e-11	0.000578861
ENSG00000103355.13	7790	1.03038	1173.94	1555.93	5.93319e-13	16-2782835-G-A	-5113	163	189	0.0517808	1	2.16743e-14	-0.1872	0.0242943	9.999e-05	3.62262e-10	9.20504e-11	0.000361901
ENSG00000221988.12	30327	1.05928	648.331	1377.11	1.92073e-12	6-31907935-T-C	-246064	716	855	0.23856	1	2.04143e-15	0.152223	0.0189996	9.999e-05	3.59797e-10	9.1433e-11	0.000687335
ENSG00000117614.9	6756	1.05169	884.696	1524.56	1.20526e-12	1-25223246-A-G	-9256	168	191	0.0523288	1	2.65152e-14	0.189038	0.024618	9.999e-05	3.58292e-10	9.10595e-11	0.000497548
ENSG00000278881.2	9480	1.04255	1551.19	1549.68	5.65267e-13	22-47126094-G-A	8877	968	1175	0.321918	1	1.82086e-14	0.221925	0.0287151	9.999e-05	3.54395e-10	9.00779e-11	0.000279547
ENSG00000108671.9	7265	1.03929	1013.84	1535.73	8.08293e-13	17-32466050-C-A	19105	1099	1389	0.380351	1	2.08525e-14	0.0991907	0.0128642	9.999e-05	3.5408e-10	9.00067e-11	0.000425361
ENSG00000162521.18	4970	1.01614	698.867	1558.22	7.18169e-13	1-32676631-AAAAG-A	25489	380	421	0.115596	1	2.80488e-14	-0.100045	0.0130412	9.999e-05	3.52807e-10	8.96917e-11	0.000593233
ENSG00000114026.21	8275	1.02783	1503.81	1587.23	4.24545e-13	3-9770367-T-G	20423	804	942	0.258091	1	2.69184e-14	-0.138187	0.0180005	9.999e-05	3.49984e-10	8.89829e-11	0.000281308
ENSG00000157259.6	4971	1.01987	604.337	1556.06	8.8801e-13	7-92454268-C-G	6815	725	807	0.221096	1	3.41736e-14	-0.131199	0.017161	9.999e-05	3.48147e-10	8.85246e-11	0.000690412
ENSG00000141699.10	5230	1.04711	605.653	1523.02	1.55629e-12	17-42667931-C-CT	58256	58	60	0.0169205	1	3.45023e-14	0.417536	0.0546233	9.999e-05	3.46859e-10	8.82056e-11	0.000721231
ENSG00000162413.16	7930	1.04517	1124.7	1519.22	8.04588e-13	1-6613610-G-T	-997	49	50	0.0137212	1	1.50194e-14	-0.201404	0.0259749	9.999e-05	3.46394e-10	8.8096e-11	0.000387207
ENSG00000167113.10	6135	1.03552	853.086	1534.24	8.66589e-13	9-128318944-C-T	-3799	389	456	0.125069	1	2.19351e-14	-0.122439	0.015893	9.999e-05	3.4499e-10	8.77476e-11	0.000502308
ENSG00000235475.1	9936	1.05011	685.98	1496.57	1.4472e-12	7-67319712-A-G	-16264	1043	1269	0.347588	1	1.89132e-14	0.247356	0.0320264	9.999e-05	3.43719e-10	8.74329e-11	0.000639956
ENSG00000188428.19	9239	1.04057	1100.83	1538.83	7.33445e-13	6-8062299-A-G	-2115	529	575	0.157448	1	1.98265e-14	-0.130561	0.016918	9.999e-05	3.3925e-10	8.63045e-11	0.000392591
ENSG00000182158.14	7808	1.03224	1398.6	1572.58	4.79243e-13	7-137952271-A-C	-49796	108	113	0.0309419	1	2.34075e-14	-0.277201	0.0360218	9.999e-05	3.34499e-10	8.51043e-11	0.000304736
ENSG00000160339.15	10416	1.03284	2276.6	1593.23	2.97998e-13	9-134917115-C-A	36303	873	1011	0.276986	1	2.03983e-14	0.172919	0.0224176	9.999e-05	3.34347e-10	8.50738e-11	0.000187411
ENSG00000069329.16	1488	1.03731	169.203	1504.64	4.38024e-12	16-46706442-C-A	17248	524	586	0.160636	1	8.02564e-14	0.0856701	0.0113758	9.999e-05	3.32864e-10	8.47049e-11	0.00253734
ENSG00000149806.10	5296	1.04347	611.042	1508.37	1.37594e-12	11-65116392-A-G	-6081	1270	1663	0.455367	1	2.25261e-14	0.0444815	0.00577649	9.999e-05	3.32587e-10	8.46427e-11	0.000710578
ENSG00000273367.1	8864	1.0281	1567.45	1588.65	3.8576e-13	1-234358296-A-C	-13890	1048	1271	0.348053	1	2.48725e-14	-0.225782	0.0293707	9.999e-05	3.29009e-10	8.37402e-11	0.000270014
ENSG00000074621.13	6614	1.05173	724.194	1513.9	1.35516e-12	15-65436764-A-G	-174614	382	424	0.116228	1	2.46654e-14	-0.235106	0.0305791	9.999e-05	3.2807e-10	8.35095e-11	0.000607822
ENSG00000254944.1	8309	1.06234	1240.38	1535.97	9.64947e-13	11-122880113-C-T	-80214	347	375	0.10274	1	2.56297e-14	0.363339	0.047289	9.999e-05	3.23515e-10	8.23581e-11	0.000361118
ENSG00000099246.16	10103	1.05859	910.401	1507.04	1.21635e-12	10-27570980-AAAGAGGAAGAAGAAT-A	66806	1178	1527	0.418267	1	1.90221e-14	-0.0517462	0.0067005	9.999e-05	3.22368e-10	8.20741e-11	0.000488985
ENSG00000186812.12	6286	1.02441	682.849	1526.24	7.986e-13	18-35290051-A-G	49015	922	1080	0.295941	1	1.70986e-14	0.0794615	0.0102706	9.999e-05	3.2058e-10	8.16269e-11	0.000615819
ENSG00000256087.6	10816	1.02799	1749.46	1560.07	3.30756e-13	19-52014641-G-A	-34365	619	686	0.188048	1	1.21846e-14	-0.131312	0.0168755	9.999e-05	3.15231e-10	8.0273e-11	0.00024188
ENSG00000119906.11	5993	1.04674	779.861	1532.74	1.09159e-12	10-100952005-A-G	39265	232	240	0.0657534	1	2.77175e-14	-0.15026	0.0195829	9.999e-05	3.14276e-10	8.00376e-11	0.000559822
ENSG00000260267.1	3921	1.05186	459.296	1511.21	2.03118e-12	16-31451387-G-A	-7436	69	78	0.0213699	1	3.73554e-14	0.520234	0.0681527	9.999e-05	3.10203e-10	7.9008e-11	0.000958397
ENSG00000121879.3	7046	1.03462	764.516	1515.86	8.50525e-13	3-179147986-G-GC	-128	562	638	0.175082	1	1.49804e-14	-0.0607728	0.00783746	9.999e-05	3.07973e-10	7.84476e-11	0.000559639
ENSG00000103343.12	7625	1.03572	1219.59	1545.41	5.45413e-13	16-3406970-T-A	5735	393	424	0.116164	1	1.61017e-14	-0.222152	0.0286844	9.999e-05	3.07906e-10	7.84383e-11	0.000351505
ENSG00000259100.1	8393	1.04802	557.401	1482.16	1.53139e-12	14-39389737-A-G	2853	902	1073	0.293973	1	1.51293e-14	0.243013	0.0313449	9.999e-05	3.06672e-10	7.81317e-11	0.00078481
ENSG00000134986.13	8510	1.03044	775.889	1490.39	7.60406e-13	5-111766014-A-AAACAG	-231450	1092	1359	0.372259	1	7.86167e-15	-0.125599	0.0160236	9.999e-05	3.04938e-10	7.76975e-11	0.000547566
ENSG00000108175.16	8488	1.02933	1287.07	1575.2	4.40762e-13	10-79285523-T-C	216488	1212	1517	0.415389	1	2.2407e-14	0.055858	0.00725323	9.999e-05	3.00015e-10	7.64507e-11	0.000329509
ENSG00000131470.14	5254	1.03293	640.074	1549.45	9.46297e-13	17-42651475-C-CA	73644	1025	1273	0.348728	1	3.24111e-14	0.211656	0.0276594	9.999e-05	2.96868e-10	7.56563e-11	0.000666502
ENSG00000115526.10	7308	1.06065	683.801	1496.56	1.56074e-12	2-100453870-AG-A	36214	730	828	0.231544	1	2.06486e-14	0.201184	0.0260875	9.999e-05	2.96812e-10	7.56494e-11	0.00065315
ENSG00000068831.18	5189	1.0575	566.761	1475.3	1.76789e-12	11-64757439-C-G	11983	615	740	0.202851	1	1.55937e-14	-0.0727318	0.0093861	9.999e-05	2.96793e-10	7.56494e-11	0.000783937
ENSG00000111203.11	8687	1.03203	1835.71	1596.94	3.22418e-13	12-2836804-C-T	19581	940	1117	0.305982	1	2.38258e-14	0.108916	0.0141577	9.999e-05	2.95532e-10	7.53379e-11	0.0002321
ENSG00000115828.15	9347	1.04146	1156.53	1523.6	6.18561e-13	2-37257583-G-A	-86991	1172	1475	0.404132	1	1.21108e-14	0.052968	0.00680646	9.999e-05	2.93448e-10	7.4814e-11	0.000374241
ENSG00000071243.15	6708	1.07067	601.105	1497.91	2.12208e-12	7-120956463-ACACCACATAT-A	5714	574	637	0.174425	1	3.0346e-14	-0.11661	0.0152213	9.999e-05	2.90719e-10	7.41256e-11	0.000755059
ENSG00000085832.16	4748	1.04396	303.196	1471.29	2.44288e-12	1-51534159-G-A	14831	162	167	0.0458539	1	2.10923e-14	0.13449	0.0174456	9.999e-05	2.88365e-10	7.35325e-11	0.00143264
ENSG00000279568.1	7690	1.02536	1142.36	1559.54	4.35306e-13	16-2589779-G-A	12406	83	92	0.0255698	1	1.64075e-14	-0.553642	0.0715096	9.999e-05	2.85721e-10	7.28655e-11	0.000368748
ENSG00000142227.10	8991	1.01379	1583.82	1591.66	2.41573e-13	19-48330543-C-T	9034	1313	1748	0.478835	1	1.57312e-14	0.0548979	0.00708567	9.999e-05	2.82046e-10	7.19353e-11	0.00026075
ENSG00000140332.15	6818	1.021	1158.83	1564.85	3.85882e-13	15-70049514-TA-T	-48662	997	1191	0.326377	1	1.58764e-14	0.0456785	0.00589664	9.999e-05	2.81974e-10	7.19241e-11	0.000360813
ENSG00000137309.19	8449	1.05084	715.41	1467.55	1.16014e-12	6-34221835-A-G	-15038	318	357	0.0977547	1	8.06233e-15	-0.0969757	0.0123771	9.999e-05	2.80337e-10	7.15137e-11	0.000614384
ENSG00000266821.1	6638	1.0413	544.867	1500.94	1.24117e-12	17-47891225-G-A	8827	559	628	0.172244	1	1.72513e-14	-0.320838	0.0414756	9.999e-05	2.77712e-10	7.0851e-11	0.000793968
ENSG00000122432.17	7632	1.01203	936.068	1557.03	3.75649e-13	1-84492158-CA-C	-14498	893	1013	0.277468	1	1.3252e-14	-0.207211	0.0266673	9.999e-05	2.69224e-10	6.86922e-11	0.000439804
ENSG00000235897.1	8055	1.04151	1229.63	1554.29	5.32252e-13	3-196279630-G-A	-38700	1112	1411	0.386364	1	1.85905e-14	0.21725	0.0281202	9.999e-05	2.67182e-10	6.81779e-11	0.000352027
ENSG00000211956.2	7027	1.0434	667.779	1513.91	1.0148e-12	14-106373659-T-A	-486	47	47	0.0128908	1	1.76701e-14	-0.52053	0.0673176	9.999e-05	2.66018e-10	6.78874e-11	0.000650142
ENSG00000112306.7	8245	1.02622	1034.42	1550.71	4.53144e-13	6-132814557-T-G	116	56	56	0.0153425	1	1.44747e-14	0.290384	0.0374271	9.999e-05	2.63872e-10	6.73464e-11	0.000407817
ENSG00000141562.17	7231	1.03182	863.364	1526.91	6.10845e-13	17-82491215-TGAG-T	33035	44	45	0.0123423	1	1.27484e-14	-0.245566	0.0315828	9.999e-05	2.63593e-10	6.72818e-11	0.000493251
ENSG00000275700.4	5374	1.06153	1033.2	1558.23	9.31291e-13	17-36949012-G-C	137	1181	1562	0.427787	1	3.75435e-14	0.053385	0.00699427	9.999e-05	2.61037e-10	6.66361e-11	0.00043294
ENSG00000184489.11	8259	1.03952	1413.19	1565.36	4.29081e-13	8-141415203-G-A	23210	124	125	0.0342466	1	1.80485e-14	0.380644	0.0492446	9.999e-05	2.57636e-10	6.57743e-11	0.000305295
ENSG00000115539.13	7612	1.02998	745.168	1511.56	6.62727e-13	2-100515090-C-T	-47600	758	870	0.239537	1	1.03083e-14	0.133706	0.017135	9.999e-05	2.56434e-10	6.54739e-11	0.00056969
ENSG00000114988.11	2966	1.06246	242.326	1445.88	3.95778e-12	2-96714492-T-G	-25572	855	1003	0.274822	1	2.24053e-14	0.181189	0.0235275	9.999e-05	2.55041e-10	6.51247e-11	0.00184723
ENSG00000126861.4	6499	1.04553	696.121	1521.63	9.68216e-13	17-31143443-G-GT	-153968	63	65	0.0178375	1	1.94816e-14	0.539861	0.0699339	9.999e-05	2.52617e-10	6.45121e-11	0.000625891
ENSG00000166278.14	29748	1.06813	578.382	1363.93	1.83831e-12	6-32092690-CAA-C	194905	453	491	0.139966	1	1.4165e-15	0.207605	0.0257626	9.999e-05	2.52416e-10	6.4467e-11	0.000781521
ENSG00000279838.1	6034	1.03804	639.374	1518.42	8.94855e-13	1-185287929-T-C	-6443	1355	1785	0.488773	1	1.67065e-14	0.195839	0.0253028	9.999e-05	2.50451e-10	6.39714e-11	0.000672986
ENSG00000084754.10	5579	1.04894	734.064	1521.81	9.76478e-13	2-26180897-G-A	-63829	620	688	0.1887	1	1.97406e-14	0.0745978	0.00966562	9.999e-05	2.5038e-10	6.39598e-11	0.000596899
ENSG00000010072.15	8220	1.0283	1251.91	1560.86	3.70282e-13	1-231344462-A-G	6609	1120	1403	0.384404	1	1.40411e-14	0.110423	0.0142249	9.999e-05	2.49265e-10	6.3681e-11	0.000338171
ENSG00000211806.2	9095	1.01168	1661.24	1611.8	1.94186e-13	14-22097143-G-A	-15204	76	77	0.0211538	1	1.8056e-14	-0.610794	0.0790202	9.999e-05	2.48683e-10	6.35388e-11	0.000247691
ENSG00000115234.10	5239	1.03464	578.815	1502.51	9.09018e-13	2-27371530-C-T	1034	167	171	0.0469007	1	1.23924e-14	-0.107377	0.0138034	9.999e-05	2.47293e-10	6.31898e-11	0.000739137
ENSG00000117266.15	6563	1.04942	971.839	1532.4	7.34045e-13	1-205501789-G-C	-2806	1059	1294	0.354521	1	1.75159e-14	-0.15896	0.0205545	9.999e-05	2.46531e-10	6.30013e-11	0.000451257
ENSG00000134644.15	7954	1.01932	1288.52	1599.52	2.92388e-13	1-31102599-C-A	36608	589	671	0.184138	1	2.24569e-14	0.073239	0.00951053	9.999e-05	2.45697e-10	6.27943e-11	0.000323568
ENSG00000162063.12	7819	1.0485	1101.09	1533.16	6.32003e-13	16-2395479-T-G	-33915	869	1024	0.280428	1	1.49885e-14	0.16869	0.0217551	9.999e-05	2.45033e-10	6.26308e-11	0.00039769
ENSG00000278983.1	7595	1.05007	1195.95	1541.71	5.99222e-13	18-48522886-G-A	-41909	914	1202	0.329215	1	1.6671e-14	-0.258609	0.0334116	9.999e-05	2.44302e-10	6.24501e-11	0.000367102
ENSG00000253276.2	7486	1.03524	1068.76	1550.4	4.88197e-13	7-106337770-C-T	-323226	402	443	0.121436	1	1.56485e-14	-0.142498	0.0183906	9.999e-05	2.41927e-10	6.18492e-11	0.000400781
ENSG00000100591.7	9156	1.04714	1092.69	1506.23	6.10573e-13	14-77470110-G-C	12157	1322	1783	0.488226	1	8.41733e-15	-0.0804072	0.0102698	9.999e-05	2.41422e-10	6.17261e-11	0.000399848
ENSG00000134899.18	8728	1.0292	1189.8	1541.89	3.83971e-13	13-102830274-C-T	-14570	1106	1360	0.372603	1	1.0101e-14	-0.163058	0.0208895	9.999e-05	2.40731e-10	6.15554e-11	0.000356368
ENSG00000105173.13	8607	1.05807	1166.53	1523.07	7.08857e-13	19-29830654-T-G	18756	1068	1331	0.364583	1	1.40123e-14	-0.176619	0.0227516	9.999e-05	2.39302e-10	6.11962e-11	0.00038132
ENSG00000236829.9	6650	1.04612	1224.49	1542.68	5.26655e-13	16-382922-AG-A	825	409	469	0.128493	1	1.46751e-14	-0.315409	0.0406619	9.999e-05	2.3817e-10	6.09126e-11	0.000356219
ENSG00000123933.16	7732	1.04198	912.647	1526.9	6.38497e-13	4-2250474-C-T	-11820	883	1126	0.308493	1	1.34082e-14	0.0758298	0.00976095	9.999e-05	2.34335e-10	5.99376e-11	0.000474635
ENSG00000267680.5	8586	1.04327	1291.05	1561.02	4.63545e-13	19-44107852-A-G	13513	831	1006	0.275616	1	1.81114e-14	-0.0873819	0.0113054	9.999e-05	2.34293e-10	5.99329e-11	0.000336265
ENSG00000243431.1	7173	1.02864	1047.96	1552.91	4.16843e-13	11-118561564-A-G	874	542	615	0.168493	1	1.37524e-14	0.280894	0.0361727	9.999e-05	2.32774e-10	5.95503e-11	0.000404202
ENSG00000167840.13	9420	1.03656	1321.48	1531.39	3.88241e-13	17-5112958-CA-C	-10158	356	377	0.104317	1	8.30414e-15	-0.239485	0.0305806	9.999e-05	2.31031e-10	5.91103e-11	0.000324863
ENSG00000119640.8	6219	1.03243	1006.47	1580.98	4.65001e-13	14-75124938-AT-A	55659	1307	1744	0.477587	1	2.64948e-14	-0.137963	0.0179664	9.999e-05	2.29928e-10	5.88338e-11	0.000423571
ENSG00000162889.10	5691	1.04084	813.555	1542.67	6.67502e-13	1-206703452-C-G	18508	674	764	0.209315	1	1.91934e-14	-0.06526	0.00845166	9.999e-05	2.23206e-10	5.71195e-11	0.00053142
ENSG00000146376.10	8357	1.04047	934.572	1526.05	5.75068e-13	6-129711213-CA-C	988	584	632	0.173531	1	1.16959e-14	0.135725	0.0174306	9.999e-05	2.22605e-10	5.69712e-11	0.000462338
ENSG00000261505.1	9600	1.02415	1745.47	1583.58	2.17347e-13	16-1314766-A-C	-8079	1166	1507	0.412781	1	1.20116e-14	-0.0818	0.01051	9.999e-05	2.22369e-10	5.69165e-11	0.000240853
ENSG00000189298.13	7855	1.06621	243.905	1394.59	3.70375e-12	6-28485325-G-C	135411	235	248	0.067908	1	6.93175e-15	-0.23784	0.0302799	9.999e-05	2.20996e-10	5.65704e-11	0.00184639
ENSG00000270951.1	7847	1.03628	1822.35	1605.97	2.66983e-13	20-58884756-C-T	7775	1115	1381	0.378356	1	2.29125e-14	0.23249	0.0302007	9.999e-05	2.19982e-10	5.63166e-11	0.000235478
ENSG00000119138.4	7333	1.03573	666.554	1509.88	7.20688e-13	9-70406579-A-G	-8045	1132	1406	0.385143	1	1.09809e-14	-0.0875951	0.0112376	9.999e-05	2.19758e-10	5.62647e-11	0.000643053
ENSG00000198231.12	5149	1.05104	573.26	1510.22	1.15085e-12	17-63863441-C-T	89665	1059	1288	0.352876	1	1.89974e-14	0.0891345	0.0115416	9.999e-05	2.19316e-10	5.61572e-11	0.000766915
ENSG00000279149.1	8803	1.05467	1336.35	1538.5	5.2942e-13	13-30376849-G-A	32177	881	1045	0.286301	1	1.36058e-14	0.184942	0.0238119	9.999e-05	2.18272e-10	5.58953e-11	0.000331033
ENSG00000240954.1	9490	1.01479	1626.76	1585.48	1.85844e-13	14-21748707-T-C	-1562	997	1186	0.325	1	1.04797e-14	-0.191829	0.0245905	9.999e-05	2.17212e-10	5.56294e-11	0.000254311
ENSG00000188735.12	7667	1.0511	748.836	1506.2	8.60364e-13	12-121776284-T-TG	63532	197	220	0.060307	1	1.25199e-14	-0.242859	0.0312252	9.999e-05	2.13631e-10	5.47176e-11	0.000587218
ENSG00000166004.14	7426	1.03915	723.669	1513.02	6.88488e-13	11-93670397-TA-T	8758	171	181	0.0496707	1	1.10932e-14	0.197149	0.0252966	9.999e-05	2.11783e-10	5.42496e-11	0.000595717
ENSG00000186075.12	5952	1.03746	707.852	1525.8	6.78199e-13	17-39896954-C-G	28790	1278	1640	0.449204	1	1.40584e-14	0.220021	0.0283442	9.999e-05	2.11407e-10	5.41587e-11	0.000607314
ENSG00000125870.10	9230	1.04382	1312.05	1553	4.16644e-13	20-16574387-G-A	-155574	1334	1760	0.482172	1	1.37684e-14	0.0937023	0.0120669	9.999e-05	2.10651e-10	5.39705e-11	0.000331185
ENSG00000105677.11	7846	1.03973	1226.31	1566.19	4.08518e-13	19-35553622-G-A	8027	1065	1325	0.363014	1	1.73583e-14	-0.0706157	0.00912962	9.999e-05	2.10266e-10	5.3877e-11	0.000351935
ENSG00000215712.10	7884	1.04175	1073.11	1532.88	4.8604e-13	6-157349732-C-T	26131	818	944	0.258489	1	1.10503e-14	0.163219	0.0209416	9.999e-05	2.09833e-10	5.37714e-11	0.000403522
ENSG00000160888.6	7046	1.05555	1161.58	1551.88	5.93843e-13	19-13154338-TC-T	3923	158	163	0.0446575	1	2.00775e-14	-0.152658	0.0197855	9.999e-05	2.08536e-10	5.34444e-11	0.000381377
ENSG00000163346.16	4766	1.03265	603.242	1523.94	7.04657e-13	1-154887105-A-C	-69018	1247	1671	0.457558	1	1.4159e-14	0.0663241	0.00854521	9.999e-05	2.07193e-10	5.31053e-11	0.00070685
ENSG00000124532.14	10817	1.03565	1175.85	1524.92	3.85172e-13	6-24432783-A-G	29875	1061	1355	0.371162	1	7.22646e-15	0.0827483	0.0105421	9.999e-05	2.07103e-10	5.30875e-11	0.000364535
ENSG00000270419.1	8949	1.03701	1212.42	1554.97	3.76321e-13	6-163401364-T-C	-12596	219	229	0.0627741	1	1.27565e-14	-0.393317	0.050586	9.999e-05	2.02546e-10	5.19246e-11	0.00035435
ENSG00000169217.8	3320	1.04208	417.122	1501.53	1.21211e-12	16-30062205-AAAAC-A	-293156	45	47	0.0128767	1	1.69819e-14	-0.248738	0.0321463	9.999e-05	2.01698e-10	5.17123e-11	0.00103833
ENSG00000161888.11	7154	1.01093	867.179	1529.38	2.95183e-13	19-11140795-G-A	-15013	732	833	0.229098	1	5.83175e-15	-0.201367	0.0255635	9.999e-05	2.0015e-10	5.13204e-11	0.000473826
ENSG00000160446.18	6938	1.0447	1226.56	1561.08	4.30623e-13	9-128737302-C-T	13175	63	64	0.0175246	1	1.66958e-14	0.213984	0.0276469	9.999e-05	1.99365e-10	5.11242e-11	0.000354781
ENSG00000110200.8	7760	1.03578	731.897	1521.16	5.96475e-13	11-72134050-A-G	21270	209	220	0.060241	1	1.10657e-14	-0.274717	0.035248	9.999e-05	1.98812e-10	5.09875e-11	0.000585709
ENSG00000211765.1	4778	1.028	693.57	1559.88	5.25809e-13	7-142734441-G-T	-62119	777	899	0.24848	1	2.04083e-14	-0.205518	0.026644	9.999e-05	1.96072e-10	5.02898e-11	0.00061001
ENSG00000278709.1	9250	1.01875	1784.34	1568.11	1.66558e-13	20-57710484-T-C	301	356	391	0.107241	1	6.62373e-15	0.353934	0.0450262	9.999e-05	1.95379e-10	5.01171e-11	0.000233442
ENSG00000106052.13	7608	1.03233	1011.36	1536.65	3.90694e-13	7-27724208-T-TAA	-15123	1293	1693	0.463836	1	9.28828e-15	-0.0464512	0.00594259	9.999e-05	1.93494e-10	4.96384e-11	0.000421448
ENSG00000166347.18	9000	1.01503	1900.28	1619.94	1.40352e-13	18-74248438-C-G	-43578	1030	1287	0.352522	1	1.47766e-14	0.14994	0.0193323	9.999e-05	1.90276e-10	4.88177e-11	0.000217797
ENSG00000158485.10	9218	1.01804	1175.21	1582.28	2.40799e-13	1-158426880-A-G	95349	1129	1424	0.390077	1	1.31206e-14	-0.237502	0.0305605	9.999e-05	1.88888e-10	4.84662e-11	0.000353978
ENSG00000211809.2	9024	1.02894	1537.83	1593.07	2.31138e-13	14-22124346-G-A	-23649	504	557	0.153444	1	1.53884e-14	0.213037	0.0274865	9.999e-05	1.87006e-10	4.79882e-11	0.000275608
ENSG00000231249.1	10078	1.04925	1721.48	1552.5	3.16506e-13	3-4491276-T-C	-1887	1192	1556	0.426261	1	1.0007e-14	0.233758	0.0299423	9.999e-05	1.86517e-10	4.78676e-11	0.000254704
ENSG00000115053.15	7700	1.03188	1139.32	1566.29	3.28739e-13	2-231448257-C-G	-16337	255	275	0.0753425	1	1.36477e-14	-0.0789921	0.010171	9.999e-05	1.8492e-10	4.74624e-11	0.000373842
ENSG00000197860.9	7360	1.0332	657.018	1509.56	5.85287e-13	5-65630726-G-C	-92309	912	1081	0.296215	1	8.57461e-15	-0.0721827	0.00922216	9.999e-05	1.84566e-10	4.7376e-11	0.000649617
ENSG00000242861.1	7400	1.03231	663.29	1495.64	5.68832e-13	1-225866956-G-A	25769	353	382	0.104658	1	6.23888e-15	0.245618	0.0312159	9.999e-05	1.84551e-10	4.7376e-11	0.000642518
ENSG00000267787.5	8872	1.01634	1310.16	1583.2	2.02119e-13	18-57680585-AAAAAC-A	41130	407	435	0.122191	1	1.10046e-14	-0.286924	0.0368108	9.999e-05	1.83402e-10	4.70867e-11	0.000316597
ENSG00000248936.1	10363	1.03448	1212.53	1530.38	3.23817e-13	4-37652034-G-A	63189	1194	1534	0.42023	1	6.61453e-15	-0.174846	0.0222428	9.999e-05	1.83298e-10	4.70646e-11	0.000352819
ENSG00000163002.12	8387	1.04762	692.008	1505.22	7.44872e-13	2-183136816-G-A	19303	930	1121	0.307018	1	1.03862e-14	-0.134445	0.0172319	9.999e-05	1.8233e-10	4.68206e-11	0.000631791
ENSG00000105559.11	8598	1.05056	1299	1536.96	4.21472e-13	19-48854419-T-C	-14213	555	613	0.168407	1	1.01873e-14	-0.242184	0.0310308	9.999e-05	1.82174e-10	4.67853e-11	0.00033826
ENSG00000171867.16	9706	1.03973	1891.75	1595.45	2.2676e-13	20-4664427-G-A	-21809	1195	1517	0.41557	1	1.57587e-14	0.0816902	0.0105441	9.999e-05	1.78939e-10	4.5959e-11	0.000228155
ENSG00000079999.13	7458	1.03622	1036.84	1547.27	3.82351e-13	19-10484015-A-G	-19726	1214	1568	0.42955	1	1.11757e-14	0.0713346	0.00915423	9.999e-05	1.78153e-10	4.57617e-11	0.000413796
ENSG00000104517.12	8009	1.04183	1068.27	1535.81	4.13869e-13	8-102279742-A-G	-133099	389	418	0.114583	1	9.75204e-15	0.0712641	0.00912435	9.999e-05	1.76348e-10	4.53024e-11	0.000405401
ENSG00000181450.17	7552	1.05662	535.988	1477.88	1.11331e-12	1-227551229-A-G	-12314	1217	1573	0.430921	1	9.51505e-15	-0.0949241	0.0121487	9.999e-05	1.74855e-10	4.49234e-11	0.000827743
ENSG00000140750.16	8557	1.02828	1299.82	1554.87	2.49066e-13	16-25026054-CT-C	10388	970	1175	0.32182	1	8.00643e-15	-0.0727742	0.00928715	9.999e-05	1.72387e-10	4.42938e-11	0.0003257
ENSG00000134070.4	7811	1.04571	1362.47	1552.27	3.42857e-13	3-10181686-C-T	16821	425	465	0.127397	1	1.08993e-14	-0.228262	0.0292802	9.999e-05	1.71514e-10	4.40739e-11	0.000319933
ENSG00000159792.9	4905	1.0523	330.097	1453.48	1.62134e-12	16-67905391-A-G	12119	49	51	0.013965	1	8.95783e-15	0.387721	0.0495718	9.999e-05	1.71279e-10	4.40179e-11	0.00133418
ENSG00000164053.19	3340	1.04111	269.375	1493.28	1.56584e-12	3-48466268-T-C	19558	495	544	0.149041	1	1.94199e-14	-0.220678	0.0285852	9.999e-05	1.70608e-10	4.38497e-11	0.00160473
ENSG00000124171.8	8064	1.01685	1536.08	1599.11	1.61062e-13	20-50747873-T-C	16329	764	862	0.236035	1	1.16124e-14	0.152307	0.0195578	9.999e-05	1.69218e-10	4.34967e-11	0.000270276
ENSG00000253330.1	4499	1.04833	242.092	1461.27	2.00039e-12	8-47511193-T-G	-948	104	106	0.0290252	1	1.35514e-14	-0.696507	0.0896717	9.999e-05	1.68159e-10	4.32288e-11	0.00180689
ENSG00000010704.18	8288	1.04654	535.286	1459.19	8.69154e-13	6-26131442-C-T	44161	71	80	0.0219298	1	4.78862e-15	-0.506643	0.064111	9.999e-05	1.67696e-10	4.31141e-11	0.000815228
ENSG00000079385.21	7058	1.02998	661.101	1514.81	4.92411e-13	19-41800915-A-G	-760319	114	121	0.0331507	1	7.81131e-15	0.320067	0.040829	9.999e-05	1.66929e-10	4.29211e-11	0.000642111
ENSG00000198019.12	859	1.01753	141.829	1544.92	1.73734e-12	1-121009281-A-C	-78064	470	504	0.139612	1	5.91332e-14	0.124707	0.0164696	9.999e-05	1.65953e-10	4.26744e-11	0.00292662
ENSG00000169575.4	8071	1.01659	1153.43	1574.07	2.05077e-13	22-22244663-G-A	-12	100	110	0.0301535	1	9.37972e-15	0.575856	0.0736823	9.999e-05	1.62588e-10	4.18133e-11	0.000359767
ENSG00000162545.5	7956	1.03327	1056.45	1556.56	3.21546e-13	1-20508117-C-A	21897	348	369	0.101207	1	1.10261e-14	-0.261749	0.0335821	9.999e-05	1.62115e-10	4.16958e-11	0.000404105
ENSG00000165526.8	8261	1.04154	1164.55	1536.67	3.46748e-13	11-126202793-C-T	-8614	757	867	0.237664	1	8.11269e-15	0.135454	0.0172899	9.999e-05	1.61462e-10	4.1532e-11	0.000371717
ENSG00000134780.9	6652	1.04651	934.017	1532.79	4.79489e-13	11-61655480-G-A	-24953	894	1055	0.289041	1	1.08629e-14	0.146589	0.0188026	9.999e-05	1.61251e-10	4.14817e-11	0.000467273
ENSG00000118894.14	11444	1.02802	2074.95	1578.39	1.45086e-13	16-5097855-C-T	47	200	206	0.0565934	1	6.94934e-15	0.329319	0.041928	9.999e-05	1.60904e-10	4.13966e-11	0.000203954
ENSG00000267278.5	7633	1.04061	564.644	1491.79	6.93291e-13	17-45256638-G-C	7104	1237	1603	0.439078	1	7.26245e-15	-0.142539	0.0181609	9.999e-05	1.59592e-10	4.1063e-11	0.000765287
ENSG00000033627.16	5439	1.04015	622.592	1514.7	6.18728e-13	17-42642272-T-TA	183428	1100	1357	0.371745	1	1.01428e-14	-0.0778746	0.00997728	9.999e-05	1.58549e-10	4.07989e-11	0.000693553
ENSG00000198298.12	9553	1.0628	705.186	1472.92	8.60061e-13	10-43527637-A-G	-78770	926	1114	0.305099	1	6.32376e-15	-0.140298	0.0178346	9.999e-05	1.55569e-10	4.0036e-11	0.000635558
ENSG00000213930.11	6287	1.03952	481.55	1482.86	7.74522e-13	9-34649445-A-G	2856	288	302	0.0827397	1	6.87517e-15	-0.170662	0.0217244	9.999e-05	1.55443e-10	4.00076e-11	0.000895657
ENSG00000277161.1	5732	1.05327	947.747	1559.32	5.24736e-13	17-36551209-C-CT	14115	220	230	0.063818	1	2.01441e-14	-0.270639	0.0350787	9.999e-05	1.55187e-10	3.99456e-11	0.000465661
ENSG00000180530.10	8885	1.02219	1408.99	1585.54	1.81314e-13	21-15221933-C-T	155997	1350	1806	0.494789	1	1.02094e-14	0.0661891	0.00848106	9.999e-05	1.55006e-10	3.9903e-11	0.000297366
ENSG00000248516.1	11790	1.02876	1973.14	1572.07	1.49017e-13	4-4334592-T-TA	12630	1265	1638	0.448767	1	6.32537e-15	-0.22043	0.028021	9.999e-05	1.54465e-10	3.97676e-11	0.000214746
ENSG00000179832.17	6757	1.059	884.046	1515.08	6.26605e-13	8-144215393-A-G	67357	117	128	0.0350877	1	1.03698e-14	-0.194808	0.024968	9.999e-05	1.53482e-10	3.95184e-11	0.000503892
ENSG00000132003.9	7532	1.06478	1312.97	1527.82	4.72866e-13	19-13792422-G-C	-3038	687	791	0.219844	1	9.68456e-15	0.147324	0.0188606	9.999e-05	1.52779e-10	3.93413e-11	0.000342505
ENSG00000277734.7	8986	1.02953	1579.53	1590.26	1.86224e-13	14-22556413-C-T	8907	110	115	0.0315241	1	1.1509e-14	-0.150364	0.0193055	9.999e-05	1.51903e-10	3.91198e-11	0.000268599
ENSG00000145632.14	8686	1.02288	919.08	1535.67	2.72305e-13	5-58460109-C-T	-151	652	723	0.1983	1	6.04009e-15	-0.283733	0.0360407	9.999e-05	1.49427e-10	3.84858e-11	0.000456379
ENSG00000265728.1	9759	1.01788	1922.71	1596.95	1.15918e-13	18-10610736-G-A	16146	594	659	0.181243	1	7.77568e-15	0.281585	0.0359174	9.999e-05	1.48647e-10	3.82888e-11	0.000216318
ENSG00000221823.10	8689	1.03893	1131.68	1551.71	3.04428e-13	2-68218181-ATTAAT-A	-38056	367	393	0.10773	1	9.42973e-15	0.105219	0.0134642	9.999e-05	1.45029e-10	3.73605e-11	0.00038085
ENSG00000164031.16	8599	1.06248	564.847	1465.52	9.92841e-13	4-99980871-T-C	34145	207	212	0.058114	1	6.41932e-15	0.0779703	0.00991398	9.999e-05	1.44143e-10	3.71359e-11	0.000792984
ENSG00000156273.15	7530	1.06419	618.513	1473.99	9.21912e-13	21-29283878-G-A	65017	1209	1610	0.441031	1	7.02065e-15	-0.0403919	0.00514344	9.999e-05	1.41364e-10	3.64235e-11	0.00072621
ENSG00000162614.18	6893	1.0312	599.9	1504.67	4.69452e-13	1-77926761-G-A	10706	577	627	0.171969	1	6.00938e-15	-0.203805	0.0258858	9.999e-05	1.39921e-10	3.60553e-11	0.000709047
ENSG00000279039.1	9988	1.05549	648.992	1493.85	7.25181e-13	19-20244479-T-G	34690	669	763	0.209156	1	7.98688e-15	0.284942	0.0363617	9.999e-05	1.39474e-10	3.59437e-11	0.000682414
ENSG00000231123.1	8020	1.04734	1205.3	1554.88	3.27622e-13	21-38170880-A-G	-67784	1320	1783	0.488481	1	1.08989e-14	-0.179388	0.0230108	9.999e-05	1.38761e-10	3.57637e-11	0.000362623
ENSG00000245552.6	7610	1.02685	1084.6	1559.14	2.30204e-13	11-95232129-T-C	81590	1000	1199	0.328571	1	7.97153e-15	0.171501	0.0218847	9.999e-05	1.36309e-10	3.51351e-11	0.000389369
ENSG00000233178.7	4298	1.05015	488.026	1493.83	8.38989e-13	9-68560649-T-A	154149	833	1013	0.277382	1	9.46572e-15	0.241906	0.0309572	9.999e-05	1.35474e-10	3.49234e-11	0.000899473
ENSG00000124602.9	8233	1.03529	1187.35	1554.18	2.5085e-13	6-41085752-AT-A	46535	574	666	0.184795	1	7.96232e-15	0.233821	0.0298366	9.999e-05	1.35264e-10	3.48728e-11	0.000360786
ENSG00000254503.1	8456	1.01884	1540.57	1584.57	1.32768e-13	19-17416204-CCTGAGTAGCTGGGATTACAGGCGCATGCCA-C	-2084	753	883	0.244598	1	7.1066e-15	-0.205239	0.0261401	9.999e-05	1.33259e-10	3.43592e-11	0.000270417
ENSG00000087157.18	10254	1.03342	2317.55	1589.88	1.21321e-13	17-78421898-AGCGGGCG-A	43258	615	685	0.187877	1	7.13145e-15	0.0853633	0.0108729	9.999e-05	1.3288e-10	3.42648e-11	0.00018428
ENSG00000105325.13	9633	1.03455	2194.07	1592.19	1.30975e-13	19-3545630-G-A	39357	914	1141	0.312569	1	8.11119e-15	-0.0739555	0.00943994	9.999e-05	1.32508e-10	3.41724e-11	0.000195021
ENSG00000239671.1	5141	1.04243	575.478	1514.85	5.90623e-13	17-42998447-TG-T	284148	123	134	0.0366922	1	9.64258e-15	0.508262	0.0650634	9.999e-05	1.32294e-10	3.41206e-11	0.000753169
ENSG00000164008.14	6378	1.03927	607.443	1502.81	5.22411e-13	1-42767127-G-T	-142	652	732	0.200878	1	6.54939e-15	-0.20439	0.0259969	9.999e-05	1.32173e-10	3.40929e-11	0.000709798
ENSG00000261226.1	10237	1.02708	1435.98	1540.54	1.69494e-13	16-88936842-C-T	-2809	487	543	0.148767	1	3.89041e-15	0.255538	0.0322268	9.999e-05	1.32111e-10	3.40801e-11	0.000294219
ENSG00000107929.14	7821	1.04022	1115.83	1553.72	2.86246e-13	10-798899-T-C	-132806	1148	1437	0.39364	1	9.1525e-15	-0.0754141	0.00964548	9.999e-05	1.30256e-10	3.36051e-11	0.000387091
ENSG00000197989.13	6056	1.02975	734.87	1541.67	3.45645e-13	1-28662817-A-G	79834	115	117	0.0321959	1	8.92821e-15	0.347359	0.044409	9.999e-05	1.29946e-10	3.35284e-11	0.000577452
ENSG00000156876.9	7072	1.02323	709.965	1541.63	3.09518e-13	1-100008330-C-CT	-124625	172	177	0.0485197	1	7.87238e-15	0.240109	0.0306332	9.999e-05	1.29776e-10	3.34879e-11	0.000591114
ENSG00000067606.16	7594	1.05087	1352.22	1572.08	2.89721e-13	1-2049200-G-A	-1270	690	786	0.215342	1	1.32508e-14	-0.119281	0.015351	9.999e-05	1.27302e-10	3.28525e-11	0.000325112
ENSG00000122042.9	9028	1.05316	1320.55	1548.65	3.11062e-13	13-29948166-A-T	97482	405	422	0.11568	1	9.09681e-15	0.0810199	0.0103614	9.999e-05	1.27183e-10	3.28253e-11	0.000334168
ENSG00000233184.6	7725	1.05902	812.351	1517.8	5.68236e-13	1-101079926-G-A	16315	706	790	0.216557	1	9.78583e-15	0.136412	0.0174666	9.999e-05	1.26474e-10	3.26454e-11	0.000548367
ENSG00000134690.10	6776	1.01539	1276.68	1608.2	1.40773e-13	1-37690671-G-A	-1747	756	889	0.243963	1	1.19038e-14	-0.193024	0.0247967	9.999e-05	1.26391e-10	3.26274e-11	0.000324369
ENSG00000064651.13	7508	1.02305	571.373	1503.79	3.71481e-13	5-128070567-G-T	-13199	668	774	0.212404	1	4.49733e-15	-0.11074	0.0139988	9.999e-05	1.25788e-10	3.24749e-11	0.000734203
ENSG00000231202.1	9073	1.03775	1020.29	1529.92	2.81976e-13	7-38305313-T-G	9080	1325	1757	0.481278	1	5.59583e-15	0.218076	0.0276659	9.999e-05	1.23492e-10	3.18853e-11	0.000421585
ENSG00000099797.13	7888	1.02838	1448.81	1574.66	1.60447e-13	19-14561937-C-T	28004	1296	1703	0.466539	1	7.22467e-15	0.0639232	0.00814375	9.999e-05	1.22351e-10	3.15937e-11	0.00029226
ENSG00000226359.1	6556	1.03234	812.942	1528.37	3.11396e-13	17-17238395-G-A	-3615	68	69	0.0189041	1	6.07418e-15	0.872308	0.110814	9.999e-05	1.22158e-10	3.1547e-11	0.000524297
ENSG00000245571.6	6814	1.04078	537.776	1527.48	5.65086e-13	11-59161373-G-A	18358	79	84	0.0230137	1	1.17952e-14	0.477929	0.0613873	9.999e-05	1.22158e-10	3.1547e-11	0.000803733
ENSG00000156475.18	7612	1.04427	909.666	1536.35	3.5745e-13	5-146879033-C-T	-205751	1238	1607	0.440176	1	8.34502e-15	-0.0930585	0.0118839	9.999e-05	1.21237e-10	3.13156e-11	0.000478007
ENSG00000233214.1	7935	1.0234	1248.84	1561.75	1.64186e-13	19-35433311-A-G	8659	1009	1240	0.339726	1	5.74849e-15	0.163914	0.020804	9.999e-05	1.20428e-10	3.11097e-11	0.000336191
ENSG00000054611.13	9271	1.02004	1818.79	1591.31	1.0392e-13	22-47035085-C-T	272468	960	1167	0.319627	1	6.18547e-15	0.0699781	0.00889232	9.999e-05	1.19652e-10	3.09122e-11	0.000229526
ENSG00000280202.1	8769	1.03891	1831.33	1588.61	1.5399e-13	12-3607686-T-C	-4317	1190	1527	0.418127	1	9.04698e-15	0.0987907	0.0126329	9.999e-05	1.17844e-10	3.04481e-11	0.000235358
ENSG00000162551.13	8370	1.02944	973.292	1529.1	2.35348e-13	1-21529626-T-C	20254	192	202	0.0553728	1	4.47619e-15	-0.167535	0.0211767	9.999e-05	1.17667e-10	3.04055e-11	0.000435796
ENSG00000167183.2	6643	1.05675	462.742	1451.11	8.86958e-13	17-47947134-G-C	-10744	224	234	0.0640745	1	4.1247e-15	0.461191	0.0582178	9.999e-05	1.1742e-10	3.03448e-11	0.00095889
ENSG00000160877.5	7069	1.03056	1187.72	1565.92	1.95402e-13	19-13139822-G-GT	21719	533	605	0.166026	1	7.58147e-15	-0.0813823	0.0103763	9.999e-05	1.16279e-10	3.00528e-11	0.00035781
ENSG00000267612.1	8289	1.01751	1101.07	1563.97	1.57668e-13	19-9691383-AT-A	-39470	75	78	0.0214521	1	5.74171e-15	0.819348	0.10399	9.999e-05	1.16257e-10	3.00501e-11	0.000377467
ENSG00000223878.1	8588	1.0404	1206.4	1552.07	2.34708e-13	17-15544050-T-C	37184	1114	1386	0.379736	1	7.0855e-15	-0.235512	0.0299943	9.999e-05	1.14452e-10	2.95865e-11	0.000358142
ENSG00000115241.10	5229	1.0241	643.286	1526.12	3.05956e-13	2-27450949-C-CT	41262	1114	1371	0.375623	1	5.68703e-15	-0.0595399	0.00755547	9.999e-05	1.13665e-10	2.9386e-11	0.000653332
ENSG00000255150.2	8678	1.03871	1004.49	1533.45	2.69466e-13	12-104293913-T-C	-9826	1302	1708	0.467928	1	5.70696e-15	-0.14639	0.0185776	9.999e-05	1.13447e-10	2.93325e-11	0.000428901
ENSG00000125686.11	6079	1.04439	763.098	1526.86	3.99425e-13	17-39451799-C-A	513	1010	1284	0.351618	1	7.83218e-15	0.0681883	0.00869874	9.999e-05	1.13019e-10	2.92247e-11	0.000569902
ENSG00000145287.10	8077	1.03617	1033.68	1555.85	2.46745e-13	4-83240767-C-CT	103692	970	1155	0.316411	1	8.07736e-15	-0.111082	0.0141779	9.999e-05	1.12948e-10	2.92093e-11	0.000415019
ENSG00000205155.7	7333	1.03632	1198.05	1578.62	2.10289e-13	19-35746344-C-G	1230	1079	1337	0.366228	1	1.05307e-14	0.0539403	0.00691517	9.999e-05	1.11139e-10	2.87444e-11	0.000358181
ENSG00000105122.12	9919	1.05654	1304.75	1544.36	2.96166e-13	19-15458567-G-C	-6004	174	181	0.0495619	1	7.90646e-15	0.116167	0.0148217	9.999e-05	1.10671e-10	2.86262e-11	0.000340086
ENSG00000204227.4	24176	1.04391	1035.6	1476.3	2.85454e-13	6-33198003-G-C	-10492	246	256	0.070137	1	1.84119e-15	0.149483	0.0186269	9.999e-05	1.10654e-10	2.86246e-11	0.000419638
ENSG00000185158.12	6454	1.04032	912.163	1562.51	2.99509e-13	17-32011786-C-T	3914	76	76	0.0208219	1	1.14337e-14	-0.466014	0.0598255	9.999e-05	1.10465e-10	2.85788e-11	0.000473577
ENSG00000180539.7	6873	1.02174	1505.62	1613.43	1.20488e-13	9-137039165-G-A	11701	276	286	0.0783133	1	1.10937e-14	-0.135673	0.0174085	9.999e-05	1.1037e-10	2.8557e-11	0.000278069
ENSG00000281026.1	7186	1.02171	976.86	1566.98	1.84902e-13	13-32527680-C-T	18285	856	1030	0.282192	1	7.27906e-15	-0.133679	0.0170327	9.999e-05	1.0996e-10	2.84537e-11	0.000428528
ENSG00000259326.1	8357	1.03879	1288.14	1565.12	2.01533e-13	15-38505383-C-T	2530	523	587	0.160822	1	7.72614e-15	-0.183911	0.0234561	9.999e-05	1.08441e-10	2.80634e-11	0.000334516
ENSG00000086061.15	8623	1.00105	912.889	1554.89	1.21357e-13	9-33009025-A-G	-16186	179	188	0.0515068	1	3.5696e-15	-0.145568	0.0183325	9.999e-05	1.08097e-10	2.79771e-11	0.000442393
ENSG00000131480.8	5021	1.0749	522.148	1488.14	1.05354e-12	17-42819126-C-G	-25474	69	73	0.02	1	1.10046e-14	-0.36404	0.0467044	9.999e-05	1.07753e-10	2.7891e-11	0.000875054
ENSG00000137038.7	11595	1.05442	1592.49	1531.57	2.25588e-13	9-7798518-G-C	-89862	140	145	0.0397043	1	4.4857e-15	0.183868	0.023242	9.999e-05	1.07415e-10	2.78062e-11	0.000277679
ENSG00000248996.1	7147	1.0517	1116.54	1537.52	3.03464e-13	5-177509589-T-C	14594	307	327	0.0896382	1	7.09056e-15	0.112257	0.014297	9.999e-05	1.07279e-10	2.77738e-11	0.000394264
ENSG00000125818.17	9514	1.03398	1969.57	1574.54	1.17262e-13	20-1117843-C-T	4580	1058	1298	0.355422	1	5.08903e-15	-0.0545398	0.00690838	9.999e-05	1.07075e-10	2.77237e-11	0.000217038
ENSG00000233885.7	8116	1.01676	1322.38	1581.48	1.18947e-13	3-183786375-A-G	-24099	67	74	0.0202962	1	5.92571e-15	0.762819	0.0968653	9.999e-05	1.06975e-10	2.77007e-11	0.0003139
ENSG00000225733.5	7826	1.03853	988.719	1540.38	2.56187e-13	3-14939755-A-C	-8669	967	1203	0.329489	1	6.19545e-15	0.0613166	0.00779188	9.999e-05	1.06322e-10	2.75342e-11	0.000435609
ENSG00000139644.12	5200	1.06554	538.762	1488.69	8.23738e-13	12-49734847-A-G	27122	65	75	0.0205479	1	8.33921e-15	-0.164259	0.0209763	9.999e-05	1.0511e-10	2.72232e-11	0.000835467
ENSG00000274471.1	7842	1.04041	1269.12	1579.91	2.03696e-13	15-23121201-G-A	-188406	880	1044	0.28595	1	1.04212e-14	-0.210037	0.0269221	9.999e-05	1.04086e-10	2.69607e-11	0.000340452
ENSG00000060688.12	7244	1.0321	1045.07	1564.38	2.05898e-13	1-31254605-G-A	-42177	177	201	0.0552198	1	7.79956e-15	-0.231454	0.0295244	9.999e-05	1.03857e-10	2.69041e-11	0.000407702
ENSG00000233196.2	7167	1.03202	646.843	1505.88	3.30169e-13	1-186513275-C-G	-67916	493	528	0.144658	1	4.09593e-15	0.322385	0.0406912	9.999e-05	1.03248e-10	2.67489e-11	0.000658522
ENSG00000116459.10	8078	1.03469	1136.54	1552.84	1.98174e-13	1-111448198-A-T	-694	924	1078	0.295392	1	5.94674e-15	-0.0789603	0.0100272	9.999e-05	1.02662e-10	2.65998e-11	0.000376535
ENSG00000124177.14	7249	1.00816	1014.21	1567.85	1.20371e-13	20-41516168-ATT-A	-102326	906	1089	0.298221	1	4.58821e-15	-0.0716036	0.00905446	9.999e-05	1.00989e-10	2.61688e-11	0.000403201
ENSG00000174326.11	8408	1.04158	1728.29	1586.12	1.47094e-13	17-7132777-C-G	88854	804	926	0.253703	1	8.19886e-15	-0.195634	0.0249759	9.999e-05	9.96348e-11	2.58206e-11	0.0002505
ENSG00000249915.7	5657	1.04653	739.84	1524.05	3.80636e-13	5-273935-GT-G	2314	1308	1767	0.484004	1	7.0037e-15	0.119574	0.0152258	9.999e-05	9.91907e-11	2.5708e-11	0.000589891
ENSG00000089163.4	7436	1.03774	775.934	1504.88	3.00116e-13	12-120335586-T-C	33270	234	244	0.0668127	1	3.59096e-15	0.422072	0.05316	9.999e-05	9.91841e-11	2.5708e-11	0.000554299
ENSG00000105298.13	9396	1.03915	2083.95	1585.31	1.13e-13	19-3624949-T-TGCAGTG	-1866	118	123	0.0336802	1	6.03427e-15	0.250117	0.0317702	9.999e-05	9.71814e-11	2.51923e-11	0.000206915
ENSG00000234913.1	6528	1.01138	1462.83	1607.63	8.56402e-14	22-18003251-T-C	-4057	1049	1300	0.356123	1	6.85899e-15	-0.23984	0.0305292	9.999e-05	9.61847e-11	2.49364e-11	0.000281136
ENSG00000136169.16	6569	1.03877	627.439	1499.9	3.64915e-13	13-49482961-G-A	38587	753	867	0.237795	1	4.06225e-15	0.0839034	0.0105888	9.999e-05	9.52033e-11	2.46845e-11	0.000686622
ENSG00000148634.15	7903	1.06832	531.874	1468.28	8.0525e-13	10-68095538-A-G	20190	201	221	0.0605479	1	5.30292e-15	-0.127618	0.0161759	9.999e-05	9.51727e-11	2.4679e-11	0.000850083
ENSG00000180066.9	9223	1.03464	1555.49	1579.42	1.32614e-13	10-132446580-G-A	2253	58	58	0.0158817	1	6.41927e-15	-0.924922	0.117604	9.999e-05	9.3852e-11	2.43389e-11	0.000275111
ENSG00000231443.2	9004	1.05872	1254.7	1527.27	2.72308e-13	3-195744259-G-A	-192984	710	710	0.198324	1	5.09525e-15	0.346212	0.0438544	9.999e-05	9.25732e-11	2.40097e-11	0.000354904
ENSG00000105464.3	9018	1.01552	1621.68	1600.42	8.14305e-14	19-48399744-A-AAG	4869	1202	1577	0.431943	1	5.65084e-15	0.162281	0.0205909	9.999e-05	9.21564e-11	2.3904e-11	0.000255427
ENSG00000119688.20	6888	1.01897	724.003	1537.05	1.97209e-13	14-74268054-T-C	-35002	1257	1648	0.451454	1	4.30356e-15	-0.112142	0.0141659	9.999e-05	9.21345e-11	2.39007e-11	0.000575434
ENSG00000129559.12	8133	1.04304	1231.62	1567.96	1.965e-13	14-24217008-T-A	-15413	172	176	0.0481928	1	7.94062e-15	-0.155836	0.0198844	9.999e-05	9.1584e-11	2.37603e-11	0.000352354
ENSG00000140995.16	5528	1.02716	539.781	1464.48	3.15954e-13	16-89956864-A-G	8939	461	494	0.135417	1	1.60375e-15	0.0659301	0.00819757	9.999e-05	9.15019e-11	2.37414e-11	0.000782623
ENSG00000128617.2	6872	1.04505	776.515	1522.34	3.2479e-13	7-128861702-C-G	85912	38	39	0.0107557	1	5.64031e-15	1.15941	0.147107	9.999e-05	9.13761e-11	2.37111e-11	0.000560664
ENSG00000161960.14	7852	1.03493	1347.83	1559.78	1.49516e-13	17-7578970-AAC-A	6264	89	91	0.0249179	1	4.97817e-15	-0.148546	0.018809	9.999e-05	9.10103e-11	2.36185e-11	0.000317645
ENSG00000198561.13	7130	1.02872	490.861	1503.2	3.39216e-13	11-57830926-TA-T	77683	1234	1568	0.429396	1	3.99752e-15	-0.0985834	0.0124382	9.999e-05	8.61413e-11	2.23572e-11	0.000862861
ENSG00000108788.11	5246	1.02378	618.18	1538.3	2.3753e-13	17-42753896-T-G	186828	98	105	0.0287829	1	5.45316e-15	0.238526	0.0302475	9.999e-05	8.48387e-11	2.20213e-11	0.000679479
ENSG00000100628.11	8902	1.03909	1280.73	1536.73	1.5949e-13	14-93977064-C-T	273	662	752	0.206593	1	3.35853e-15	0.136322	0.0171512	9.999e-05	8.39446e-11	2.17914e-11	0.000336624
ENSG00000184575.11	6711	1.03982	705.141	1525.88	2.93813e-13	12-64430551-C-T	26201	1218	1628	0.445783	1	5.40287e-15	0.0668051	0.00847028	9.999e-05	8.37914e-11	2.17538e-11	0.000612056
ENSG00000185278.15	5969	1.07497	351.289	1460.14	1.22568e-12	1-173870102-C-T	2020	902	1083	0.296601	1	7.37034e-15	-0.0512646	0.00653321	9.999e-05	8.267e-11	2.14649e-11	0.0013005
ENSG00000180316.12	7500	1.03913	943.435	1531.86	2.07986e-13	6-36308972-T-C	65769	1065	1294	0.354521	1	4.11277e-15	0.113338	0.0143063	9.999e-05	8.04386e-11	2.08876e-11	0.000456976
ENSG00000235072.2	5675	1.06051	619.208	1508.05	5.01198e-13	2-25366064-C-T	-9781	258	270	0.0740132	1	6.94917e-15	0.382612	0.048713	9.999e-05	8.034e-11	2.0864e-11	0.000721086
ENSG00000065717.14	9791	1.04798	2198.99	1589.39	1.07973e-13	19-3033160-A-G	-14475	1295	1728	0.473337	1	6.21465e-15	-0.0942285	0.0119748	9.999e-05	8.02834e-11	2.08514e-11	0.000198987
ENSG00000269473.1	4279	1.04638	459.794	1501.27	4.96518e-13	19-58420528-TA-T	-19920	1340	1754	0.480505	1	5.98127e-15	0.239911	0.0304694	9.999e-05	7.99055e-11	2.07554e-11	0.00094875
ENSG00000235330.2	8877	1.03322	1368.68	1540.5	1.23484e-13	9-470185-CCGGGTAGGGGCGTGGGGGAGTTACTGAGCATG-C	-7565	1259	1726	0.472645	1	2.71417e-15	-0.231718	0.0290535	9.999e-05	7.88873e-11	2.04929e-11	0.000311911
ENSG00000136877.14	5632	1.02639	774.548	1550.02	1.86927e-13	9-127832837-A-G	38240	74	80	0.0219058	1	5.26372e-15	-0.251425	0.0318647	9.999e-05	7.8722e-11	2.04521e-11	0.000544765
ENSG00000106070.17	7811	1.03632	869.899	1538.69	2.07343e-13	7-50793492-G-A	30	44	44	0.012148	1	4.70992e-15	-0.632855	0.0800603	9.999e-05	7.86031e-11	2.04232e-11	0.000493264
ENSG00000110057.7	6875	1.03938	734.592	1521.32	2.56472e-13	11-67976495-T-C	-28487	1224	1558	0.426616	1	4.21149e-15	-0.0477102	0.00602466	9.999e-05	7.66818e-11	1.9926e-11	0.000587091
ENSG00000160404.17	5738	1.03686	814.402	1547.09	2.18275e-13	9-127734901-A-G	-416	556	619	0.169496	1	5.91231e-15	-0.0863266	0.0109616	9.999e-05	7.64648e-11	1.98716e-11	0.000527351
ENSG00000119986.6	7169	1.03456	1005.8	1538.34	1.67681e-13	10-97687441-C-G	118	267	287	0.0785871	1	3.67446e-15	-0.353274	0.0445115	9.999e-05	7.63436e-11	1.98421e-11	0.000425373
ENSG00000161958.10	8043	1.0096	1544.26	1584	6.17822e-14	17-7437545-G-A	-728	344	364	0.099726	1	3.02117e-15	-0.340198	0.0427286	9.999e-05	7.61331e-11	1.97894e-11	0.000265492
ENSG00000175467.14	4771	1.05006	452.268	1479.52	5.2081e-13	11-65953370-T-C	-8319	1282	1714	0.469589	1	4.01513e-15	0.0430485	0.00543178	9.999e-05	7.59622e-11	1.97469e-11	0.000970404
ENSG00000175564.12	6350	1.03794	624.234	1517.51	2.89302e-13	11-74167796-T-C	158361	549	595	0.163014	1	4.4729e-15	-0.282773	0.0357425	9.999e-05	7.58376e-11	1.97165e-11	0.000689184
ENSG00000242797.3	4960	1.03158	418.677	1502.78	3.7456e-13	3-52306620-GGGGCTGGATA-G	7596	1084	1320	0.361568	1	4.44641e-15	-0.243308	0.0307512	9.999e-05	7.58309e-11	1.97165e-11	0.00101645
ENSG00000196684.12	8759	1.04492	1129.91	1547.09	1.85519e-13	19-16174979-G-A	40744	1162	1510	0.413736	1	4.92038e-15	0.0607304	0.00768829	9.999e-05	7.55402e-11	1.96431e-11	0.000385264
ENSG00000168724.14	8465	1.05121	971.184	1542.39	2.46916e-13	5-34948427-T-C	18834	1109	1395	0.382192	1	6.18634e-15	-0.0717487	0.00911734	9.999e-05	7.54121e-11	1.96118e-11	0.000452892
ENSG00000175376.8	4722	1.04092	423.638	1465.59	4.45856e-13	11-65995183-T-C	-6895	142	144	0.0394953	1	2.47683e-15	0.403188	0.0504789	9.999e-05	7.42292e-11	1.93061e-11	0.0010204
ENSG00000028116.16	7464	1.04302	521.589	1463.06	3.78711e-13	2-58235596-C-A	327945	1000	1293	0.354087	1	1.92937e-15	-0.128719	0.0160515	9.999e-05	7.4141e-11	1.92851e-11	0.000831756
ENSG00000169228.13	6573	1.06496	952.984	1522.57	3.30877e-13	5-177291360-A-G	-12384	801	959	0.262624	1	5.78817e-15	-0.0592628	0.00752248	9.999e-05	7.39772e-11	1.92444e-11	0.000471982
ENSG00000169714.16	7201	1.03644	618.533	1498.23	2.74683e-13	3-129229507-A-G	45585	161	186	0.050931	1	2.81663e-15	-0.1864	0.0233854	9.999e-05	7.36828e-11	1.91697e-11	0.000693783
ENSG00000149328.14	8274	1.05538	1260.24	1531.03	2.03177e-13	11-134330021-T-A	-1853	870	1021	0.279791	1	3.93704e-15	0.161313	0.0203477	9.999e-05	7.35463e-11	1.91362e-11	0.000351426
ENSG00000081760.16	9321	1.03428	1879.49	1595.57	8.55775e-14	12-125049740-A-C	-15639	435	465	0.127327	1	5.42931e-15	-0.243766	0.0309097	9.999e-05	7.31589e-11	1.90373e-11	0.000227552
ENSG00000267317.2	9792	1.02107	2448.28	1601.61	4.73296e-14	19-1475392-A-C	16812	400	462	0.126575	1	3.19718e-15	0.204336	0.0256878	9.999e-05	7.09135e-11	1.84548e-11	0.000170818
ENSG00000271993.1	6646	1.03216	779.682	1541.59	1.90871e-13	3-37157859-A-T	-24248	1107	1409	0.385965	1	4.54676e-15	-0.215867	0.0272929	9.999e-05	7.08899e-11	1.84505e-11	0.000546488
ENSG00000165630.13	10280	1.04815	1628.87	1531.78	1.28182e-13	10-13638079-A-G	51152	1220	1553	0.425357	1	2.36404e-15	-0.105085	0.0131467	9.999e-05	6.98913e-11	1.81925e-11	0.0002687
ENSG00000111481.9	7155	1.0565	841.621	1515.62	2.95946e-13	12-54336970-G-C	35768	410	438	0.121599	1	4.41532e-15	0.0967991	0.0122328	9.999e-05	6.96568e-11	1.81332e-11	0.000527133
ENSG00000233084.2	4342	1.06175	381.902	1492.28	7.25982e-13	1-248934257-A-C	-2324	246	262	0.0739695	1	7.74181e-15	-0.470604	0.0600232	9.999e-05	6.93285e-11	1.80496e-11	0.00117121
ENSG00000171824.13	8259	1.03548	1210.34	1547.42	1.27981e-13	1-11070059-C-A	-28097	971	1214	0.332602	1	3.2569e-15	0.078039	0.00981351	9.999e-05	6.84437e-11	1.7821e-11	0.000354048
ENSG00000119707.13	8174	1.0449	849.077	1504.83	2.23106e-13	14-72996771-G-A	-62014	988	1225	0.335616	1	2.54233e-15	-0.0533965	0.006688	9.999e-05	6.79762e-11	1.77011e-11	0.000512643
ENSG00000184209.14	7450	1.05452	670.133	1479.63	3.46483e-13	12-123484910-C-T	27269	487	529	0.14517	1	2.48764e-15	-0.127405	0.0159521	9.999e-05	6.76431e-11	1.76161e-11	0.00065984
ENSG00000047315.15	9934	1.0439	1168.47	1538.74	1.55205e-13	4-56984330-CT-C	5506	1318	1747	0.478524	1	3.3932e-15	0.0690038	0.00868308	9.999e-05	6.64665e-11	1.73114e-11	0.000371921
ENSG00000246705.4	7177	1.0436	777.134	1503.89	2.28732e-13	12-14758521-A-G	-15862	465	497	0.136463	1	2.56567e-15	0.17379	0.0217706	9.999e-05	6.55311e-11	1.70695e-11	0.000558876
ENSG00000225931.3	7700	1.02323	1592.78	1592.7	7.06009e-14	1-2552522-G-A	-13888	1065	1302	0.356555	1	4.15717e-15	0.218792	0.0276223	9.999e-05	6.53855e-11	1.70333e-11	0.000263528
ENSG00000198925.10	6862	1.06267	878.683	1525.07	3.02103e-13	2-219229829-G-A	112	391	413	0.113275	1	5.48678e-15	0.0965559	0.0122455	9.999e-05	6.48314e-11	1.68906e-11	0.000509998
ENSG00000255568.3	9501	1.02801	1410.88	1558.22	8.78108e-14	21-39318729-C-T	4794	1309	1718	0.470621	1	2.65605e-15	-0.2426	0.0304074	9.999e-05	6.46044e-11	1.68332e-11	0.000299929
ENSG00000169045.17	10079	1.00633	1558.31	1565.29	4.80723e-14	5-179612620-A-AAAG	-22164	1057	1303	0.356947	1	1.56433e-15	-0.060934	0.00757339	9.999e-05	6.44664e-11	1.67989e-11	0.000261598
ENSG00000271855.1	8352	1.03598	1528.96	1593.85	9.63538e-14	2-9556491-G-A	592	110	110	0.030137	1	5.98041e-15	0.671339	0.0852617	9.999e-05	6.42297e-11	1.67389e-11	0.000280515
ENSG00000167769.4	9905	1.02085	1853.69	1566.59	5.62236e-14	19-6322431-C-T	-11198	1102	1380	0.377881	1	1.91375e-15	-0.218311	0.0272203	9.999e-05	6.39649e-11	1.66716e-11	0.000225519
ENSG00000051128.18	6781	1.04248	836.5	1520.01	2.0243e-13	19-18972184-T-C	30923	108	117	0.0320724	1	3.12323e-15	-0.260966	0.0327947	9.999e-05	6.39104e-11	1.66591e-11	0.000518262
ENSG00000074696.12	6477	1.05153	720.639	1523.17	2.80942e-13	15-65583042-G-C	52624	740	878	0.240548	1	4.85651e-15	0.0931227	0.0117865	9.999e-05	6.26655e-11	1.63362e-11	0.000610614
ENSG00000173210.19	7715	1.02611	1135.88	1566.08	9.94747e-14	5-149154161-G-A	12678	87	89	0.0243702	1	3.57968e-15	-0.241785	0.0304513	9.999e-05	6.14371e-11	1.60176e-11	0.000371328
ENSG00000152284.4	7103	1.03441	744.961	1516.97	1.82881e-13	2-85318826-CCT-C	185416	633	714	0.195939	1	2.60835e-15	0.230778	0.0289172	9.999e-05	6.1422e-11	1.60153e-11	0.000574125
ENSG00000164687.10	6990	1.04097	750.391	1515.09	2.09702e-13	8-81281047-C-A	670	154	156	0.0427632	1	2.93579e-15	-0.396909	0.0498285	9.999e-05	6.13084e-11	1.59872e-11	0.00057626
ENSG00000176340.3	6048	1.05202	662.075	1509.1	3.02565e-13	11-63981951-T-C	7344	1002	1256	0.344024	1	3.95774e-15	-0.0537277	0.00677768	9.999e-05	6.12797e-11	1.59814e-11	0.000665142
ENSG00000127824.13	6888	1.06014	931.395	1541.09	2.52466e-13	2-219250304-C-T	-27866	67	70	0.0191886	1	6.18144e-15	-0.185405	0.0235596	9.999e-05	6.03525e-11	1.57411e-11	0.000479174
ENSG00000278845.4	5250	1.0336	937.316	1549.69	1.38965e-13	17-38280312-T-C	-16711	324	350	0.0962596	1	3.74215e-15	0.180664	0.0227699	9.999e-05	5.97544e-11	1.55867e-11	0.000455706
ENSG00000158292.6	8080	1.04469	1183.66	1529.85	1.40517e-13	1-6254762-T-C	-6213	874	1026	0.281096	1	2.52242e-15	0.146717	0.0183742	9.999e-05	5.96258e-11	1.55547e-11	0.000367633
ENSG00000275557.1	3055	1.0244	432.69	1562.66	2.42208e-13	1-149741925-T-C	134160	851	1003	0.274849	1	9.04279e-15	-0.206653	0.0264256	9.999e-05	5.92034e-11	1.54461e-11	0.000971641
ENSG00000214756.7	6919	1.06464	756.004	1501.73	3.34769e-13	11-62551177-AC-A	-114132	60	65	0.0178473	1	3.81726e-15	-0.764443	0.096377	9.999e-05	5.896e-11	1.53841e-11	0.00059461
ENSG00000253200.1	8244	1.03823	1556.74	1566.34	9.1099e-14	8-22613197-G-A	-3460	1104	1380	0.377881	1	3.26256e-15	-0.197059	0.0247812	9.999e-05	5.86105e-11	1.52945e-11	0.000276552
ENSG00000012061.15	8361	1.06657	1431.68	1554.92	1.82353e-13	19-45423658-C-A	-55170	450	486	0.133297	1	5.64549e-15	-0.133802	0.0169771	9.999e-05	5.83421e-11	1.5226e-11	0.000315016
ENSG00000156858.11	3965	1.03684	492.845	1509.52	2.73215e-13	16-30815615-C-T	164886	931	1123	0.307735	1	3.54831e-15	-0.0479959	0.00604391	9.999e-05	5.73622e-11	1.49718e-11	0.000871225
ENSG00000225963.7	8479	1.03455	1299.85	1581.18	9.83004e-14	2-230171181-T-C	49811	1225	1596	0.437226	1	4.77108e-15	-0.0690555	0.00873781	9.999e-05	5.72975e-11	1.49564e-11	0.000329157
ENSG00000111341.9	6930	1.0509	757.986	1505.07	2.39503e-13	12-14917701-C-G	31775	1133	1401	0.383772	1	2.7748e-15	0.240515	0.0301673	9.999e-05	5.66835e-11	1.47976e-11	0.00057994
ENSG00000159496.14	8520	1.03463	1171.1	1549.24	1.07087e-13	22-23651839-G-A	-36297	541	580	0.159078	1	2.76411e-15	0.120241	0.0150806	9.999e-05	5.60923e-11	1.46447e-11	0.000365389
ENSG00000245213.6	7050	1.00905	938.45	1557.9	7.37932e-14	4-173173380-T-C	3728	1329	1761	0.482408	1	2.17087e-15	-0.221938	0.0277281	9.999e-05	5.58223e-11	1.45757e-11	0.00043642
ENSG00000136098.16	5914	1.01586	718.543	1558.12	1.11171e-13	13-52136000-T-G	-23861	1327	1821	0.498903	1	3.45318e-15	-0.17043	0.0214521	9.999e-05	5.48766e-11	1.43302e-11	0.000576711
ENSG00000179029.14	7547	1.02512	1426.82	1593.43	6.90074e-14	17-8164437-C-T	-11962	281	294	0.0805479	1	4.11239e-15	-0.375072	0.0473443	9.999e-05	5.46008e-11	1.42596e-11	0.000295125
ENSG00000275784.1	5043	1.03914	469.222	1494.71	2.86879e-13	20-33971049-C-T	-20769	1199	1563	0.428018	1	2.75017e-15	0.231513	0.029034	9.999e-05	5.43713e-11	1.42011e-11	0.000918586
ENSG00000140939.14	4673	1.03433	399.481	1489.35	3.02061e-13	16-67170786-GA-G	632	128	142	0.0401811	1	2.60682e-15	0.436543	0.0546997	9.999e-05	5.42785e-11	1.41783e-11	0.00107021
ENSG00000100354.20	5755	1.02272	731.027	1543.62	1.25638e-13	22-40233134-T-C	188317	1053	1326	0.363262	1	2.95082e-15	-0.0614436	0.00771434	9.999e-05	5.38015e-11	1.40551e-11	0.000573583
ENSG00000159352.15	5468	1.05102	534.048	1505.14	3.2247e-13	1-151357813-A-G	103110	836	944	0.25864	1	3.92415e-15	-0.0712846	0.00899122	9.999e-05	5.34827e-11	1.39732e-11	0.000823169
ENSG00000198901.13	8825	1.02626	1393.07	1557.8	6.90906e-14	15-91003481-T-C	7852	1244	1704	0.466831	1	2.01241e-15	0.161163	0.0201108	9.999e-05	5.19351e-11	1.35703e-11	0.000302859
ENSG00000119396.10	6345	1.05677	749.75	1510.56	2.52078e-13	9-121195022-G-C	-27992	1184	1561	0.427632	1	3.3034e-15	-0.0591538	0.00744037	9.999e-05	5.17174e-11	1.35147e-11	0.000591964
ENSG00000220517.2	9987	1.04427	900.19	1497.93	1.55393e-13	6-25067238-C-A	42755	678	774	0.212171	1	1.44037e-15	-0.274281	0.0340456	9.999e-05	5.0251e-11	1.31329e-11	0.000483033
ENSG00000015532.9	6549	1.01315	1287.83	1578.27	5.31788e-14	17-50355388-G-C	9296	747	861	0.23589	1	2.28105e-15	-0.0979685	0.0122495	9.999e-05	5.0065e-11	1.30856e-11	0.000320313
ENSG00000128463.12	9624	1.03553	1332.79	1535.03	8.60012e-14	15-34228192-G-A	3193	632	700	0.191991	1	1.60567e-15	-0.157649	0.019602	9.999e-05	5.00452e-11	1.30817e-11	0.000321555
ENSG00000120519.14	6594	1.03394	656.26	1519.7	1.6741e-13	4-146256189-G-A	-265775	1074	1362	0.373011	1	2.49465e-15	0.129697	0.0162398	9.999e-05	4.97095e-11	1.29953e-11	0.000651182
ENSG00000140632.16	11087	1.05951	1667.08	1528.11	1.15706e-13	16-4891743-C-T	45533	208	219	0.06	1	1.94809e-15	-0.137076	0.0170962	9.999e-05	4.96339e-11	1.29768e-11	0.00026747
ENSG00000056050.6	7960	1.0516	777.168	1530.93	2.07944e-13	4-169757842-T-C	-111	706	813	0.22274	1	4.0349e-15	-0.133823	0.0168868	9.999e-05	4.93608e-11	1.29067e-11	0.000566281
ENSG00000171604.11	3902	1.04831	464.367	1513.43	3.19926e-13	5-139672519-C-T	25220	869	1028	0.281679	1	4.61801e-15	-0.100243	0.0126773	9.999e-05	4.87455e-11	1.27471e-11	0.000942416
ENSG00000205643.10	9226	1.01343	1705.89	1585.81	3.91405e-14	22-46242401-C-T	-8278	599	707	0.193699	1	1.89338e-15	0.154613	0.0192748	9.999e-05	4.84628e-11	1.26745e-11	0.000241944
ENSG00000064999.13	7491	1.03792	800.731	1532.25	1.44688e-13	6-34870800-C-T	-18465	557	630	0.172697	1	2.74097e-15	0.110639	0.0138745	9.999e-05	4.78617e-11	1.25185e-11	0.000537301
ENSG00000149557.12	7801	1.0127	1251.51	1570.19	5.16846e-14	11-125493625-A-G	-2685	591	653	0.178806	1	1.8752e-15	-0.193096	0.0240686	9.999e-05	4.77566e-11	1.24923e-11	0.000329353
ENSG00000160392.13	7744	1.02912	1029.8	1547.45	9.01259e-14	19-40321057-A-T	-27398	376	408	0.111781	1	2.19291e-15	-0.179666	0.0224504	9.999e-05	4.67777e-11	1.22375e-11	0.000411664
ENSG00000213045.3	8462	1.03357	967.684	1541.6	1.06126e-13	1-200367633-C-CA	38472	918	1089	0.298241	1	2.33785e-15	0.221904	0.0277566	9.999e-05	4.67618e-11	1.22346e-11	0.000441392
ENSG00000211801.3	9103	1.0372	1539.89	1582.68	7.19698e-14	14-22060956-C-T	8442	1312	1725	0.472527	1	3.48253e-15	0.1555	0.0195755	9.999e-05	4.64771e-11	1.21613e-11	0.000279097
ENSG00000081087.14	6318	1.04647	813.978	1518.53	1.65237e-13	6-108076313-T-C	-89541	229	250	0.0685683	1	2.39792e-15	0.103687	0.0129749	9.999e-05	4.58366e-11	1.19949e-11	0.000536126
ENSG00000214413.7	7871	1.03436	876.307	1534.17	1.16714e-13	10-110908623-A-G	-10651	418	452	0.123904	1	2.23275e-15	-0.109535	0.013691	9.999e-05	4.57147e-11	1.19642e-11	0.000488051
ENSG00000089157.15	7455	1.04562	808.18	1507.78	1.62715e-13	12-120175625-C-T	-25610	721	861	0.23602	1	1.87708e-15	0.0623986	0.00777782	9.999e-05	4.56578e-11	1.19505e-11	0.000539215
ENSG00000173456.4	6971	1.05955	919.97	1514.09	1.91218e-13	11-119334776-CG-C	249	811	947	0.259452	1	2.58455e-15	-0.113727	0.0142482	9.999e-05	4.49736e-11	1.17726e-11	0.000484659
ENSG00000254017.1	9308	1.02875	1619.78	1583.96	5.45892e-14	9-5155132-C-A	41583	933	1098	0.3009	1	2.63281e-15	0.24053	0.0301437	9.999e-05	4.48841e-11	1.17504e-11	0.000261581
ENSG00000261798.1	7184	1.06348	765.581	1507.02	2.49297e-13	1-39799406-T-C	10430	178	185	0.0507127	1	3.02841e-15	-0.524597	0.0658915	9.999e-05	4.48238e-11	1.17358e-11	0.000586082
ENSG00000196262.13	6953	1.04479	825.137	1532.95	1.51129e-13	7-44777186-G-A	-19494	818	974	0.266905	1	2.92218e-15	-0.060083	0.00754234	9.999e-05	4.40362e-11	1.15307e-11	0.000527408
ENSG00000085978.21	8389	1.04209	1248.21	1550.18	9.35782e-14	2-233254969-GTTTA-G	44918	1252	1663	0.455494	1	2.42011e-15	0.111471	0.0139509	9.999e-05	4.37993e-11	1.14699e-11	0.00034712
ENSG00000023734.10	6176	1.0307	1007.51	1588.27	8.90106e-14	12-15888444-C-T	6053	173	197	0.0540912	1	4.91582e-15	0.249055	0.0315291	9.999e-05	4.35012e-11	1.1393e-11	0.000421895
ENSG00000179912.20	5474	1.0582	632.79	1526.94	2.61483e-13	12-57455985-C-G	24980	905	1079	0.295604	1	4.83127e-15	-0.105117	0.0133035	9.999e-05	4.34819e-11	1.13891e-11	0.000702974
ENSG00000146112.11	26706	1.08323	467.14	1330.93	6.00943e-13	6-30686754-G-C	-1141	779	901	0.24712	1	1.46761e-16	-0.0440312	0.00527863	9.999e-05	4.33566e-11	1.13574e-11	0.000991022
ENSG00000157557.11	8489	1.02735	1177.77	1550.62	6.87888e-14	21-39079686-G-A	274379	863	1045	0.286184	1	1.72644e-15	-0.0679228	0.00845519	9.999e-05	4.24085e-11	1.11102e-11	0.000358878
ENSG00000167987.10	7080	1.0148	966.474	1558.37	6.23805e-14	11-61139745-T-TTTG	-21872	1263	1655	0.453195	1	1.81546e-15	0.0777525	0.00968651	9.999e-05	4.22902e-11	1.10803e-11	0.000428018
ENSG00000119402.16	5892	1.04146	719.124	1510.91	1.53948e-13	9-120839185-T-C	45773	529	586	0.160724	1	1.88168e-15	-0.0908722	0.0113274	9.999e-05	4.20304e-11	1.10133e-11	0.0006018
ENSG00000082438.15	5879	1.03855	609.709	1492.84	1.67738e-13	2-164756090-G-GGA	-87589	905	1020	0.279453	1	1.41059e-15	0.100076	0.0124181	9.999e-05	4.14367e-11	1.08588e-11	0.000706313
ENSG00000118640.10	7543	1.01234	811.747	1543.71	6.7953e-14	2-85533868-C-G	-27694	908	1055	0.288925	1	1.47446e-15	-0.0635989	0.00789723	9.999e-05	4.09927e-11	1.07436e-11	0.00050742
ENSG00000163235.15	8423	1.02196	943.716	1532.01	7.24873e-14	2-70554042-C-T	-151	456	477	0.130757	1	1.23975e-15	0.117858	0.0145949	9.999e-05	4.05265e-11	1.06225e-11	0.000443771
ENSG00000155657.26	7408	1.03677	730.801	1515.57	1.29778e-13	2-179038150-C-G	207348	1273	1733	0.474781	1	1.70553e-15	-0.105285	0.0131036	9.999e-05	3.99535e-11	1.04733e-11	0.000587563
ENSG00000244486.8	7123	1.02759	1229.62	1572.67	6.2064e-14	22-20441470-C-T	3644	1082	1375	0.376577	1	2.41788e-15	-0.124703	0.0156068	9.999e-05	3.96603e-11	1.03975e-11	0.000343884
ENSG00000230266.1	10063	1.01827	1704.28	1572.46	3.59699e-14	3-195148215-G-T	344	800	916	0.250959	1	1.31272e-15	-0.261248	0.0323806	9.999e-05	3.95784e-11	1.03771e-11	0.000244204
ENSG00000260279.2	9048	1.04177	1245.46	1523.88	8.35459e-14	16-89279755-G-A	-17753	102	105	0.0288303	1	1.22671e-15	0.555123	0.0687321	9.999e-05	3.91197e-11	1.02579e-11	0.000347703
ENSG00000141682.11	9388	1.0232	1259.93	1548.86	5.39054e-14	18-59937250-TTA-T	37302	1039	1223	0.335008	1	1.26412e-15	-0.104137	0.0128997	9.999e-05	3.90624e-11	1.02439e-11	0.000333116
ENSG00000111331.12	6273	1.01894	862.226	1562.08	7.0987e-14	12-112965870-C-T	27518	45	45	0.012322	1	2.26431e-15	-0.378567	0.0473284	9.999e-05	3.8891e-11	1.02e-11	0.000483188
ENSG00000172007.5	7040	1.04189	1204.07	1572.42	8.52473e-14	4-139325178-A-G	-128857	820	947	0.259341	1	3.42352e-15	-0.0568178	0.00715068	9.999e-05	3.8461e-11	1.00882e-11	0.000359724
ENSG00000181585.3	6513	1.05165	455.739	1463.53	2.79039e-13	3-46694155-T-G	-7178	1210	1552	0.425123	1	1.35415e-15	0.172986	0.0214514	9.999e-05	3.83186e-11	1.00519e-11	0.000965542
ENSG00000266993.3	5256	1.06198	398.258	1491.82	3.97364e-13	1-51798392-A-G	4458	941	1163	0.318606	1	3.78723e-15	-0.189833	0.0239301	9.999e-05	3.80231e-11	9.97537e-12	0.00112356
ENSG00000183864.4	6113	1.03464	386.676	1457.19	2.22634e-13	22-41454496-A-G	7473	676	773	0.211897	1	8.97111e-16	-0.110505	0.0136155	9.999e-05	3.79962e-11	9.96932e-12	0.00110621
ENSG00000182054.9	8288	1.03731	1330.13	1570.61	6.87437e-14	15-90102589-T-A	85	457	494	0.135565	1	2.59842e-15	-0.107772	0.0135033	9.999e-05	3.79762e-11	9.96508e-12	0.000323161
ENSG00000205106.4	6015	1.04432	742.706	1504.76	1.43585e-13	11-45771472-T-G	40	384	427	0.116922	1	1.52218e-15	0.342544	0.042556	9.999e-05	3.78046e-11	9.92106e-12	0.000585474
ENSG00000185271.7	8403	1.0345	1658.51	1571.72	5.1014e-14	14-20428905-C-T	-6906	1151	1430	0.391662	1	1.90676e-15	0.191163	0.0238339	9.999e-05	3.74474e-11	9.82833e-12	0.000257964
ENSG00000104365.13	6598	1.04302	629.149	1500.51	1.624e-13	8-42245860-A-G	-25442	125	128	0.0350493	1	1.60314e-15	-0.322895	0.0401476	9.999e-05	3.72697e-11	9.78266e-12	0.000689621
ENSG00000185621.11	4491	1.03004	674.642	1547.47	1.12526e-13	3-197940003-AT-A	-20197	155	158	0.0433589	1	2.81875e-15	0.326627	0.0409783	9.999e-05	3.72175e-11	9.76995e-12	0.000629285
ENSG00000166963.12	3978	1.05491	314.578	1479.68	4.2081e-13	15-43531615-A-G	20657	1101	1479	0.404984	1	3.13263e-15	0.157949	0.0198499	9.999e-05	3.70631e-11	9.73042e-12	0.00140595
ENSG00000105849.5	9735	1.02858	1160.53	1529.47	6.15578e-14	7-19701679-T-A	-7408	148	151	0.0415063	1	9.74516e-16	0.209676	0.0258677	9.999e-05	3.61883e-11	9.50171e-12	0.000364971
ENSG00000161544.9	8937	1.043	1715.48	1584.71	5.774e-14	17-76550857-C-T	-318	693	797	0.218356	1	2.84373e-15	-0.212894	0.0267133	9.999e-05	3.61031e-11	9.4803e-12	0.000252967
ENSG00000219392.1	7814	1.04191	273.348	1415.92	3.47002e-13	6-28079011-A-G	-36617	782	881	0.24137	1	5.95782e-16	-0.300814	0.0368303	9.999e-05	3.54074e-11	9.29854e-12	0.00158354
ENSG00000269907.1	6901	1.04767	631.518	1496.37	1.69324e-13	9-96921986-C-T	11910	129	142	0.0393352	1	1.53939e-15	0.63288	0.0786397	9.999e-05	3.50513e-11	9.20597e-12	0.000692345
ENSG00000163872.15	8151	1.04557	1065.84	1530.84	9.52934e-14	3-183694760-C-T	-3058	94	96	0.0263014	1	1.65254e-15	0.374866	0.0466319	9.999e-05	3.48936e-11	9.16548e-12	0.000408855
ENSG00000279103.1	8482	1.03972	1249.45	1547.48	7.12361e-14	19-44264775-ATGT-A	16401	661	768	0.210411	1	1.68226e-15	-0.303576	0.0377744	9.999e-05	3.4892e-11	9.16548e-12	0.00034541
ENSG00000262165.2	9156	1.04067	1268.84	1548.21	7.00445e-14	17-4795665-T-A	-11348	315	333	0.0912329	1	1.67595e-15	-0.417113	0.0518988	9.999e-05	3.40685e-11	8.95057e-12	0.00034067
ENSG00000205352.10	7279	1.03662	1069.37	1565.46	7.47045e-14	12-53441251-G-T	-354	607	676	0.185409	1	2.56803e-15	0.047336	0.00592987	9.999e-05	3.35576e-11	8.81722e-12	0.000401478
ENSG00000196188.10	6278	1.03292	1054.54	1563.78	6.94728e-14	1-206014870-T-C	-9039	733	904	0.248352	1	2.28837e-15	-0.179404	0.0224328	9.999e-05	3.34991e-11	8.80275e-12	0.000404601
ENSG00000143797.11	7767	1.0437	1213.65	1549.77	7.65216e-14	2-9022064-A-T	18251	481	520	0.142466	1	1.91276e-15	-0.0901533	0.0112407	9.999e-05	3.32025e-11	8.72569e-12	0.000357962
ENSG00000204316.12	8126	1.04171	1076.52	1534.38	8.17424e-14	17-75946069-A-G	40656	1133	1529	0.41886	1	1.49492e-15	-0.0716186	0.00889499	9.999e-05	3.28997e-11	8.64698e-12	0.000402217
ENSG00000137171.14	6906	1.03408	1199.98	1567.67	6.04945e-14	6-43101225-A-AAAAAGAAAGAAAG	60448	83	87	0.0238618	1	2.12267e-15	0.332879	0.0415737	9.999e-05	3.22788e-11	8.48467e-12	0.000356266
ENSG00000244691.1	8307	1.02293	1011.68	1543.34	5.50452e-14	14-103412644-T-TGATCTGCAA	-117	1007	1197	0.327851	1	1.15241e-15	0.252594	0.0312441	9.999e-05	3.20891e-11	8.43566e-12	0.000414649
ENSG00000220008.3	9636	1.02952	2094.72	1575.75	3.08296e-14	19-2290871-G-C	-1153	565	634	0.173603	1	1.18388e-15	-0.0972015	0.0120282	9.999e-05	3.18951e-11	8.38552e-12	0.000202543
ENSG00000260296.1	7928	1.04494	1138.83	1538.97	8.05478e-14	4-40064872-C-T	-101803	1290	1718	0.470653	1	1.6187e-15	-0.13225	0.016446	9.999e-05	3.18338e-11	8.37023e-12	0.000382261
ENSG00000184588.17	7461	1.0381	725.28	1515.22	1.08225e-13	1-66328062-A-C	535548	236	251	0.0687671	1	1.37296e-15	0.140205	0.0173901	9.999e-05	3.18137e-11	8.36581e-12	0.000593359
ENSG00000115841.19	9092	1.04805	949.671	1497.06	1.02197e-13	2-37926343-T-A	3156	557	620	0.170236	1	8.66868e-16	0.18983	0.0233768	9.999e-05	3.13881e-11	8.25472e-12	0.000460744
ENSG00000158050.4	2829	1.04719	272.254	1481.05	3.4521e-13	2-96143276-G-A	-2164	89	91	0.0249179	1	2.55332e-15	-0.398073	0.0498627	9.999e-05	3.09676e-11	8.14496e-12	0.00160387
ENSG00000049246.14	7203	1.0462	1054.41	1541.44	8.67067e-14	1-7768218-CA-C	-16102	604	684	0.187706	1	1.85329e-15	-0.208213	0.025948	9.999e-05	3.07975e-11	8.10104e-12	0.000413719
ENSG00000005194.14	8683	1.03081	1405.77	1548.8	4.57232e-14	16-57432627-A-G	-14809	501	557	0.152519	1	1.04838e-15	-0.161424	0.0199375	9.999e-05	3.07792e-11	8.09705e-12	0.000302449
ENSG00000020577.13	7163	1.02543	855.048	1546.16	6.6173e-14	14-54712525-G-A	145428	646	763	0.209385	1	1.5059e-15	0.158005	0.0196264	9.999e-05	3.07106e-11	8.07983e-12	0.000492686
ENSG00000088305.18	5831	1.0443	749.882	1546.82	1.15978e-13	20-32771303-T-C	8918	1223	1619	0.4435	1	2.8781e-15	0.252687	0.0317126	9.999e-05	3.05708e-11	8.04385e-12	0.000579851
ENSG00000160703.15	7003	1.04236	1009.56	1562.37	8.18276e-14	11-119179643-T-TGAACAGGCACATGGAAGGCC	13075	420	480	0.131651	1	2.67053e-15	0.0871028	0.0109184	9.999e-05	3.03333e-11	7.98218e-12	0.000429352
ENSG00000196405.12	7708	1.0471	1313.41	1544.97	6.97762e-14	14-100145373-TC-T	173924	109	111	0.0303943	1	1.55963e-15	0.137954	0.0171453	9.999e-05	3.02283e-11	7.95536e-12	0.000332644
ENSG00000166123.13	1992	1.04648	189.59	1505.38	4.76476e-13	16-46884205-C-CCCGGT	-173	69	69	0.0189041	1	6.20372e-15	-0.680091	0.0864254	9.999e-05	3.02124e-11	7.95197e-12	0.0022996
ENSG00000264017.2	7153	1.05186	778.449	1503.93	1.30873e-13	6-89088685-C-G	-2261	114	128	0.035107	1	1.34262e-15	0.677293	0.0839773	9.999e-05	3.01991e-11	7.94927e-12	0.000565592
ENSG00000161653.10	5878	1.05656	600.007	1490.2	1.87601e-13	17-44038070-C-A	33524	88	92	0.025247	1	1.51883e-15	-0.633663	0.0787203	9.999e-05	3.00524e-11	7.91146e-12	0.000739391
ENSG00000113638.13	8450	1.05555	556.442	1487.15	1.96558e-13	5-40750020-A-G	-5955	951	1144	0.313289	1	1.50133e-15	0.0745792	0.00926333	9.999e-05	2.98548e-11	7.86025e-12	0.000795934
ENSG00000141646.13	7188	1.01804	985.915	1573.21	4.68501e-14	18-51135979-C-G	107585	1067	1305	0.357378	1	1.78842e-15	0.0655597	0.00816558	9.999e-05	2.98378e-11	7.85658e-12	0.000421929
ENSG00000071082.10	7724	1.03192	832.168	1544.77	7.58969e-14	2-100993365-C-T	-8880	900	1062	0.290959	1	1.70835e-15	-0.050827	0.006326	9.999e-05	2.94337e-11	7.75097e-12	0.000511825
ENSG00000103121.8	12216	1.02944	1947.16	1566.26	3.05775e-14	16-80988315-G-C	-13019	648	734	0.200986	1	9.63112e-16	0.142483	0.017575	9.999e-05	2.93938e-11	7.74124e-12	0.00021786
ENSG00000107262.18	7845	1.02817	805.471	1526.3	7.11138e-14	9-33233186-C-T	-31534	57	57	0.0156164	1	1.07415e-15	-0.306846	0.0379131	9.999e-05	2.91246e-11	7.67113e-12	0.000525435
ENSG00000235560.3	3727	1.05396	494.154	1504.69	2.05587e-13	16-30638807-T-TCAA	103459	606	672	0.185328	1	2.3055e-15	0.278761	0.0348607	9.999e-05	2.86624e-11	7.55015e-12	0.000893895
ENSG00000184743.12	5994	1.03637	714.071	1535.96	9.48261e-14	11-63663595-T-C	-8326	331	355	0.097207	1	1.82986e-15	0.145454	0.0181231	9.999e-05	2.84436e-11	7.49327e-12	0.000600922
ENSG00000105879.11	6791	1.03473	818.501	1527.56	7.89044e-14	7-107718994-GT-G	-24703	761	886	0.24274	1	1.24287e-15	-0.0944058	0.0116912	9.999e-05	2.81641e-11	7.42039e-12	0.000522834
ENSG00000109016.17	4242	1.01422	648.255	1573.72	6.12594e-14	17-21143342-G-A	19978	1091	1375	0.376577	1	2.43411e-15	-0.098254	0.0122979	9.999e-05	2.80806e-11	7.39914e-12	0.000637414
ENSG00000118960.12	7786	1.02471	1172.03	1562.97	4.34623e-14	2-20641422-G-A	-9667	1338	1796	0.491785	1	1.33212e-15	-0.0636306	0.00788857	9.999e-05	2.80572e-11	7.39374e-12	0.000359022
ENSG00000132274.15	11276	1.03962	1362.94	1541.04	5.24322e-14	11-5691295-C-T	1606	803	946	0.259056	1	1.03887e-15	0.0801145	0.00989357	9.999e-05	2.78393e-11	7.33704e-12	0.000316599
ENSG00000131187.9	6956	1.05017	1176.78	1563.6	7.52743e-14	5-177416440-A-C	6864	670	800	0.219419	1	2.49413e-15	-0.145703	0.018244	9.999e-05	2.71317e-11	7.15128e-12	0.000373143
ENSG00000256948.1	4613	1.02892	817.539	1558.82	6.62731e-14	12-115434-C-T	3584	129	134	0.0366922	1	1.96114e-15	-0.492662	0.0614518	9.999e-05	2.70097e-11	7.11985e-12	0.000518344
ENSG00000226125.1	7894	1.05717	1075.86	1541.44	9.57986e-14	2-230702436-A-G	1907	406	450	0.123491	1	2.07477e-15	-0.310046	0.0387079	9.999e-05	2.69895e-11	7.11527e-12	0.000412848
ENSG00000136875.12	7821	1.03928	1168.81	1570.76	5.86506e-14	9-113265676-G-A	-9667	684	768	0.210642	1	2.18404e-15	0.157635	0.0196962	9.999e-05	2.68733e-11	7.08535e-12	0.000368969
ENSG00000211695.2	9093	1.02632	1078.79	1552.73	4.69112e-14	7-38167210-C-T	-151651	260	268	0.0734649	1	1.17214e-15	-0.373722	0.0462391	9.999e-05	2.68133e-11	7.07024e-12	0.000391111
ENSG00000254648.1	9186	1.03867	1685.74	1573.67	3.93995e-14	11-134036152-G-C	-955	1232	1628	0.445783	1	1.48936e-15	-0.245869	0.030535	9.999e-05	2.6385e-11	6.958e-12	0.000255581
ENSG00000152382.5	8146	1.04005	1044.87	1547.05	6.48652e-14	1-166875885-C-G	-442	1203	1516	0.415342	1	1.49989e-15	0.0955696	0.0118703	9.999e-05	2.60741e-11	6.87672e-12	0.000413257
ENSG00000143815.14	7382	1.04408	611.113	1490.84	1.2156e-13	1-225417555-T-C	-11370	361	388	0.106301	1	9.26335e-16	-0.064784	0.0079861	9.999e-05	2.60653e-11	6.8751e-12	0.000711213
ENSG00000233902.1	20310	1.0575	510.736	1362.66	1.96462e-13	6-31493732-G-T	30396	1134	1400	0.38337	1	7.85365e-17	-0.24569	0.0291864	9.999e-05	2.60386e-11	6.86875e-12	0.000869889
ENSG00000198382.8	6296	1.02532	863.357	1533.1	5.38205e-14	11-75820357-CT-C	4950	542	620	0.17146	1	9.03622e-16	-0.157013	0.0193479	9.999e-05	2.51651e-11	6.63902e-12	0.000487849
ENSG00000006695.10	10990	1.02815	2116.16	1594.03	2.34521e-14	17-14061980-C-T	-7516	95	98	0.0268346	1	1.27385e-15	0.436849	0.0541201	9.999e-05	2.51387e-11	6.63272e-12	0.000200026
ENSG00000272156.1	8607	1.03971	830.619	1491.67	7.79078e-14	2-54093942-AAAAC-A	11388	1207	1528	0.418457	1	5.60269e-16	-0.241041	0.0294842	9.999e-05	2.50555e-11	6.61144e-12	0.000519522
ENSG00000134910.12	7861	1.02868	1277.2	1562.79	3.89581e-14	11-125623214-C-T	31502	878	1013	0.277625	1	1.17421e-15	-0.106476	0.0131742	9.999e-05	2.4885e-11	6.56712e-12	0.000331694
ENSG00000272888.5	10799	1.0401	2063.56	1580.31	3.13035e-14	15-92878503-A-G	-4204	816	970	0.265753	1	1.32262e-15	0.103711	0.012856	9.999e-05	2.47747e-11	6.53867e-12	0.000209289
ENSG00000082196.20	8826	1.03701	964.309	1530.06	6.23412e-14	5-34268416-A-G	224584	1206	1608	0.440483	1	1.00132e-15	-0.16258	0.020066	9.999e-05	2.47619e-11	6.53596e-12	0.000445496
ENSG00000196187.11	7378	1.04786	710.582	1513.28	1.07127e-13	1-225868963-G-A	-13406	318	331	0.0906849	1	1.30167e-15	0.133733	0.0165735	9.999e-05	2.44414e-11	6.45202e-12	0.000615528
ENSG00000204613.10	19601	1.05073	443.293	1377.42	1.82984e-13	6-30161172-G-T	238	291	312	0.0854794	1	1.04685e-16	-0.187857	0.0224097	9.999e-05	2.44068e-11	6.44356e-12	0.000991138
ENSG00000247077.6	5770	1.06478	688.453	1492.81	1.59707e-13	12-132716465-G-A	5646	1234	1608	0.440385	1	1.33111e-15	0.098363	0.0121943	9.999e-05	2.41893e-11	6.38677e-12	0.000653082
ENSG00000278107.1	11200	1.02416	2050.15	1586.32	2.11437e-14	18-76809056-C-T	3320	832	975	0.267033	1	9.70415e-16	-0.280119	0.034556	9.999e-05	2.41021e-11	6.3644e-12	0.000205069
ENSG00000136830.11	6079	1.02396	861.626	1541.74	4.95998e-14	9-127595692-GCAAAA-G	16703	295	306	0.0840659	1	9.90079e-16	-0.129808	0.0160184	9.999e-05	2.38691e-11	6.30352e-12	0.000487702
ENSG00000144744.16	8056	1.04537	846.416	1518.58	8.26495e-14	3-69070738-C-G	-9670	1335	1755	0.480769	1	1.08173e-15	-0.0540249	0.0066759	9.999e-05	2.37412e-11	6.27038e-12	0.000514649
ENSG00000260686.1	7272	1.03982	663.069	1508.03	9.25951e-14	5-122760408-A-G	-71948	1105	1351	0.370066	1	9.81933e-16	-0.133835	0.0165131	9.999e-05	2.36597e-11	6.2495e-12	0.000650872
ENSG00000172602.9	6529	1.05984	620.414	1520.95	1.54853e-13	12-49534504-G-A	668606	38	38	0.0104053	1	2.34141e-15	1.18434	0.148145	9.999e-05	2.35346e-11	6.21707e-12	0.000718905
ENSG00000211785.1	9455	1.0111	1653.23	1596.06	1.86892e-14	14-21860396-A-T	19156	967	1132	0.310033	1	1.03518e-15	0.180567	0.0222975	9.999e-05	2.35054e-11	6.20999e-12	0.000248643
ENSG00000253251.2	7259	1.06845	662.113	1506.87	1.73728e-13	5-65636144-C-CT	10135	1361	1823	0.499441	1	1.98636e-15	-0.130701	0.0163062	9.999e-05	2.3297e-11	6.15558e-12	0.000683072
ENSG00000128271.21	8634	1.03137	1386.41	1566.35	3.54016e-14	22-24488688-T-C	70809	1290	1704	0.466813	1	1.13636e-15	-0.104619	0.0129378	9.999e-05	2.29924e-11	6.0757e-12	0.000306963
ENSG00000111670.14	7727	1.02761	986.61	1548.42	4.51807e-14	12-101827259-A-G	-3679	942	1130	0.309445	1	1.02613e-15	0.0743744	0.00918294	9.999e-05	2.28105e-11	6.02825e-12	0.000428585
ENSG00000232093.1	4789	1.03395	597.948	1523.03	8.64359e-14	1-155048360-C-T	2242	1168	1510	0.413699	1	1.25273e-15	-0.251475	0.0311464	9.999e-05	2.27919e-11	6.02396e-12	0.000714665
ENSG00000180988.2	11000	1.03268	1415.79	1559.13	3.53999e-14	11-5804933-T-C	-15381	853	973	0.266594	1	9.77187e-16	0.140864	0.0173791	9.999e-05	2.27669e-11	6.01796e-12	0.000301256
ENSG00000138101.18	5865	1.03554	705.172	1515.15	7.44936e-14	2-25671381-C-T	-2266	1296	1733	0.474781	1	8.91194e-16	-0.180408	0.022226	9.999e-05	2.23021e-11	5.8957e-12	0.000607663
ENSG00000105953.14	6994	1.06475	764.321	1522.53	1.33095e-13	7-44661806-G-T	55234	372	434	0.118969	1	2.03379e-15	0.114908	0.0143412	9.999e-05	2.22806e-11	5.8906e-12	0.000588254
ENSG00000163625.15	7173	1.05444	705.584	1533.19	1.1388e-13	4-84919080-G-C	-47311	1104	1340	0.367123	1	2.12716e-15	-0.0450418	0.00562552	9.999e-05	2.21306e-11	5.85155e-12	0.000626625
ENSG00000271344.1	6764	1.05056	722.617	1512.07	1.01094e-13	7-128675737-C-G	-14714	901	1058	0.289748	1	1.18624e-15	0.183685	0.0227308	9.999e-05	2.19559e-11	5.80595e-12	0.000607972
ENSG00000104951.15	8396	0.998695	1737.88	1618.12	1.22147e-14	19-49897908-G-A	-6413	168	181	0.0495619	1	1.02068e-15	-0.381743	0.0471296	9.999e-05	2.19319e-11	5.8002e-12	0.000231442
ENSG00000253816.3	777	1.02584	112.315	1523.93	3.65167e-13	5-71012424-C-T	753494	590	681	0.189799	1	6.66218e-15	-0.208165	0.0264846	9.999e-05	2.18624e-11	5.78242e-12	0.00374692
ENSG00000196923.13	7138	1.01829	1106.37	1552.26	3.02331e-14	5-177481730-A-C	-15871	1223	1605	0.439485	1	7.07708e-16	-0.0378354	0.00464468	9.999e-05	2.13472e-11	5.64671e-12	0.000376166
ENSG00000158109.14	10123	1.03564	1763.16	1568.19	2.82531e-14	1-3622917-A-G	-2085	706	822	0.225576	1	9.18129e-16	0.0704044	0.00867774	9.999e-05	2.10608e-11	5.57153e-12	0.00024312
ENSG00000139631.18	8085	1.03139	1035.39	1543.43	4.26576e-14	12-53147884-C-CAT	-33025	590	661	0.181793	1	8.65107e-16	-0.101581	0.0125089	9.999e-05	2.0615e-11	5.45415e-12	0.000411018
ENSG00000116690.12	6988	1.01387	746.172	1559.11	3.88121e-14	1-186337932-T-G	41653	521	571	0.156868	1	1.08288e-15	-0.321491	0.0397275	9.999e-05	2.05616e-11	5.44056e-12	0.000553461
ENSG00000163938.16	5465	1.03434	518.116	1502.52	9.07774e-14	3-52594040-C-A	-87116	1342	1777	0.48682	1	8.51121e-16	0.0548516	0.00675283	9.999e-05	2.04805e-11	5.41967e-12	0.000825274
ENSG00000090020.10	5248	1.05585	568.446	1494.22	1.34549e-13	1-27147573-C-T	-19408	901	1062	0.291004	1	1.1234e-15	-0.0647694	0.00800833	9.999e-05	2.03194e-11	5.3776e-12	0.00077952
ENSG00000120437.8	8511	1.03105	1010.88	1564.42	4.2584e-14	6-159694761-A-AT	-67769	1039	1277	0.349806	1	1.34183e-15	0.146802	0.0182017	9.999e-05	2.02438e-11	5.35814e-12	0.00042074
ENSG00000096070.19	7399	1.04086	893.771	1523.39	6.05463e-14	6-36247916-A-G	51172	694	773	0.211781	1	8.39155e-16	-0.11431	0.0140697	9.999e-05	2.0236e-11	5.35661e-12	0.000483749
ENSG00000076944.15	10447	1.02945	2205.23	1602.04	1.87088e-14	19-7643172-C-T	6181	43	43	0.0117744	1	1.17094e-15	0.152102	0.0188186	9.999e-05	2.01463e-11	5.3334e-12	0.000192369
ENSG00000108953.16	9250	1.03451	1878.38	1584.77	2.44647e-14	17-1345098-A-G	-55280	382	412	0.112877	1	1.10395e-15	0.118504	0.0146482	9.999e-05	1.99113e-11	5.27173e-12	0.000227775
ENSG00000273183.1	10376	1.03074	2063.21	1583.09	2.03442e-14	7-154928267-T-C	-28162	509	553	0.15159	1	8.69844e-16	0.303979	0.0374358	9.999e-05	1.98733e-11	5.26221e-12	0.000206058
ENSG00000100242.15	6725	1.05949	916.233	1519.94	8.76135e-14	22-38735655-C-T	-30678	95	103	0.0282037	1	1.19087e-15	0.212099	0.0262486	9.999e-05	1.96178e-11	5.19508e-12	0.000486581
ENSG00000267892.1	7732	1.04075	886.048	1532.31	5.90621e-14	19-38659921-C-CT	-78427	884	1030	0.282267	1	9.87858e-16	-0.257147	0.0317309	9.999e-05	1.95927e-11	5.18897e-12	0.000487878
ENSG00000167770.11	6042	1.05616	702.455	1522.37	1.05528e-13	11-63992531-G-A	6678	63	65	0.0178473	1	1.55314e-15	0.171547	0.0213188	9.999e-05	1.95157e-11	5.1691e-12	0.000631179
ENSG00000111261.13	8130	1.02989	1409.55	1556.79	2.86718e-14	12-12361116-T-C	10575	373	400	0.109529	1	7.3421e-16	-0.097593	0.0119873	9.999e-05	1.95098e-11	5.16807e-12	0.00030117
ENSG00000258907.2	7192	1.02531	754.368	1535	4.77704e-14	12-55643067-C-T	-12101	51	51	0.0139803	1	8.21716e-16	0.843619	0.103802	9.999e-05	1.93931e-11	5.13769e-12	0.000558307
ENSG00000162746.14	7574	1.03428	1020.24	1556.27	4.33758e-14	1-161619922-C-T	-101641	1368	1797	0.492237	1	1.15606e-15	0.191819	0.0237279	9.999e-05	1.92559e-11	5.10186e-12	0.000419156
ENSG00000266967.6	5170	1.04263	561.762	1501.21	9.56016e-14	17-42955268-G-A	-9230	110	115	0.0314896	1	8.78438e-16	0.337831	0.041611	9.999e-05	1.92363e-11	5.09719e-12	0.000771807
ENSG00000196387.9	4747	1.04046	592.277	1517.39	8.59656e-14	12-133107042-A-T	27204	1191	1535	0.420504	1	1.1032e-15	-0.106115	0.0131167	9.999e-05	1.91746e-11	5.08136e-12	0.00072942
ENSG00000166783.21	4416	1.0371	647.922	1520.89	7.21359e-14	16-15593137-G-T	-50029	608	690	0.189873	1	9.72243e-16	-0.0808649	0.00997594	9.999e-05	1.9029e-11	5.04329e-12	0.000663065
ENSG00000108256.8	4142	1.06141	433.193	1493.96	1.87831e-13	17-29261788-C-A	-32330	598	665	0.182092	1	1.64996e-15	-0.0465606	0.00579182	9.999e-05	1.9015e-11	5.0401e-12	0.00103205
ENSG00000106609.16	8774	1.0462	422.415	1460.15	1.35632e-13	7-66848150-A-C	-73075	531	575	0.158054	1	5.301e-16	0.149236	0.0182392	9.999e-05	1.88868e-11	5.00663e-12	0.00103236
ENSG00000183475.12	11117	1.05362	1783.8	1546.76	3.78483e-14	15-100549096-C-G	-53914	1153	1457	0.399123	1	8.11054e-16	0.0969872	0.0119313	9.999e-05	1.87853e-11	4.98022e-12	0.000247581
ENSG00000106266.10	10482	1.02821	1441.27	1541.9	2.56182e-14	7-2322877-C-T	-31441	180	194	0.053209	1	4.69748e-16	-0.222304	0.0271193	9.999e-05	1.85221e-11	4.91096e-12	0.000293705
ENSG00000160469.16	10476	1.04298	2252	1579.82	2.31578e-14	19-55283661-CTGTT-C	1589	1143	1409	0.385989	1	9.38025e-16	-0.193479	0.0238554	9.999e-05	1.85007e-11	4.90577e-12	0.000192699
ENSG00000230155.6	5055	1.04778	368.902	1473.51	1.56179e-13	20-35498319-A-G	7337	79	82	0.0224534	1	8.47682e-16	-0.836296	0.102951	9.999e-05	1.82892e-11	4.85018e-12	0.0011851
ENSG00000023909.9	6870	1.04246	824.584	1548.97	6.17817e-14	1-93879024-C-A	-30432	1033	1248	0.341731	1	1.4777e-15	-0.106313	0.0132016	9.999e-05	1.82835e-11	4.84918e-12	0.000525725
ENSG00000113249.12	8398	1.04539	741.609	1505.89	7.3336e-14	5-157087442-TA-T	28323	603	674	0.184759	1	7.15246e-16	-0.247713	0.0304143	9.999e-05	1.82401e-11	4.83817e-12	0.000587374
ENSG00000165813.18	6903	1.03359	965.99	1552.53	4.26263e-14	10-114174146-C-T	-74	259	275	0.0753838	1	1.04807e-15	-0.08344	0.0103057	9.999e-05	1.81761e-11	4.82167e-12	0.000442177
ENSG00000076053.10	7154	1.02795	1075.4	1561.71	3.34752e-14	11-114410350-A-G	9838	74	77	0.0210843	1	9.68857e-16	0.272973	0.0336737	9.999e-05	1.81631e-11	4.81873e-12	0.00039343
ENSG00000172725.13	6124	1.06296	594.771	1482.37	1.34917e-13	11-67438507-G-A	-5314	1159	1472	0.403235	1	8.68474e-16	-0.0728025	0.00896558	9.999e-05	1.8058e-11	4.79133e-12	0.000753693
ENSG00000156574.9	9572	1.03722	1582.96	1559.01	2.72856e-14	10-70437389-C-T	-10562	750	865	0.237116	1	7.2786e-16	-0.273488	0.0335879	9.999e-05	1.7482e-11	4.63898e-12	0.000271512
ENSG00000121940.15	6562	1.04222	920.052	1551.23	5.14548e-14	1-108852963-G-A	-110494	228	239	0.0673239	1	1.26064e-15	0.241158	0.0298716	9.999e-05	1.70352e-11	4.52088e-12	0.000471001
ENSG00000105671.11	6782	1.04496	857.036	1521.09	5.79677e-14	19-18919311-G-C	-364	137	156	0.0427397	1	7.59523e-16	-0.195131	0.0239805	9.999e-05	1.67642e-11	4.44942e-12	0.000507931
ENSG00000269893.6	7836	1.04239	607.122	1485.25	7.64362e-14	4-118232475-T-A	-46234	939	1174	0.321722	1	4.74477e-16	0.0990129	0.0120806	9.999e-05	1.66154e-11	4.41036e-12	0.000713881
ENSG00000196456.11	8188	1.05106	1157.59	1529.26	4.88117e-14	7-150387809-C-CA	8474	1208	1532	0.419515	1	7.44264e-16	0.117994	0.0144962	9.999e-05	1.65616e-11	4.39653e-12	0.000379884
ENSG00000160216.18	8720	1.06035	1294.65	1541.73	5.37983e-14	21-43890715-G-GT	25529	379	426	0.117291	1	1.08535e-15	0.122333	0.0151176	9.999e-05	1.65328e-11	4.38935e-12	0.000344869
ENSG00000174996.11	4627	1.03677	461.763	1495.56	8.60467e-14	11-66213079-C-T	-44215	598	646	0.176889	1	6.86185e-16	-0.116348	0.0142761	9.999e-05	1.62087e-11	4.30373e-12	0.000929734
ENSG00000181885.18	8312	1.04372	1603.29	1569.5	2.90888e-14	17-7242173-C-CA	-21810	653	737	0.201918	1	9.74807e-16	0.260992	0.0321987	9.999e-05	1.61738e-11	4.29491e-12	0.000270988
ENSG00000168040.4	7767	1.05106	1217.23	1541.88	4.52803e-14	11-70176139-G-GTATA	-27024	441	472	0.13478	1	8.95538e-16	-0.130811	0.016117	9.999e-05	1.61339e-11	4.28474e-12	0.000361274
ENSG00000117984.13	9119	1.04902	1490.22	1554.82	3.45831e-14	11-1767888-C-G	3315	84	86	0.0235487	1	8.69342e-16	0.141805	0.0174635	9.999e-05	1.5792e-11	4.19438e-12	0.000294117
ENSG00000131373.14	7941	1.03874	983.26	1540.15	4.08901e-14	3-15562968-CTCT-C	-38226	546	604	0.165479	1	7.68771e-16	-0.20382	0.025053	9.999e-05	1.56389e-11	4.15413e-12	0.000438185
ENSG00000117479.12	8979	1.03601	761.598	1527.82	4.92006e-14	1-169519785-T-A	33782	207	219	0.06	1	7.28013e-16	0.197511	0.024257	9.999e-05	1.55398e-11	4.12824e-12	0.000563097
ENSG00000267322.2	8094	1.04237	944.866	1518.92	4.57624e-14	18-49816981-T-G	2958	765	870	0.238487	1	5.52031e-16	-0.250468	0.0306304	9.999e-05	1.54435e-11	4.10308e-12	0.000458749
ENSG00000169692.12	7030	1.02505	1524.83	1599.37	1.87933e-14	9-136673310-G-C	-14113	725	838	0.229715	1	1.1143e-15	-0.0542605	0.00670813	9.999e-05	1.54321e-11	4.10047e-12	0.000276126
ENSG00000181610.12	6426	1.03253	1370.11	1595.87	2.4832e-14	17-57814193-A-G	-35863	1291	1690	0.462973	1	1.40793e-15	0.101905	0.0126447	9.999e-05	1.5316e-11	4.07003e-12	0.000311221
ENSG00000167522.14	8184	1.04764	995.607	1500	4.853e-14	16-89477976-T-A	-12585	1323	1747	0.478618	1	3.88369e-16	-0.0629965	0.00766287	9.999e-05	1.52616e-11	4.05599e-12	0.000439194
ENSG00000211890.3	8190	1.06484	926.849	1509.34	7.69607e-14	14-105740363-G-A	151968	1122	1416	0.387906	1	8.15677e-16	0.141702	0.0174335	9.999e-05	1.52369e-11	4.04985e-12	0.000485196
ENSG00000112182.14	6816	1.00761	1039.01	1573.1	1.75936e-14	6-90267049-G-A	-29859	430	462	0.126645	1	6.00788e-16	-0.0839872	0.0102844	9.999e-05	1.50949e-11	4.01252e-12	0.000393202
ENSG00000284128.1	8192	1.06511	1180.62	1535.69	5.9697e-14	22-24635268-AAG-A	-9523	244	306	0.0843905	1	1.07471e-15	-0.537901	0.0664622	9.999e-05	1.49475e-11	3.97374e-12	0.000381092
ENSG00000067900.7	2398	1.03939	212.015	1478.75	1.83501e-13	18-21304222-ATAT-A	192371	402	495	0.136364	1	1.15221e-15	0.053511	0.00661892	9.999e-05	1.48797e-11	3.95613e-12	0.00203258
ENSG00000105982.16	9730	1.02594	1575.47	1569.64	1.78719e-14	7-156679270-C-T	38596	1244	1642	0.449835	1	5.68325e-16	-0.193001	0.0236131	9.999e-05	1.48267e-11	3.94244e-12	0.000267656
ENSG00000172640.3	7724	1.0482	801.811	1526.51	5.8964e-14	12-48276217-G-T	72830	857	1032	0.282728	1	8.70651e-16	-0.256422	0.0315794	9.999e-05	1.47161e-11	3.91344e-12	0.000545821
ENSG00000159176.13	7537	1.04981	1197.21	1550.28	4.06568e-14	1-201480798-C-G	-28658	688	798	0.21851	1	9.47602e-16	0.104136	0.0128416	9.999e-05	1.45932e-11	3.88114e-12	0.000366561
ENSG00000261534.1	7452	1.02959	907.168	1527.42	3.31252e-14	9-122045787-T-C	226335	939	1129	0.30921	1	4.59099e-16	0.226378	0.0276066	9.999e-05	1.44853e-11	3.85283e-12	0.000467676
ENSG00000158850.14	7462	1.05597	890.494	1517.22	6.23154e-14	1-161171642-C-G	-5206	792	926	0.253564	1	7.58889e-16	-0.0953194	0.011714	9.999e-05	1.44383e-11	3.84072e-12	0.000497783
ENSG00000100228.12	9858	1.01368	1453.2	1577.72	1.39407e-14	22-23162772-C-T	17446	1273	1652	0.452603	1	5.11683e-16	-0.10498	0.0128234	9.999e-05	1.43814e-11	3.82599e-12	0.00028413
ENSG00000048405.9	6423	1.034	606.002	1512.08	5.43014e-14	7-127347041-C-T	-84883	1085	1366	0.374109	1	5.78658e-16	-0.0881412	0.0107868	9.999e-05	1.42703e-11	3.79683e-12	0.00070524
ENSG00000160712.12	5077	1.03384	736.048	1532.41	4.44487e-14	1-154463155-GT-G	57962	832	967	0.264803	1	7.15861e-16	0.0454715	0.00558308	9.999e-05	1.42441e-11	3.79025e-12	0.00058051
ENSG00000111644.7	7711	1.03603	1288.34	1569.2	2.67252e-14	12-6651201-C-T	3741	225	233	0.0638007	1	8.81463e-16	-0.159041	0.0195904	9.999e-05	1.4228e-11	3.78634e-12	0.000332927
ENSG00000258365.1	8561	1.02185	1288.68	1568.67	1.87104e-14	12-94275992-A-G	-6852	607	670	0.184066	1	5.85828e-16	-0.31387	0.0384189	9.999e-05	1.40021e-11	3.72662e-12	0.000324934
ENSG00000236936.1	8325	1.04266	910.534	1508.41	4.3208e-14	1-21266624-C-T	542	1021	1249	0.342105	1	4.09539e-16	0.236933	0.0288436	9.999e-05	1.38952e-11	3.69853e-12	0.000476276
ENSG00000184014.7	7768	1.03972	670.465	1502.8	5.47524e-14	11-9307894-A-G	42504	563	621	0.170511	1	4.75798e-16	0.0708397	0.00864353	9.999e-05	1.38914e-11	3.69791e-12	0.000643594
ENSG00000096093.15	8299	1.02645	845.567	1530.18	3.1419e-14	6-52464712-G-A	102589	183	194	0.0531798	1	4.59071e-16	-0.351996	0.0429255	9.999e-05	1.37941e-11	3.67238e-12	0.000499069
ENSG00000165490.12	7917	1.02749	741.519	1529.64	3.6127e-14	11-82874314-G-T	-25661	286	313	0.0858004	1	5.32118e-16	-0.272756	0.0333373	9.999e-05	1.35567e-11	3.60955e-12	0.000570086
ENSG00000203414.2	10376	1.03411	1890.76	1564.44	1.65839e-14	10-13158605-T-G	469	69	75	0.0205367	1	4.67945e-16	0.866259	0.10567	9.999e-05	1.35417e-11	3.60593e-12	0.000226132
ENSG00000135119.14	7943	1.04045	1455.78	1564.73	2.49252e-14	12-116894713-TTTTTG-T	156535	540	602	0.166482	1	7.42359e-16	0.280425	0.0344504	9.999e-05	1.3484e-11	3.59093e-12	0.000296822
ENSG00000179922.5	9777	1.03359	2207.01	1597.4	1.39659e-14	19-55643152-GTTT-G	18551	774	911	0.249726	1	7.73485e-16	0.127449	0.0156671	9.999e-05	1.34726e-11	3.58827e-12	0.000193565
ENSG00000137210.13	9327	1.02038	1461.14	1573.95	1.525e-14	6-10758090-G-T	10331	1051	1360	0.372463	1	5.21891e-16	0.121151	0.0148032	9.999e-05	1.33983e-11	3.56884e-12	0.000285869
ENSG00000104221.12	5525	1.0569	869.861	1548.91	6.04212e-14	8-37858784-C-G	8880	943	1134	0.310685	1	1.43946e-15	0.227734	0.0282676	9.999e-05	1.33324e-11	3.55166e-12	0.000510357
ENSG00000163501.6	6675	1.02897	887.027	1552.18	3.07627e-14	2-219058113-A-G	-2354	858	1000	0.273973	1	7.20548e-16	-0.285255	0.0350276	9.999e-05	1.3319e-11	3.54846e-12	0.00047779
ENSG00000122644.12	12560	1.02825	1105.69	1503.38	2.42241e-14	7-12730490-T-A	43634	1058	1339	0.366703	1	1.86828e-16	0.162391	0.0195377	9.999e-05	1.33035e-11	3.54467e-12	0.000382849
ENSG00000102189.16	7511	1.04159	1095.48	1543.99	3.34081e-14	12-92931810-A-G	2479	1136	1442	0.394997	1	6.63878e-16	0.0631721	0.00774739	9.999e-05	1.32304e-11	3.52556e-12	0.000395175
ENSG00000112304.10	10663	1.03239	1080.39	1527.31	2.72233e-14	6-24708255-T-TAAA	41220	595	644	0.177999	1	3.6588e-16	0.176899	0.0214985	9.999e-05	1.32224e-11	3.5238e-12	0.000394567
ENSG00000272153.1	10865	1.02019	2089.65	1591.23	1.04221e-14	1-3786773-G-C	1765	1253	1610	0.441096	1	4.93451e-16	0.226041	0.0275959	9.999e-05	1.31519e-11	3.50536e-12	0.00019983
ENSG00000280079.1	10044	1.03341	648.229	1495.75	4.60295e-14	19-20278569-A-G	56701	625	708	0.194079	1	3.318e-16	0.298788	0.0362581	9.999e-05	1.30855e-11	3.48804e-12	0.000658661
ENSG00000224614.1	9121	1.07222	1267.79	1523.6	5.73363e-14	3-195908138-T-C	62	162	185	0.0506572	1	7.9199e-16	0.444544	0.0546672	9.999e-05	1.30413e-11	3.4766e-12	0.000358969
ENSG00000185803.8	5692	1.04909	788.366	1518.48	5.45285e-14	8-144358634-C-A	4484	61	66	0.0180822	1	6.68888e-16	-0.304389	0.0373344	9.999e-05	1.30355e-11	3.47542e-12	0.000555938
ENSG00000171097.13	7495	1.0173	1314.34	1583.34	1.52736e-14	9-128867866-G-A	-14628	179	183	0.0505804	1	6.37158e-16	0.336758	0.0412737	9.999e-05	1.30137e-11	3.46995e-12	0.000316113
ENSG00000183077.15	9796	1.04112	1961.51	1566.73	1.81451e-14	17-78192672-C-A	5355	861	1010	0.276712	1	5.4336e-16	0.196798	0.0240612	9.999e-05	1.30004e-11	3.46677e-12	0.00022055
ENSG00000173457.10	5449	1.0406	712.113	1538.56	4.89709e-14	11-64248757-C-T	1819	818	959	0.262754	1	9.11992e-16	-0.11194	0.0137958	9.999e-05	1.28887e-11	3.43733e-12	0.000606855
ENSG00000261245.2	3944	1.04792	477.038	1513.95	8.65319e-14	16-31351269-T-TAAATA	-10426	888	1057	0.289676	1	1.03215e-15	-0.249855	0.0308522	9.999e-05	1.28536e-11	3.42834e-12	0.000916806
ENSG00000139746.15	6930	1.04291	797.371	1523.32	4.56442e-14	13-79450245-C-CTG	44024	289	309	0.0857381	1	6.05955e-16	0.0911638	0.0111646	9.999e-05	1.27351e-11	3.39708e-12	0.00054407
ENSG00000100036.12	6845	1.03853	564.416	1487.2	5.80237e-14	22-30641218-C-T	5566	249	259	0.07092	1	3.58612e-16	-0.373001	0.045317	9.999e-05	1.2706e-11	3.38966e-12	0.000762941
ENSG00000259943.1	7240	1.05151	797.519	1516.1	5.53077e-14	1-40250629-C-G	-7338	376	399	0.109315	1	6.45465e-16	-0.182599	0.0223842	9.999e-05	1.26284e-11	3.36929e-12	0.000551749
ENSG00000224852.1	6905	1.06813	751.148	1509.37	8.5455e-14	2-143072234-G-A	-24321	570	628	0.172244	1	9.21297e-16	-0.28096	0.0346318	9.999e-05	1.25874e-11	3.35871e-12	0.000601826
ENSG00000159479.16	6459	1.03854	614.899	1502.31	5.27142e-14	1-43336293-A-AT	-53515	959	1144	0.313345	1	4.50256e-16	-0.12787	0.015589	9.999e-05	1.25673e-11	3.35369e-12	0.000700341
ENSG00000247373.3	7528	1.06427	795.331	1496.78	7.36387e-14	12-123612839-G-GA	27724	628	717	0.199388	1	5.87747e-16	-0.23124	0.0283061	9.999e-05	1.25229e-11	3.34219e-12	0.000564881
ENSG00000170364.12	10154	1.03911	1727.71	1559.36	1.89506e-14	3-4303349-G-A	45	482	565	0.154964	1	4.87391e-16	0.243887	0.0297689	9.999e-05	1.25197e-11	3.34169e-12	0.000249556
ENSG00000125967.16	5565	1.0533	552.48	1497.25	8.19844e-14	20-33625589-T-A	-48874	58	59	0.0161555	1	6.73138e-16	0.621012	0.0761768	9.999e-05	1.24337e-11	3.31907e-12	0.000798696
ENSG00000112640.14	6855	1.03295	1260.37	1585.16	2.22062e-14	6-43034983-A-G	50484	694	845	0.232911	1	1.00004e-15	-0.100403	0.0123917	9.999e-05	1.23903e-11	3.30782e-12	0.000338554
ENSG00000211893.3	8337	1.08268	852.326	1482.85	1.01736e-13	14-105646944-G-C	2154	1086	1395	0.382091	1	6.29371e-16	0.144481	0.0177046	9.999e-05	1.23047e-11	3.2853e-12	0.000542824
ENSG00000129128.12	9061	1.04139	1128.47	1534.6	2.99061e-14	4-176334096-C-T	14132	320	336	0.0921053	1	4.77849e-16	0.100345	0.0122445	9.999e-05	1.22189e-11	3.26274e-12	0.000383497
ENSG00000135404.11	7049	1.05741	715.444	1519.4	6.84162e-14	12-55676990-G-A	-52671	842	980	0.268493	1	8.85897e-16	-0.0551734	0.00679666	9.999e-05	1.22126e-11	3.2614e-12	0.000620994
ENSG00000173905.8	6960	1.0409	735.235	1533.14	4.50641e-14	3-167858771-G-A	-237204	404	440	0.120614	1	7.38771e-16	0.168507	0.0206996	9.999e-05	1.21298e-11	3.23961e-12	0.000588072
ENSG00000169884.13	6484	1.0652	617.854	1498.4	9.16538e-14	12-48971640-A-C	-123	1191	1516	0.415156	1	7.86269e-16	-0.127847	0.0157201	9.999e-05	1.18138e-11	3.15554e-12	0.000728171
ENSG00000155438.11	7336	1.01187	974.202	1573.34	1.63592e-14	2-121743911-T-C	6988	209	216	0.0591781	1	5.57041e-16	0.171249	0.0209454	9.999e-05	1.18035e-11	3.15311e-12	0.000422476
ENSG00000257275.6	9681	1.04091	1673.94	1564.67	1.92406e-14	14-95718920-C-T	7117	326	381	0.104384	1	5.55179e-16	-0.230991	0.028251	9.999e-05	1.17765e-11	3.14622e-12	0.000258343
ENSG00000180138.7	8221	1.03069	964.131	1555.06	2.59786e-14	13-37108495-G-C	2831	1147	1422	0.389509	1	6.33485e-16	0.160964	0.0197263	9.999e-05	1.16858e-11	3.1223e-12	0.000440868
ENSG00000109332.19	6899	1.03665	541.872	1505.54	5.32215e-14	4-102836166-T-A	-32730	1253	1592	0.43604	1	4.89271e-16	0.047103	0.00574974	9.999e-05	1.16627e-11	3.11647e-12	0.000792178
ENSG00000186806.5	9730	1.03249	2144.96	1607.89	1.20944e-14	19-51434610-G-A	92486	472	511	0.139923	1	8.20146e-16	0.299539	0.0368554	9.999e-05	1.15869e-11	3.09653e-12	0.000198793
ENSG00000088035.15	7475	1.00359	1002.91	1580.28	1.25192e-14	1-63367779-G-T	189	248	260	0.0713894	1	4.79493e-16	-0.182821	0.0223096	9.999e-05	1.14555e-11	3.06172e-12	0.000404496
ENSG00000237984.3	7640	1.04198	709.798	1519.14	4.49542e-14	9-33676775-G-C	-492	237	250	0.0684932	1	5.43393e-16	0.276165	0.0337649	9.999e-05	1.1358e-11	3.03599e-12	0.000610235
ENSG00000136436.14	6203	1.02871	721.403	1515.83	3.20755e-14	17-48813601-T-C	-17387	1310	1806	0.494792	1	3.42442e-16	0.0684959	0.00831598	9.999e-05	1.13135e-11	3.0244e-12	0.000587191
ENSG00000225828.1	5113	1.05412	667.39	1532.6	6.30905e-14	1-32366691-A-G	4495	126	128	0.0350685	1	1.07175e-15	0.282181	0.0348643	9.999e-05	1.12851e-11	3.01713e-12	0.000662119
ENSG00000198429.9	7430	1.03029	787.349	1519.2	3.03818e-14	19-11910885-A-C	23101	57	58	0.0158904	1	3.46765e-16	-0.616807	0.0748997	9.999e-05	1.12565e-11	3.00979e-12	0.00053946
ENSG00000158987.20	5084	1.04809	299.28	1474.06	1.21919e-13	5-131480485-T-C	-154751	765	867	0.237534	1	6.3999e-16	0.0547674	0.00671286	9.999e-05	1.12482e-11	3.00788e-12	0.00146131
ENSG00000225342.2	7923	1.04043	487.95	1466.32	6.18331e-14	12-40204542-A-T	-20373	1123	1428	0.391233	1	2.3933e-16	0.0920714	0.0111183	9.999e-05	1.11323e-11	2.97718e-12	0.000885257
ENSG00000088899.14	8928	1.0457	1441.67	1561.49	2.34908e-14	20-3173879-C-T	287	847	990	0.271084	1	6.48705e-16	0.14575	0.0178684	9.999e-05	1.10314e-11	2.95051e-12	0.000302354
ENSG00000244219.6	5477	1.04715	465.196	1477.94	7.47005e-14	7-99597870-T-A	-196	98	104	0.0291643	1	3.91355e-16	0.733676	0.0892545	9.999e-05	1.09375e-11	2.92569e-12	0.000938931
ENSG00000258499.1	8488	1.04116	1258.23	1565.54	2.39541e-14	14-92905957-C-T	-1525	1038	1256	0.344024	1	7.22396e-16	-0.237395	0.0291519	9.999e-05	1.09229e-11	2.92209e-12	0.000343825
ENSG00000157193.15	7052	1.04032	844.601	1520.56	3.47911e-14	1-53334102-C-G	6032	649	756	0.207237	1	4.17549e-16	-0.161937	0.0197196	9.999e-05	1.08598e-11	2.90551e-12	0.000511449
ENSG00000127554.12	8170	1.01944	1470.47	1588.21	1.20387e-14	16-1983940-C-A	-267	492	539	0.147752	1	5.42781e-16	0.127807	0.0156258	9.999e-05	1.08488e-11	2.90287e-12	0.000283597
ENSG00000255449.1	7166	1.02612	694.463	1534.8	2.98275e-14	11-77781104-C-CT	-88987	507	555	0.155115	1	4.78585e-16	-0.363712	0.0443824	9.999e-05	1.07717e-11	2.88253e-12	0.000607288
ENSG00000140859.15	9211	1.06074	1368.21	1544.19	3.41252e-14	16-57799738-C-G	-63315	324	360	0.0986301	1	6.8291e-16	-0.211379	0.0259347	9.999e-05	1.07174e-11	2.86829e-12	0.000326536
ENSG00000108375.12	5651	1.04455	904.996	1555.27	3.54178e-14	17-58354188-A-G	-63407	964	1165	0.319178	1	9.01335e-16	0.1848	0.0227711	9.999e-05	1.07141e-11	2.86771e-12	0.000480689
ENSG00000107077.18	9850	1.03129	1162.26	1522.37	2.00299e-14	9-6750298-G-A	-7343	862	986	0.270181	1	2.30613e-16	0.0976639	0.0117871	9.999e-05	1.06769e-11	2.85804e-12	0.000366097
ENSG00000238018.2	8062	1.04701	542.969	1442.48	6.0878e-14	2-54560455-C-G	-119590	313	341	0.0935785	1	1.33647e-16	0.255617	0.0306021	9.999e-05	1.04151e-11	2.78826e-12	0.000804316
ENSG00000095794.19	6728	1.04122	692.498	1519.56	4.15702e-14	10-35172709-A-AC	45918	627	699	0.191928	1	5.01306e-16	-0.219624	0.0268189	9.999e-05	1.03962e-11	2.78348e-12	0.000624683
ENSG00000111269.2	8189	1.03176	1687.4	1596.28	1.3517e-14	12-12619932-C-A	8105	1316	1799	0.492861	1	7.29134e-16	-0.0758957	0.00932126	9.999e-05	1.03297e-11	2.76597e-12	0.000252383
ENSG00000124875.9	6455	1.03809	657.218	1523.82	4.03185e-14	4-73841206-T-C	4709	181	187	0.051261	1	5.3131e-16	0.42459	0.0518938	9.999e-05	1.03066e-11	2.76007e-12	0.000654776
ENSG00000132953.16	9047	1.05302	1267.33	1541.74	2.92183e-14	13-20891814-C-T	-11234	1146	1436	0.393348	1	5.43427e-16	0.0645045	0.00788653	9.999e-05	1.0124e-11	2.71145e-12	0.000348114
ENSG00000081791.8	7338	1.03608	1190.82	1568.88	2.07518e-14	5-141903697-C-G	-20111	112	122	0.033443	1	6.60459e-16	0.395371	0.0484842	9.999e-05	1.00778e-11	2.69934e-12	0.000360215
ENSG00000205578.5	4313	1.04344	588.614	1526.58	4.87181e-14	7-72879217-A-T	-414280	114	116	0.0317982	1	7.00797e-16	0.696249	0.0854588	9.999e-05	9.80124e-12	2.62554e-12	0.000737607
ENSG00000100316.15	6248	1.02702	940.323	1565.25	2.03397e-14	22-39314206-A-G	-6183	77	80	0.0220264	1	5.98041e-16	-0.130967	0.0160359	9.999e-05	9.70496e-12	2.60002e-12	0.000449223
ENSG00000101193.7	9458	1.04138	1453.97	1543.94	1.84456e-14	20-62938171-G-C	52	1079	1355	0.371174	1	3.38521e-16	-0.108157	0.0131288	9.999e-05	9.61866e-12	2.57717e-12	0.000297659
ENSG00000134153.9	9882	1.04639	1386.28	1530.39	2.15794e-14	15-34106717-C-G	4769	458	512	0.140351	1	3.00291e-16	0.145942	0.0176836	9.999e-05	9.52422e-12	2.55213e-12	0.000314795
ENSG00000156973.13	7290	1.04507	1071.76	1547.28	2.69692e-14	2-231734453-TA-T	-51819	868	985	0.269837	1	5.59288e-16	-0.170211	0.0208197	9.999e-05	9.49413e-12	2.54433e-12	0.000406264
ENSG00000169598.15	10947	1.0244	2161.64	1594.2	8.09238e-15	1-3885454-T-C	28187	426	468	0.128219	1	3.9785e-16	-0.182822	0.0222465	9.999e-05	9.45823e-12	2.53497e-12	0.000194572
ENSG00000204103.3	6672	1.04611	843.041	1537.29	3.49556e-14	20-40463252-G-A	-225988	795	939	0.257119	1	6.05054e-16	0.112287	0.0137512	9.999e-05	9.44216e-12	2.53092e-12	0.000517341
ENSG00000126353.3	7132	1.04921	684.907	1508.6	4.57588e-14	17-40608272-T-A	42800	58	58	0.0158817	1	4.39578e-16	0.220704	0.0268969	9.999e-05	9.33018e-12	2.50117e-12	0.000640011
ENSG00000162543.5	8054	1.01053	1167.4	1588.08	1.03976e-14	1-19957308-C-G	-228777	495	533	0.146107	1	4.60603e-16	0.309112	0.0376977	9.999e-05	9.27404e-12	2.48637e-12	0.000351748
ENSG00000142583.17	6919	1.04285	1193.39	1551	2.21419e-14	1-9101262-G-A	12784	422	449	0.123149	1	4.85004e-16	-0.221365	0.0270179	9.999e-05	9.13416e-12	2.44912e-12	0.000363522
ENSG00000143933.16	8337	1.04195	1347.76	1551.98	1.91789e-14	2-47179479-C-G	2878	55	56	0.0153341	1	4.21352e-16	-0.31181	0.0379753	9.999e-05	9.12779e-12	2.44767e-12	0.000321412
ENSG00000005469.11	6037	1.0472	520.893	1508.11	5.6165e-14	7-87369526-G-A	23845	888	1067	0.292329	1	5.51232e-16	0.142214	0.0173914	9.999e-05	9.12037e-12	2.44593e-12	0.000838664
ENSG00000124019.9	8157	1.03121	899.223	1541.33	2.18066e-14	2-224379066-A-G	-23019	176	183	0.050137	1	3.86547e-16	0.450801	0.0548314	9.999e-05	8.96186e-12	2.40367e-12	0.0004731
ENSG00000176092.14	5580	1.06549	626.253	1509.91	6.992e-14	1-26169964-C-T	-190088	760	885	0.242333	1	7.3908e-16	0.227954	0.0280024	9.999e-05	8.91969e-12	2.39261e-12	0.000718746
ENSG00000149781.12	5523	1.03961	685.459	1522.92	3.48585e-14	11-64148065-G-A	-58613	1322	1789	0.490126	1	4.40872e-16	-0.0423941	0.00516674	9.999e-05	8.91436e-12	2.39142e-12	0.0006294
ENSG00000276952.1	7501	1.05797	495.436	1478.69	7.41877e-14	20-25251664-A-G	-33924	1264	1661	0.455019	1	3.94833e-16	0.221297	0.0269252	9.999e-05	8.8987e-12	2.38747e-12	0.000897434
ENSG00000014641.17	5346	1.04874	406.174	1469.7	7.26343e-14	2-63667739-AG-A	78939	73	79	0.0223416	1	3.13461e-16	-0.263081	0.0318977	9.999e-05	8.85814e-12	2.37683e-12	0.00107812
ENSG00000267390.1	7814	1.05143	1044.38	1552.43	3.00121e-14	18-63367557-T-G	46	365	394	0.108004	1	7.04453e-16	0.35643	0.0437523	9.999e-05	8.83275e-12	2.37027e-12	0.000421313
ENSG00000248780.1	8458	1.05855	1264.27	1538.71	2.92293e-14	4-40733149-CTTTTCTTTTCTTTTCTTTTCTTTTCTTTTCTCCTTCCTTCCT-C	-52961	1162	1435	0.393115	1	5.09146e-16	0.209028	0.0255311	9.999e-05	8.82262e-12	2.36779e-12	0.000352124
ENSG00000153936.16	7803	1.02344	964.817	1567.88	1.65054e-14	1-86885391-CCAGATAG-C	-29257	717	821	0.225302	1	5.0101e-16	-0.119123	0.0145463	9.999e-05	8.80154e-12	2.36238e-12	0.000435165
ENSG00000146433.8	9481	1.05045	1089.82	1545.98	2.7941e-14	6-158434274-G-A	-102162	45	46	0.0126096	1	5.66049e-16	0.27553	0.0337083	9.999e-05	8.77813e-12	2.35634e-12	0.000403101
ENSG00000204389.9	29500	1.06758	560.946	1364.02	8.04662e-14	6-31855479-C-A	40015	37	37	0.0101314	1	2.59681e-17	-0.322394	0.0376983	9.999e-05	8.75721e-12	2.35097e-12	0.000805087
ENSG00000167695.14	8085	1.04925	1748.56	1572.76	1.6789e-14	17-730999-A-G	-1413	58	59	0.0161555	1	5.6631e-16	0.915791	0.112038	9.999e-05	8.70206e-12	2.33641e-12	0.000250762
ENSG00000106554.11	6049	1.03819	644.211	1496.16	3.49335e-14	7-133080717-G-T	-1371	1254	1649	0.451781	1	2.42673e-16	0.124506	0.0150381	9.999e-05	8.67828e-12	2.33026e-12	0.000668098
ENSG00000182873.5	7595	1.02033	1295.97	1571.04	1.12169e-14	1-2207868-C-T	23479	870	1006	0.275616	1	3.48608e-16	-0.149845	0.0181973	9.999e-05	8.67627e-12	2.32996e-12	0.000322267
ENSG00000173542.8	8161	1.04051	648.896	1494.82	3.66085e-14	4-70951993-T-C	49667	336	386	0.105696	1	2.48659e-16	0.1114	0.0134601	9.999e-05	8.66407e-12	2.32693e-12	0.000665851
ENSG00000081059.19	6392	1.02807	964.452	1541.8	1.81658e-14	5-134111752-A-G	-2959	650	739	0.202355	1	3.17472e-16	-0.0524558	0.0063613	9.999e-05	8.63765e-12	2.32007e-12	0.000438768
ENSG00000270647.5	5924	1.03208	977.967	1576.61	1.97274e-14	17-35810180-G-GTAATTTAGCTTCCTCTTCACCC	725	264	286	0.0787445	1	7.34538e-16	0.12782	0.0157002	9.999e-05	8.62168e-12	2.31602e-12	0.000435657
ENSG00000171643.13	8537	1.02894	1308.02	1569.15	1.35859e-14	5-76911950-A-T	61949	1234	1679	0.46	1	4.14389e-16	-0.179507	0.0218566	9.999e-05	8.57345e-12	2.30331e-12	0.000324021
ENSG00000168610.14	5566	1.03613	633.267	1525.24	3.27594e-14	17-42391974-G-A	3406	1151	1465	0.401153	1	4.32113e-16	-0.0346083	0.00421656	9.999e-05	8.39645e-12	2.25599e-12	0.000677305
ENSG00000167904.14	8281	1.03898	777.786	1519.53	2.85101e-14	8-55773476-C-T	355	394	413	0.113089	1	3.24647e-16	-0.154591	0.0187535	9.999e-05	8.3784e-12	2.25137e-12	0.000554131
ENSG00000139117.13	8198	1.02489	346.01	1447	4.53969e-14	12-38096429-C-T	-811001	82	82	0.0225151	1	1.04524e-16	0.324224	0.0386762	9.999e-05	8.36709e-12	2.24857e-12	0.00121591
ENSG00000170627.10	7415	1.03975	936.439	1552.3	2.40075e-14	12-54437494-T-G	-36105	505	553	0.151424	1	5.46413e-16	0.294582	0.0360196	9.999e-05	8.33878e-12	2.24119e-12	0.000460858
ENSG00000269439.5	8365	1.03364	1653.96	1596.91	1.17125e-14	19-17507567-G-T	-4061	1012	1268	0.347253	1	6.31467e-16	-0.260892	0.031971	9.999e-05	8.32735e-12	2.23835e-12	0.000258298
ENSG00000246130.1	8559	1.04066	1402.66	1555.3	1.60579e-14	8-23074609-A-C	6380	569	621	0.17023	1	3.70773e-16	-0.175519	0.0213351	9.999e-05	8.1664e-12	2.19531e-12	0.000308171
ENSG00000107779.13	6966	1.0425	780.858	1511.54	2.97477e-14	10-86906411-AT-A	149810	1276	1742	0.477034	1	2.85205e-16	-0.148054	0.0179255	9.999e-05	8.055e-12	2.16559e-12	0.000555193
ENSG00000143514.16	6991	1.06511	673.564	1476.13	5.7934e-14	1-223803981-T-C	-41991	322	337	0.0922782	1	2.77981e-16	-0.137645	0.0166589	9.999e-05	7.96238e-12	2.14091e-12	0.000667873
ENSG00000003509.15	9291	1.03129	1275.53	1546.48	1.37044e-14	2-37333201-C-T	101487	87	88	0.0240964	1	2.55809e-16	-0.385834	0.0466385	9.999e-05	7.94469e-12	2.13638e-12	0.000333595
ENSG00000034152.18	4171	1.03445	685.184	1560.65	2.74749e-14	17-21311120-T-C	26448	848	1003	0.274671	1	7.59431e-16	-0.0528473	0.00649461	9.999e-05	7.92119e-12	2.13028e-12	0.000624234
ENSG00000101166.15	7474	1.01507	1755.83	1613.27	6.62647e-15	20-59034535-A-G	-8374	1240	1637	0.448408	1	4.76716e-16	-0.0730454	0.00891293	9.999e-05	7.91116e-12	2.1278e-12	0.000235729
ENSG00000259810.2	3880	1.05778	409.623	1502.98	7.91658e-14	16-31838797-CAA-C	50595	382	423	0.116529	1	7.33318e-16	0.365865	0.0449383	9.999e-05	7.83029e-12	2.10627e-12	0.00108499
ENSG00000137338.5	7896	1.03222	275.895	1436.64	6.38573e-14	6-28273304-G-A	-8268	536	595	0.163193	1	1.23012e-16	0.297447	0.0355667	9.999e-05	7.82302e-12	2.10453e-12	0.00154372
ENSG00000156983.15	8280	1.03987	1371.44	1556.53	1.54366e-14	3-9731752-T-TCGCCGCCGCTGCTGC	23	49	49	0.0134838	1	3.64296e-16	0.405396	0.0492644	9.999e-05	7.80927e-12	2.10105e-12	0.000314771
ENSG00000124562.9	7795	1.03364	786.252	1520.84	2.31004e-14	6-34599917-T-C	-157489	1149	1479	0.405205	1	2.62466e-16	-0.0847153	0.0102441	9.999e-05	7.78935e-12	2.09591e-12	0.000543279
ENSG00000102805.14	7506	1.04781	698.065	1495.02	3.63122e-14	13-76981065-A-G	-9595	57	57	0.0156079	1	2.47392e-16	-0.433801	0.0524104	9.999e-05	7.7317e-12	2.08061e-12	0.000626506
ENSG00000225556.1	5952	1.05526	603.211	1495.07	4.99928e-14	1-151837380-G-C	-3177	1339	1777	0.486583	1	3.59847e-16	-0.188072	0.0228507	9.999e-05	7.71731e-12	2.07696e-12	0.000733905
ENSG00000101407.12	6554	1.0235	912.342	1549.51	1.52352e-14	20-38047532-CAG-C	14064	681	777	0.212877	1	3.08112e-16	0.176402	0.0213826	9.999e-05	7.64736e-12	2.05835e-12	0.000460231
ENSG00000165300.7	7176	1.05532	521.759	1504.07	5.62161e-14	13-86781056-T-G	-891559	597	661	0.181295	1	5.04674e-16	0.30171	0.0368463	9.999e-05	7.4841e-12	2.01461e-12	0.000848501
ENSG00000232254.1	8785	1.05047	1369.92	1535.82	1.90171e-14	22-36951809-C-T	-1914	553	607	0.16621	1	2.93192e-16	0.228793	0.0277125	9.999e-05	7.44812e-12	2.00513e-12	0.000320704
ENSG00000123983.13	7934	1.03264	1057.83	1569.3	1.60396e-14	2-222940900-A-AT	79966	64	64	0.0178971	1	5.00146e-16	0.367149	0.044832	9.999e-05	7.44655e-12	2.00492e-12	0.000403151
ENSG00000120162.9	9680	1.02439	1397.14	1555.57	9.89686e-15	9-27499001-A-T	-30780	63	63	0.0172697	1	2.16481e-16	0.529963	0.0639009	9.999e-05	7.43538e-12	2.00212e-12	0.000301019
ENSG00000254477.1	7101	1.0457	565.889	1507.54	4.02019e-14	11-59748991-G-A	-5984	326	356	0.0975343	1	3.69446e-16	-0.27434	0.0333454	9.999e-05	7.27648e-12	1.95954e-12	0.000770089
ENSG00000148730.6	9607	1.039	1611.52	1558.69	1.19966e-14	10-70426563-C-G	22184	1152	1490	0.408219	1	2.87663e-16	-0.0604623	0.00732138	9.999e-05	7.26346e-12	1.95623e-12	0.000267493
ENSG00000213363.4	8133	1.03542	839.747	1534.26	2.10632e-14	12-62022960-G-A	786	1014	1230	0.336807	1	3.18232e-16	-0.259186	0.0314326	9.999e-05	7.24741e-12	1.95211e-12	0.000510199
ENSG00000181218.5	6624	1.05491	812.967	1519.15	3.41483e-14	1-228468509-AT-A	10636	635	709	0.195532	1	3.96172e-16	-0.237181	0.0288593	9.999e-05	7.13263e-12	1.9214e-12	0.000544299
ENSG00000047578.12	6952	1.04174	1279.12	1577.07	1.57231e-14	16-27746267-C-T	196115	483	512	0.140274	1	5.76647e-16	-0.126916	0.0155313	9.999e-05	7.06379e-12	1.90305e-12	0.000338542
ENSG00000232815.1	1065	1.0345	189.013	1549.98	8.91711e-14	9-62839250-GTTAGGGGTTAGGGA-G	-979212	236	237	0.0665357	1	2.2829e-15	-0.336386	0.0420604	9.999e-05	7.05639e-12	1.90125e-12	0.00226108
ENSG00000146858.7	7615	1.04586	1424.93	1564.05	1.55229e-14	7-139038147-T-G	2118	1299	1711	0.46851	1	4.31013e-16	-0.202332	0.0246506	9.999e-05	7.03687e-12	1.89619e-12	0.000305989
ENSG00000117519.15	7219	1.03341	1026.82	1572.77	1.58773e-14	1-94942660-T-C	15382	80	80	0.0219178	1	5.32324e-16	-0.561946	0.0686837	9.999e-05	7.00788e-12	1.88858e-12	0.000415863
ENSG00000171246.5	8670	1.07319	1493.19	1550.96	2.72969e-14	17-80729861-G-A	252018	326	356	0.0975343	1	6.13493e-16	-0.385852	0.0472633	9.999e-05	6.84912e-12	1.84598e-12	0.000305265
ENSG00000231234.2	7647	1.04924	253.777	1430.13	9.19642e-14	7-66444981-T-C	21088	152	154	0.0422613	1	1.63895e-16	0.588926	0.0707178	9.999e-05	6.84339e-12	1.84463e-12	0.00172633
ENSG00000110172.11	6776	1.04511	385.504	1448.14	5.43496e-14	11-90241665-G-C	18513	1040	1251	0.342818	1	1.33481e-16	0.0611499	0.00732065	9.999e-05	6.77655e-12	1.8268e-12	0.00112909
ENSG00000162924.13	6174	1.02345	699.44	1514.21	1.76268e-14	2-60924198-C-T	42677	507	544	0.149123	1	1.65528e-16	-0.125336	0.0150525	9.999e-05	6.77198e-12	1.82576e-12	0.000600229
ENSG00000204564.11	26945	1.06911	506.035	1351.13	7.13947e-14	6-30732213-T-C	85174	148	152	0.0416438	1	1.57366e-17	0.324466	0.0376762	9.999e-05	6.6509e-12	1.7933e-12	0.000894595
ENSG00000267136.1	8406	1.02655	1152.13	1556.3	1.13191e-14	18-13517379-A-G	-5509	170	175	0.0479452	1	2.55795e-16	0.50125	0.0605897	9.999e-05	6.62724e-12	1.78711e-12	0.000366365
ENSG00000128438.10	6699	1.02317	837.423	1544.39	1.42398e-14	17-16937720-G-C	2881	537	610	0.167123	1	2.55068e-16	0.199744	0.0241434	9.999e-05	6.59295e-12	1.77805e-12	0.00050111
ENSG00000242113.3	7125	1.04355	626.84	1473.5	3.13485e-14	2-151370253-G-A	-1750	105	107	0.0293151	1	1.26352e-16	0.582532	0.0696825	9.999e-05	6.58946e-12	1.77729e-12	0.000692766
ENSG00000117632.22	5910	1.04686	760.662	1520.73	2.79567e-14	1-25963989-G-C	56998	570	643	0.176454	1	3.26052e-16	-0.123771	0.0150157	9.999e-05	6.58644e-12	1.77666e-12	0.000574067
ENSG00000109971.13	8557	1.03573	1451.08	1580.46	1.10834e-14	11-123054844-A-G	-8386	88	100	0.0273823	1	4.20649e-16	-0.219195	0.0266951	9.999e-05	6.51635e-12	1.75794e-12	0.000295443
ENSG00000277978.1	5911	1.04203	673.745	1512.23	2.77566e-14	16-66513864-T-C	-52021	347	400	0.109529	1	2.67344e-16	0.19222	0.0232504	9.999e-05	6.50191e-12	1.75422e-12	0.000642924
ENSG00000226496.2	10570	1.0309	2273.41	1600.43	6.25262e-15	21-41149234-G-A	1101	924	1120	0.306849	1	3.42157e-16	-0.225357	0.0273598	9.999e-05	6.48187e-12	1.749e-12	0.000187062
ENSG00000100207.18	7841	1.0517	831.869	1501.29	2.80017e-14	22-42296333-G-A	-47283	600	653	0.179002	1	2.10839e-16	-0.103673	0.0124956	9.999e-05	6.42163e-12	1.73293e-12	0.000529144
ENSG00000162517.12	6142	1.03506	809.591	1537.02	1.90898e-14	1-31616115-ACACG-A	-28781	1272	1664	0.45565	1	3.02347e-16	0.0700253	0.00848572	9.999e-05	6.36027e-12	1.71655e-12	0.000528877
ENSG00000160584.15	8924	1.03934	1279.17	1529.9	1.31876e-14	11-116936652-G-C	-161785	234	239	0.0654436	1	1.69263e-16	-0.149955	0.0180151	9.999e-05	6.24951e-12	1.68683e-12	0.000337174
ENSG00000183251.3	12520	1.04642	1448.74	1548.82	1.37913e-14	11-5227013-A-G	-74983	615	699	0.191402	1	2.71212e-16	-0.203013	0.0245612	9.999e-05	6.23872e-12	1.68409e-12	0.00030124
ENSG00000187244.10	8008	1.02088	1273.73	1562.2	8.32914e-15	19-44553995-G-T	-255064	706	805	0.220669	1	2.064e-16	0.171318	0.0206422	9.999e-05	6.20327e-12	1.6747e-12	0.000328203
ENSG00000167874.6	7586	1.05074	1255.22	1543.98	1.74862e-14	17-7878812-T-C	23747	70	74	0.020274	1	3.18964e-16	-0.304646	0.036947	9.999e-05	6.17962e-12	1.66849e-12	0.000350158
ENSG00000134058.11	4366	1.03089	507.066	1516.53	2.6554e-14	5-69270080-AAAAATT-A	35285	916	1052	0.288206	1	2.79807e-16	0.180309	0.0218245	9.999e-05	6.13217e-12	1.65585e-12	0.000838367
ENSG00000084731.14	5750	1.0625	740.515	1512.7	3.85633e-14	2-25913127-G-T	-69622	831	1011	0.276894	1	3.95073e-16	0.111212	0.0135313	9.999e-05	6.0913e-12	1.64498e-12	0.00060495
ENSG00000166105.15	8494	1.02164	1464.02	1568.89	7.23773e-15	11-134276512-G-C	2267	1206	1537	0.420966	1	2.04289e-16	0.171175	0.0206219	9.999e-05	6.07632e-12	1.64111e-12	0.00028592
ENSG00000101150.17	6246	1.03611	910.249	1535.08	1.66307e-14	20-63887336-C-G	22108	1187	1496	0.409715	1	2.47572e-16	0.0460488	0.00556352	9.999e-05	6.06158e-12	1.6373e-12	0.000471238
ENSG00000263272.1	9720	1.03146	1894.38	1604.82	7.08426e-15	17-5430915-C-G	-1626	203	213	0.0584523	1	4.2991e-16	-0.241585	0.0294316	9.999e-05	6.0228e-12	1.62699e-12	0.000224696
ENSG00000149212.11	7613	1.03913	1023.06	1533.97	1.56878e-14	11-95578258-T-C	345717	480	516	0.14137	1	2.26012e-16	-0.130342	0.0157262	9.999e-05	5.9658e-12	1.61176e-12	0.000421414
ENSG00000169756.16	7381	1.0324	693.814	1514.59	1.96106e-14	2-108534528-G-A	173	131	136	0.0374243	1	1.88802e-16	-0.231523	0.0278594	9.999e-05	5.96509e-12	1.61174e-12	0.000614346
ENSG00000075151.20	8167	1.05424	935.72	1512.47	2.45069e-14	1-20820751-T-A	-356137	119	128	0.0350685	1	2.32802e-16	-0.231369	0.0279278	9.999e-05	5.92867e-12	1.60207e-12	0.000472395
ENSG00000105221.16	7802	1.06568	991.153	1528.73	2.99685e-14	19-40232143-A-C	-53393	359	393	0.107849	1	4.21311e-16	0.0969211	0.011804	9.999e-05	5.87178e-12	1.58686e-12	0.000454339
ENSG00000241782.1	7168	1.05571	644.802	1504.91	3.58847e-14	11-77534902-C-T	-334293	414	443	0.12157	1	3.05311e-16	-0.391953	0.0475041	9.999e-05	5.76947e-12	1.55937e-12	0.000687095
ENSG00000274370.1	4837	1.0155	575.395	1530.28	1.48839e-14	17-83095608-C-CG	-2769	973	1165	0.319108	1	1.95988e-16	-0.198728	0.0239264	9.999e-05	5.7312e-12	1.54919e-12	0.000719692
ENSG00000123353.9	6877	1.04151	675.556	1509.64	2.37406e-14	12-55817857-C-T	-62	191	199	0.0545804	1	2.1048e-16	0.225995	0.0272382	9.999e-05	5.61304e-12	1.51741e-12	0.000640651
ENSG00000196700.8	5819	1.04887	861.923	1525.07	2.19664e-14	20-63973669-AGAGAGACAGAGGGAGATTT-A	3804	213	220	0.060274	1	2.72296e-16	0.17122	0.0207159	9.999e-05	5.5452e-12	1.49922e-12	0.000508324
ENSG00000136541.14	6127	1.0689	912.434	1548.27	3.29598e-14	2-157415000-C-T	87287	397	463	0.12678	1	7.16577e-16	-0.231927	0.0284768	9.999e-05	5.49513e-12	1.48584e-12	0.000496086
ENSG00000266718.1	7310	1.04342	1101.11	1561.57	1.48429e-14	17-32495486-G-C	-50	654	730	0.2	1	3.88732e-16	0.289432	0.0352069	9.999e-05	5.45439e-12	1.47498e-12	0.000394358
ENSG00000261587.2	5688	1.02854	732.103	1509.27	1.54038e-14	8-144356291-A-ACC	1377	1281	1650	0.452062	1	1.26477e-16	0.227596	0.0272254	9.999e-05	5.42537e-12	1.46728e-12	0.00057844
ENSG00000242661.1	8989	1.05318	1262	1553.21	1.60023e-14	12-8474894-A-T	115060	632	708	0.193866	1	3.52926e-16	-0.285802	0.0347146	9.999e-05	5.3255e-12	1.44042e-12	0.000349675
ENSG00000122043.10	9045	1.04037	1336.51	1549.37	1.09384e-14	13-29940833-C-CT	4928	922	1075	0.294521	1	2.11337e-16	0.266052	0.032068	9.999e-05	5.24676e-12	1.41927e-12	0.000323265
ENSG00000275228.1	7594	1.05591	665.352	1477.48	3.1388e-14	12-48278955-AAAC-A	-49517	1172	1517	0.415477	1	1.38937e-16	0.240279	0.0287823	9.999e-05	5.15291e-12	1.39404e-12	0.00066609
ENSG00000078401.6	8210	1.03962	1173.08	1547.39	1.19758e-14	6-12124354-C-G	-166009	991	1175	0.321742	1	2.24095e-16	-0.230635	0.0278234	9.999e-05	5.13123e-12	1.38831e-12	0.00036783
ENSG00000225886.3	5066	1.05393	582.754	1525.89	3.38897e-14	1-27669362-AGGGAGAT-A	-106	70	71	0.0194521	1	4.55634e-16	0.55621	0.0678215	9.999e-05	5.10518e-12	1.38141e-12	0.000758004
ENSG00000097021.19	7831	1.02848	1175.56	1540.97	9.02026e-15	1-6393579-G-A	25	386	410	0.112761	1	1.40924e-16	0.211388	0.0253268	9.999e-05	5.09989e-12	1.38012e-12	0.000360242
ENSG00000180957.17	7503	1.01067	1449.7	1592.98	4.64502e-15	22-27887663-C-T	-32471	56	59	0.0161999	1	2.10832e-16	0.412292	0.049693	9.999e-05	5.09371e-12	1.3786e-12	0.000283334
ENSG00000163428.3	7435	1.04613	608.864	1505.92	2.59088e-14	3-120339867-T-A	-9472	404	436	0.119387	1	2.14045e-16	0.076335	0.00920264	9.999e-05	4.908e-12	1.32847e-12	0.000716267
ENSG00000176105.13	8317	1.02629	1385.17	1576.28	6.94396e-15	18-814989-G-A	2443	1191	1529	0.418681	1	2.29124e-16	-0.109089	0.0131647	9.999e-05	4.88145e-12	1.32142e-12	0.000304602
ENSG00000133800.8	9432	1.04481	1252.46	1545.68	1.20221e-14	11-10546357-G-C	-65332	1338	1823	0.499452	1	2.16703e-16	0.148929	0.0179576	9.999e-05	4.8339e-12	1.30869e-12	0.000347511
ENSG00000114904.12	5638	1.05844	517.838	1479.75	4.02295e-14	3-52688250-AT-A	-82699	1355	1791	0.490644	1	1.96413e-16	0.109653	0.0132024	9.999e-05	4.82376e-12	1.30608e-12	0.000859279
ENSG00000221990.4	6347	1.04992	860.298	1517.46	1.97276e-14	5-479631-C-G	36474	755	866	0.23713	1	2.02878e-16	-0.282394	0.0340171	9.999e-05	4.8146e-12	1.30373e-12	0.000510167
ENSG00000134250.19	3600	1.04679	477.726	1518.14	3.2878e-14	1-119935375-C-A	-134251	613	723	0.198191	1	3.70917e-16	-0.0850809	0.010342	9.999e-05	4.80531e-12	1.30135e-12	0.000913776
ENSG00000100346.17	6044	1.03349	852.569	1548.54	1.32699e-14	22-39679395-G-A	108642	583	651	0.178552	1	2.58087e-16	-0.153715	0.0185831	9.999e-05	4.79375e-12	1.29836e-12	0.000500905
ENSG00000260507.1	4787	1.0673	427.979	1432.69	5.95567e-14	16-90088751-G-C	-17407	662	799	0.218784	1	1.02664e-16	0.280357	0.0334346	9.999e-05	4.79145e-12	1.29787e-12	0.00105459
ENSG00000214076.3	8829	1.04367	1058.56	1556.95	1.36436e-14	22-32199913-T-C	-69754	1298	1768	0.484375	1	3.19988e-16	0.261302	0.0316918	9.999e-05	4.76391e-12	1.29055e-12	0.000410374
ENSG00000141655.16	7941	1.03512	1115.71	1548.55	1.04048e-14	18-62321458-G-A	-3829	873	1009	0.276496	1	1.96183e-16	-0.254873	0.0306866	9.999e-05	4.72188e-12	1.27929e-12	0.00038384
ENSG00000082153.17	5958	1.0649	504.032	1471.69	4.70732e-14	2-200773727-A-G	-36867	288	305	0.0835616	1	1.96099e-16	0.107738	0.0129715	9.999e-05	4.71171e-12	1.27667e-12	0.000892096
ENSG00000172508.10	6072	1.0408	582.286	1486.82	2.28009e-14	11-67393490-A-G	-21478	379	414	0.113425	1	1.18678e-16	0.175015	0.0209161	9.999e-05	4.6949e-12	1.27225e-12	0.000742346
ENSG00000150991.14	9054	1.04316	1612.45	1565.42	8.65391e-15	12-124911639-A-C	-5729	70	70	0.0192944	1	2.31128e-16	-0.277308	0.0334694	9.999e-05	4.65557e-12	1.26173e-12	0.000269201
ENSG00000005187.11	6317	1.02919	909.885	1560.31	1.08209e-14	16-20675311-T-C	65068	1032	1262	0.345753	1	2.65479e-16	0.125757	0.0152096	9.999e-05	4.63949e-12	1.2575e-12	0.000465963
ENSG00000121766.15	7245	1.01167	1108.7	1585.53	5.64447e-15	1-31265569-A-G	-31413	1220	1587	0.434795	1	2.22512e-16	-0.12484	0.015059	9.999e-05	4.60788e-12	1.24906e-12	0.000371106
ENSG00000259015.1	8296	1.06118	827.866	1486.75	2.55551e-14	14-73220436-C-T	259841	1164	1489	0.407945	1	1.35459e-16	-0.247759	0.0296673	9.999e-05	4.57735e-12	1.24091e-12	0.000539987
ENSG00000153975.9	7359	1.03749	605.119	1518.27	1.96237e-14	6-116671677-C-T	2883	1027	1255	0.343664	1	2.05385e-16	-0.105439	0.0127035	9.999e-05	4.54929e-12	1.23344e-12	0.000710413
ENSG00000266644.1	6193	1.05545	919.832	1533.02	1.99252e-14	17-64922423-A-T	22657	454	454	0.129788	1	2.90647e-16	-0.419574	0.0508141	9.999e-05	4.5416e-12	1.23148e-12	0.000481497
ENSG00000233392.5	9559	1.04575	1258.29	1534.33	1.15239e-14	2-240952592-G-A	-14752	1092	1366	0.374178	1	1.60349e-16	0.107938	0.0129569	9.999e-05	4.53719e-12	1.23041e-12	0.000346442
ENSG00000123607.14	7246	1.04597	635.18	1504.86	2.26465e-14	2-165954196-CG-C	353	114	127	0.0347755	1	1.78724e-16	0.264865	0.0318456	9.999e-05	4.47441e-12	1.21351e-12	0.000686423
ENSG00000198887.8	7481	1.04222	657.275	1495.73	1.97954e-14	9-70352070-G-GA	93108	259	269	0.0740231	1	1.238e-16	-0.109751	0.0131245	9.999e-05	4.43318e-12	1.20246e-12	0.000659241
ENSG00000237476.1	6218	1.03072	1011.92	1575.26	9.63405e-15	22-20968548-T-C	11456	286	300	0.0821468	1	3.22323e-16	-0.345316	0.0418859	9.999e-05	4.41525e-12	1.19772e-12	0.000420071
ENSG00000279349.1	9104	1.05257	802.504	1500.5	2.06058e-14	3-112585396-T-C	57254	291	306	0.0837897	1	1.44878e-16	-0.372943	0.0447013	9.999e-05	4.38103e-12	1.18856e-12	0.000549286
ENSG00000107372.12	6707	1.05727	704.28	1492.78	2.60758e-14	9-73291215-T-C	925980	856	990	0.271256	1	1.59555e-16	-0.0728862	0.00874865	9.999e-05	4.34647e-12	1.17931e-12	0.000630692
ENSG00000271967.1	8478	1.06133	785.944	1526.43	2.5563e-14	6-70591561-T-C	-4877	1182	1512	0.414191	1	3.33857e-16	-0.22909	0.0278028	9.999e-05	4.31749e-12	1.17157e-12	0.000568914
ENSG00000160218.12	8781	1.04293	1482.21	1561.41	8.54788e-15	21-44073983-T-A	61664	284	317	0.0869446	1	2.08814e-16	-0.122211	0.0147278	9.999e-05	4.23501e-12	1.14931e-12	0.000292737
ENSG00000137875.4	7489	1.01278	732.915	1506.67	8.05166e-15	15-52134724-T-C	21949	508	564	0.154521	1	5.61428e-17	0.318401	0.0376414	9.999e-05	4.21761e-12	1.1447e-12	0.000562405
ENSG00000125741.4	8267	1.04538	1330.36	1539.34	1.00561e-14	19-45584839-C-T	-17373	173	181	0.0495619	1	1.53685e-16	0.32985	0.0395706	9.999e-05	4.21078e-12	1.14297e-12	0.000327475
ENSG00000177842.11	7125	1.03984	775.537	1532.71	1.49588e-14	3-40486790-C-A	-19202	77	83	0.0228147	1	2.08156e-16	0.764008	0.0920674	9.999e-05	4.1815e-12	1.13514e-12	0.000556529
ENSG00000188315.7	3469	1.05684	217.77	1445.91	8.00443e-14	3-49325459-A-G	47629	1186	1531	0.419222	1	2.0196e-16	-0.0620263	0.00747117	9.999e-05	4.15906e-12	1.12917e-12	0.00203663
ENSG00000103540.16	7499	1.02987	1070.78	1555.39	8.40545e-15	16-19435604-C-T	-88207	651	734	0.201206	1	1.79461e-16	0.0897225	0.0107883	9.999e-05	4.15683e-12	1.12868e-12	0.000396414
ENSG00000132463.13	7973	1.03792	683.37	1511.13	1.6066e-14	4-70826258-A-G	-13687	191	205	0.0561644	1	1.38602e-16	0.196273	0.0235101	9.999e-05	4.1479e-12	1.12637e-12	0.000629544
ENSG00000228058.1	8158	1.05092	1100.87	1525.42	1.36426e-14	1-230002871-C-T	141	463	524	0.149714	1	1.59036e-16	-0.296837	0.0356281	9.999e-05	4.12912e-12	1.12139e-12	0.000399357
ENSG00000158042.8	9637	1.03001	1514.87	1588.41	5.89456e-15	11-6684423-A-G	1022	77	81	0.0221918	1	2.48319e-16	-0.4638	0.0560379	9.999e-05	4.10807e-12	1.11579e-12	0.000280289
ENSG00000235963.1	17863	1.07916	364.026	1358.19	7.92308e-14	6-29951739-A-G	43094	108	108	0.029654	1	2.17828e-17	0.711944	0.0830445	9.999e-05	4.07722e-12	1.10753e-12	0.00126338
ENSG00000189308.10	8011	1.04391	1025.3	1538.81	1.19543e-14	4-82945010-C-T	-67916	1267	1678	0.45966	1	1.84808e-16	0.0897498	0.0107963	9.999e-05	3.98978e-12	1.08389e-12	0.00042385
ENSG00000134755.14	8066	1.03591	940.552	1537.55	1.04522e-14	18-31101940-T-C	-475	146	171	0.0469007	1	1.54253e-16	-0.40212	0.048243	9.999e-05	3.89502e-12	1.05826e-12	0.000455911
ENSG00000107036.11	8210	1.05733	942.67	1502.24	1.74657e-14	9-5629133-G-A	108	823	956	0.261787	1	1.24411e-16	-0.0780451	0.00933364	9.999e-05	3.86661e-12	1.05065e-12	0.000471285
ENSG00000255201.1	5416	1.01622	887.099	1586.66	6.64856e-15	8-38466175-A-G	44233	93	94	0.0257393	1	2.73099e-16	0.763812	0.092418	9.999e-05	3.85093e-12	1.0465e-12	0.000467449
ENSG00000223960.6	7429	1.04631	651.499	1509.42	1.90827e-14	2-178435904-A-T	21965	85	85	0.0233004	1	1.62626e-16	0.394846	0.0474074	9.999e-05	3.80878e-12	1.03515e-12	0.000669604
ENSG00000234338.1	8834	1.03062	369.162	1448.87	2.26641e-14	7-64806471-C-T	-30411	250	262	0.0717808	1	4.73436e-17	0.283843	0.0334741	9.999e-05	3.78161e-12	1.02788e-12	0.00115082
ENSG00000136738.14	9579	1.06361	1265.01	1530.31	1.45817e-14	10-17705501-C-T	61376	277	291	0.079726	1	1.9158e-16	-0.256033	0.0308154	9.999e-05	3.72318e-12	1.0121e-12	0.000354813
ENSG00000213934.6	12376	1.04871	1270.56	1519.24	1.0016e-14	11-5272395-A-T	22503	756	873	0.239309	1	9.68386e-17	0.2489	0.0296578	9.999e-05	3.67047e-12	9.97879e-13	0.000344778
ENSG00000274383.1	5898	1.06017	476.157	1479.75	3.45766e-14	15-64952753-T-TCTC	1318	1239	1612	0.441421	1	1.64255e-16	0.255525	0.0306843	9.999e-05	3.59885e-12	9.7851e-13	0.000937093
ENSG00000237772.1	7942	1.06111	673.477	1500.39	2.49173e-14	2-138573096-T-C	-31414	382	414	0.113549	1	1.80289e-16	0.254496	0.0306029	9.999e-05	3.5861e-12	9.75145e-13	0.000663652
ENSG00000279355.1	8925	1.04057	1212.21	1548.35	8.27893e-15	6-161162631-T-C	649	246	255	0.069863	1	1.50891e-16	-0.388341	0.0465748	9.999e-05	3.52903e-12	9.59727e-13	0.000356528
ENSG00000144659.10	7920	1.0332	808.78	1531.83	1.02723e-14	3-39438120-A-G	54772	47	48	0.0131507	1	1.32919e-16	0.413252	0.04947	9.999e-05	3.51026e-12	9.54722e-13	0.000527761
ENSG00000211721.2	5236	1.03247	698.902	1543.71	1.14833e-14	7-142648438-C-A	197491	980	1187	0.325261	1	1.96957e-16	0.16779	0.020203	9.999e-05	3.45231e-12	9.3906e-13	0.000609951
ENSG00000113812.13	7277	1.04469	1041.73	1534.6	1.04212e-14	3-53881831-C-G	-371	102	106	0.0297586	1	1.43866e-16	-0.406229	0.0486859	9.999e-05	3.44504e-12	9.37179e-13	0.00041771
ENSG00000151414.14	6177	1.05444	577.936	1504.69	2.36303e-14	1-198197418-CTTT-C	40455	487	539	0.147833	1	1.87026e-16	0.0517381	0.00622483	9.999e-05	3.41601e-12	9.29381e-13	0.000764959
ENSG00000172216.5	7802	1.02415	1237.09	1567.52	5.14492e-15	20-50339058-A-G	148324	1276	1747	0.478583	1	1.35494e-16	-0.0617209	0.00739063	9.999e-05	3.37958e-12	9.19564e-13	0.000339816
ENSG00000279841.1	12622	1.03305	1995.56	1562.58	3.96178e-15	16-81631447-T-G	1254	1310	1717	0.470411	1	9.06359e-17	-0.151847	0.018076	9.999e-05	3.34785e-12	9.11028e-13	0.000213878
ENSG00000273749.4	5871	1.01972	1278.9	1587.14	4.38049e-15	15-22953357-CTCCG-C	-27706	682	779	0.213308	1	1.74249e-16	0.0976686	0.0117386	9.999e-05	3.33234e-12	9.06901e-13	0.000326229
ENSG00000185347.17	8187	1.03698	1032.5	1537.6	8.29128e-15	14-105500941-G-A	11086	919	1123	0.307671	1	1.18695e-16	-0.0970692	0.0116008	9.999e-05	3.28255e-12	8.93444e-13	0.000416066
ENSG00000275964.1	10349	1.02995	988.9	1513.84	7.20434e-15	13-19823108-A-AAAAC	-40750	336	355	0.0974204	1	5.84312e-17	0.316826	0.0374767	9.999e-05	3.26007e-12	8.87421e-13	0.000429294
ENSG00000167680.15	9027	1.02533	1931.07	1590.34	3.2733e-15	19-4559462-A-G	-346	204	205	0.0561952	1	1.35536e-16	0.362317	0.0433851	9.999e-05	3.25368e-12	8.85773e-13	0.000218147
ENSG00000161180.10	7338	1.01464	1180.22	1599.23	4.05956e-15	22-21604583-T-G	-28133	863	1034	0.283324	1	2.07997e-16	-0.297408	0.035839	9.999e-05	3.25115e-12	8.85176e-13	0.000350417
ENSG00000187118.12	8133	1.01383	1126.16	1589.12	4.148e-15	3-28243953-G-C	2358	576	642	0.17589	1	1.71286e-16	0.174019	0.0209097	9.999e-05	3.23733e-12	8.81507e-13	0.00036672
ENSG00000174013.7	8465	1.04637	1256.07	1534.32	8.42323e-15	3-196568659-C-T	-16	77	77	0.0210843	1	1.12184e-16	0.359752	0.0429586	9.999e-05	3.21223e-12	8.74765e-13	0.000347408
ENSG00000142920.16	5591	1.04329	827.047	1550.13	1.17221e-14	1-33066182-C-T	-14922	1004	1208	0.330778	1	2.32381e-16	0.170695	0.0206036	9.999e-05	3.17361e-12	8.64339e-13	0.000524887
ENSG00000113328.18	7872	1.03038	1011.32	1558.62	6.90104e-15	5-163468111-T-G	30542	827	967	0.264931	1	1.54503e-16	0.0703519	0.00844045	9.999e-05	3.15661e-12	8.59798e-13	0.000420079
ENSG00000116711.9	7673	1.06587	703.959	1500.32	2.35903e-14	1-186978895-C-T	149942	1230	1636	0.448191	1	1.68891e-16	0.123336	0.0148167	9.999e-05	3.14418e-12	8.56503e-13	0.00063983
ENSG00000077097.15	8706	1.05274	1027.23	1518.35	1.1609e-14	3-25625532-T-TTTTGTTTG	-38967	924	1078	0.295342	1	1.12461e-16	-0.0678273	0.00809967	9.999e-05	3.09264e-12	8.42551e-13	0.000429263
ENSG00000279690.1	7010	1.04884	1005.35	1519.68	1.07759e-14	21-32778850-A-G	-12654	864	1016	0.278387	1	1.06421e-16	-0.264882	0.0316057	9.999e-05	3.09003e-12	8.41927e-13	0.000435799
ENSG00000100399.15	5777	1.0747	340.117	1437.47	5.77553e-14	22-41238083-A-ACGCGCGCC	-2851	44	44	0.0121012	1	1.11096e-16	1.05058	0.125433	9.999e-05	3.01288e-12	8.20993e-13	0.0013426
ENSG00000259374.2	7469	1.06525	690.477	1481.58	2.27282e-14	14-103137885-A-G	-1790	575	661	0.181096	1	1.0453e-16	-0.293165	0.0349712	9.999e-05	3.0075e-12	8.19614e-13	0.000651662
ENSG00000268006.1	8341	1.04195	1481.24	1565.36	5.97254e-15	19-49818854-T-C	-32822	1044	1278	0.350138	1	1.52558e-16	0.114217	0.0137006	9.999e-05	2.98655e-12	8.13992e-13	0.000292453
ENSG00000228452.1	6355	1.04267	608.598	1502.45	1.46162e-14	1-42826383-AT-A	49593	660	741	0.203571	1	1.01639e-16	0.325182	0.0387746	9.999e-05	2.94811e-12	8.03597e-13	0.00071248
ENSG00000174586.10	4521	1.04422	516.251	1521.64	1.74887e-14	19-58358468-AGT-A	-4380	1160	1449	0.396986	1	1.94117e-16	0.198278	0.0238689	9.999e-05	2.87644e-12	7.84145e-13	0.000842034
ENSG00000233750.3	1549	1.05904	231.782	1481.04	5.54626e-14	1-109534-A-C	-21491	143	143	0.0407407	1	2.95526e-16	0.426694	0.0516893	9.999e-05	2.8495e-12	7.76882e-13	0.00192051
ENSG00000179240.9	6960	1.04829	885.178	1523.4	1.11221e-14	11-76373718-C-CA	-7595	57	59	0.0162714	1	1.20163e-16	0.499802	0.0597422	9.999e-05	2.83512e-12	7.73042e-13	0.000494497
ENSG00000143614.9	6415	1.02971	845.336	1549.43	7.29419e-15	1-153976064-G-A	52704	356	383	0.105047	1	1.33976e-16	-0.136395	0.0163297	9.999e-05	2.82758e-12	7.71068e-13	0.000501973
ENSG00000273344.1	10395	1.01204	2362.81	1618.35	1.63687e-15	7-155022062-A-C	18614	1077	1300	0.356202	1	1.16813e-16	-0.138304	0.0165249	9.999e-05	2.80408e-12	7.64739e-13	0.000174263
ENSG00000106245.10	5737	1.02266	590.829	1507.32	8.62135e-15	7-99409582-A-G	752	226	244	0.0668493	1	6.17078e-17	0.175054	0.020723	9.999e-05	2.79857e-12	7.63317e-13	0.000709565
ENSG00000099769.5	8613	1.04734	1300.7	1538.92	7.1722e-15	16-1796240-C-T	1269	640	745	0.204221	1	1.03718e-16	0.316548	0.0377563	9.999e-05	2.74591e-12	7.49034e-13	0.000336029
ENSG00000167114.12	6179	1.04175	959.132	1553.86	8.46575e-15	9-128340256-C-A	-390	89	89	0.0243702	1	1.7491e-16	0.324626	0.0390184	9.999e-05	2.74569e-12	7.49034e-13	0.000451461
ENSG00000250486.3	10082	1.04371	1114.85	1531.39	7.63536e-15	4-164977530-C-T	20582	158	160	0.0438356	1	9.38035e-17	-0.511492	0.0609189	9.999e-05	2.74062e-12	7.47746e-13	0.000389687
ENSG00000159593.14	5395	1.02974	538.164	1503.15	1.10023e-14	16-66802610-A-AAAT	-70646	1342	1774	0.485974	1	7.42602e-17	-0.0777855	0.00923293	9.999e-05	2.70985e-12	7.3943e-13	0.000788407
ENSG00000149658.17	9027	1.04809	1448.89	1545.29	6.41034e-15	20-63187988-T-A	-28246	963	1160	0.317808	1	1.05502e-16	0.153863	0.0183566	9.999e-05	2.68091e-12	7.31611e-13	0.000302038
ENSG00000275409.1	8253	1.04693	1428.74	1572.15	6.29927e-15	12-118439113-T-C	8966	646	722	0.197917	1	1.87916e-16	-0.29713	0.0357515	9.999e-05	2.67263e-12	7.29428e-13	0.000305714
ENSG00000072042.12	7003	1.04335	596.607	1514.87	1.37577e-14	14-67646576-G-A	-49238	1276	1728	0.47341	1	1.26253e-16	0.11839	0.0141616	9.999e-05	2.66382e-12	7.27098e-13	0.000727611
ENSG00000111057.10	8366	1.04266	1040.3	1525.5	7.70597e-15	12-52912611-C-G	-36260	840	990	0.271107	1	8.27978e-17	0.196197	0.0233248	9.999e-05	2.64554e-12	7.22186e-13	0.000416879
ENSG00000234383.1	7199	1.03113	932.772	1542.31	6.42436e-15	1-68271910-TTTTGTTTG-T	108820	746	878	0.241076	1	9.88647e-17	0.274282	0.0326921	9.999e-05	2.64497e-12	7.22106e-13	0.000456025
ENSG00000100450.12	8764	1.02282	1213.12	1582.82	3.9803e-15	14-24689740-C-T	80041	1290	1705	0.467123	1	1.42664e-16	0.0984816	0.0118014	9.999e-05	2.63809e-12	7.20303e-13	0.000345745
ENSG00000085552.16	8127	1.01767	1244.58	1587.66	3.37619e-15	1-160011323-C-T	65719	268	282	0.0772603	1	1.32275e-16	0.459313	0.05498	9.999e-05	2.62531e-12	7.1689e-13	0.000334039
ENSG00000276417.1	8827	1.01375	1169.99	1547.7	3.22637e-15	12-8204002-T-TTC	-1982	1323	1738	0.476043	1	5.12986e-17	0.242879	0.0286761	9.999e-05	2.61415e-12	7.13917e-13	0.000352934
ENSG00000160654.9	7260	1.01311	1221.12	1582.89	3.02554e-15	11-118370000-G-C	25656	627	723	0.198191	1	1.05555e-16	-0.078107	0.0093186	9.999e-05	2.60196e-12	7.10664e-13	0.000337785
ENSG00000197056.9	5756	1.04869	729.383	1513.8	1.24828e-14	1-35112379-T-G	52593	715	898	0.246432	1	1.10102e-16	0.103743	0.0123847	9.999e-05	2.58467e-12	7.06015e-13	0.000600489
ENSG00000023516.8	7466	1.04923	867.801	1533.88	1.06314e-14	13-42320259-G-A	48106	948	1134	0.310573	1	1.44797e-16	0.0484808	0.00581091	9.999e-05	2.58453e-12	7.06015e-13	0.000505183
ENSG00000160190.13	10521	1.03052	1836.65	1556.68	3.1217e-15	21-42462728-C-T	-33280	718	824	0.225753	1	6.07133e-17	-0.175251	0.0207414	9.999e-05	2.56778e-12	7.01549e-13	0.00023139
ENSG00000203804.4	4839	1.05148	505.38	1506.12	1.915e-14	1-150572917-T-TA	-1633	543	610	0.167123	1	1.5143e-16	0.151443	0.0181639	9.999e-05	2.56427e-12	7.00664e-13	0.000870502
ENSG00000164821.4	10614	1.02598	1458.99	1539.75	3.47701e-15	8-6938329-T-C	-9	543	607	0.166667	1	4.64553e-17	0.198542	0.0234081	9.999e-05	2.55222e-12	6.97446e-13	0.000289043
ENSG00000272049.1	9966	1.03529	1151.72	1545.24	5.58588e-15	5-8446223-A-G	688	1062	1322	0.362192	1	9.01785e-17	-0.256094	0.0304834	9.999e-05	2.5516e-12	6.97348e-13	0.000371949
ENSG00000166483.10	7912	1.0535	733.943	1507.99	1.3679e-14	11-9641569-C-G	67888	1331	1761	0.482447	1	1.07035e-16	0.130827	0.0156116	9.999e-05	2.52978e-12	6.9146e-13	0.000601492
ENSG00000156374.14	5977	1.03256	540.366	1507.34	1.09835e-14	10-103402563-T-C	51429	1227	1626	0.44545	1	8.17523e-17	0.130161	0.0154712	9.999e-05	2.52246e-12	6.8953e-13	0.00078894
ENSG00000104381.12	7692	1.05778	837.719	1514.86	1.31786e-14	8-74532456-T-TG	210942	58	59	0.0161644	1	1.20102e-16	0.740489	0.0885114	9.999e-05	2.50521e-12	6.84888e-13	0.000530694
ENSG00000090975.12	7092	1.0603	543.374	1467.94	2.15886e-14	12-123066266-A-G	-83749	783	899	0.246707	1	7.10664e-17	0.0922821	0.0109467	9.999e-05	2.50408e-12	6.84652e-13	0.000821399
ENSG00000100918.12	8113	1.02609	1236.53	1565	4.00166e-15	14-24202347-G-A	30494	64	67	0.0183562	1	9.6771e-17	0.383953	0.0457498	9.999e-05	2.48116e-12	6.78457e-13	0.000341091
ENSG00000271454.1	3755	1.01518	796.836	1567.72	4.66817e-15	9-39126691-C-T	-32380	251	260	0.0721021	1	1.22102e-16	-0.388311	0.0464265	9.999e-05	2.47885e-12	6.77895e-13	0.00051945
ENSG00000159346.12	6878	1.04101	1095.71	1549.23	6.52066e-15	1-202965636-TC-T	7064	1257	1612	0.441419	1	1.17536e-16	-0.0572994	0.00684689	9.999e-05	2.44957e-12	6.6996e-13	0.000394717
ENSG00000269976.1	7987	1.05144	1095.51	1542	8.38884e-15	2-20591093-C-T	4407	141	145	0.0397043	1	1.32821e-16	0.631831	0.0756351	9.999e-05	2.43106e-12	6.64967e-13	0.000401658
ENSG00000143772.9	7778	1.07289	684.071	1490.28	2.24648e-14	1-226739756-G-A	433	1274	1703	0.46632	1	1.26438e-16	-0.0888202	0.0106248	9.999e-05	2.42269e-12	6.62746e-13	0.000665874
ENSG00000105202.8	7744	1.03518	1055.61	1549.29	5.77507e-15	19-39846440-C-T	26	1055	1263	0.346048	1	1.02622e-16	-0.0547466	0.00652889	9.999e-05	2.4207e-12	6.62272e-13	0.000405728
ENSG00000272334.1	7311	1.05556	780.363	1520.52	1.28844e-14	3-36988684-C-A	15012	1330	1797	0.492312	1	1.33219e-16	-0.25479	0.0305017	9.999e-05	2.40267e-12	6.5741e-13	0.000567634
ENSG00000196227.10	7928	1.03545	1394.76	1551.83	4.27577e-15	20-59940528-C-G	6764	90	92	0.0251917	1	7.74656e-17	0.244857	0.0290816	9.999e-05	2.34943e-12	6.42908e-13	0.000307225
ENSG00000243667.6	8834	1.03012	1088.1	1544.3	4.7797e-15	2-68227783-CTATT-C	70223	730	817	0.224204	1	7.40036e-17	-0.165516	0.0196454	9.999e-05	2.34704e-12	6.42322e-13	0.000390274
ENSG00000177721.4	7357	1.05962	397.178	1466.49	2.69244e-14	5-43026343-TTTG-T	-16827	553	606	0.166484	1	8.92788e-17	0.127115	0.0151286	9.999e-05	2.30998e-12	6.32247e-13	0.00112232
ENSG00000065613.13	6232	1.04283	648.609	1500.91	1.08333e-14	10-103925723-G-C	-41478	1304	1724	0.472298	1	6.91879e-17	0.054887	0.00650828	9.999e-05	2.29582e-12	6.28439e-13	0.000668723
ENSG00000279095.1	8277	1.03991	1216.72	1539.53	5.33581e-15	19-44553995-G-T	-110136	706	805	0.220669	1	7.51657e-17	0.242238	0.028758	9.999e-05	2.2825e-12	6.24857e-13	0.00035481
ENSG00000187024.13	5769	1.06774	751.681	1508.7	1.70543e-14	9-127715489-G-A	-9266	1308	1725	0.472588	1	1.40473e-16	0.129686	0.0155372	9.999e-05	2.27522e-12	6.22932e-13	0.000601021
ENSG00000279700.1	6494	1.05056	866.662	1522.31	9.70065e-15	12-132561529-T-A	-3542	1236	1612	0.44158	1	1.0019e-16	0.19403	0.0231312	9.999e-05	2.26489e-12	6.20167e-13	0.000506955
ENSG00000100949.14	8184	1.03764	1158.8	1548.79	5.14996e-15	14-24267463-G-A	-4276	540	601	0.164929	1	8.91711e-17	-0.106325	0.0126541	9.999e-05	2.21915e-12	6.07708e-13	0.000371136
ENSG00000150401.14	7338	1.04402	1034.74	1530.99	6.69469e-15	13-113525413-G-A	34461	673	769	0.210685	1	7.99933e-17	0.21399	0.0254275	9.999e-05	2.19268e-12	6.00522e-13	0.000420064
ENSG00000114450.9	7053	1.02891	703.981	1512.34	6.58513e-15	3-179451170-T-C	-420	1298	1730	0.473901	1	5.08487e-17	0.060013	0.00708468	9.999e-05	2.15275e-12	5.89649e-13	0.000601925
ENSG00000204435.13	25859	1.07538	488.718	1331.71	2.98481e-14	6-31617307-C-T	-48084	886	1060	0.290455	1	2.93571e-18	-0.0599459	0.0068039	9.999e-05	2.15083e-12	5.89186e-13	0.000935591
ENSG00000102753.9	6761	1.05748	634.812	1479.61	1.48498e-14	13-49728472-T-A	-64413	93	95	0.0260274	1	6.03657e-17	-0.224597	0.0265796	9.999e-05	2.13609e-12	5.8521e-13	0.000699916
ENSG00000172345.13	7275	1.03207	1079.77	1530.64	4.618e-15	15-81372109-CT-C	47926	379	409	0.115406	1	5.19326e-17	0.357335	0.042197	9.999e-05	2.1347e-12	5.8489e-13	0.000394581
ENSG00000171772.15	4894	1.02538	649.865	1536.38	6.41533e-15	10-133740500-T-C	170665	664	732	0.205157	1	8.62233e-17	0.336995	0.0400871	9.999e-05	2.12056e-12	5.81078e-13	0.000648132
ENSG00000064787.13	9172	1.03477	1673.68	1591.34	3.11617e-15	20-53941871-C-T	-128723	1289	1718	0.470653	1	1.31239e-16	0.185248	0.0221718	9.999e-05	2.08202e-12	5.70578e-13	0.000255741
ENSG00000232194.1	7523	1.03086	1143.62	1546.84	4.05412e-15	1-167768069-C-G	-52337	100	112	0.0306849	1	6.50936e-17	0.660197	0.0782148	9.999e-05	2.04479e-12	5.60433e-13	0.000371794
ENSG00000122224.17	7481	1.05862	986.292	1519.64	9.42959e-15	1-160823770-A-G	27696	1291	1728	0.473366	1	9.1185e-17	0.0696303	0.00828958	9.999e-05	2.04449e-12	5.60412e-13	0.000451392
ENSG00000177084.16	5892	1.04288	742.989	1514.92	8.4562e-15	12-132673856-A-G	-13503	1290	1758	0.481644	1	7.21065e-17	-0.115225	0.0136711	9.999e-05	2.04044e-12	5.59359e-13	0.00058385
ENSG00000129990.14	10384	1.04228	2201.75	1575.91	2.80549e-15	19-55163297-C-T	-17144	407	448	0.12535	1	8.31506e-17	0.299788	0.0356424	9.999e-05	2.03642e-12	5.58315e-13	0.000196868
ENSG00000274373.1	7325	1.02653	971.34	1538.24	4.24612e-15	12-132438056-A-C	12848	60	61	0.0167398	1	5.62951e-17	0.8429	0.0996516	9.999e-05	2.03385e-12	5.5767e-13	0.000434526
ENSG00000104765.15	9543	1.03623	1009.82	1508.81	5.0825e-15	8-26441046-C-T	58092	185	196	0.0537281	1	3.466e-17	0.192455	0.0225961	9.999e-05	1.9701e-12	5.40247e-13	0.000424868
ENSG00000101213.6	7974	1.02976	1337.83	1559.62	3.24034e-15	20-63536351-G-A	-1019	696	882	0.242708	1	6.76846e-17	-0.271013	0.0321255	9.999e-05	1.96426e-12	5.38702e-13	0.000317244
ENSG00000187049.9	7263	1.01524	974.058	1559.34	3.04031e-15	11-61442439-G-C	50752	220	266	0.0728767	1	6.26204e-17	-0.295372	0.0349738	9.999e-05	1.96324e-12	5.38481e-13	0.000425009
ENSG00000196497.16	8121	1.01921	1246.48	1571.26	2.62362e-15	14-24180463-C-T	-8501	409	445	0.121918	1	6.9553e-17	0.164398	0.0194952	9.999e-05	1.95147e-12	5.3531e-13	0.000334417
ENSG00000198682.12	5887	1.04618	764.655	1538.34	8.43537e-15	10-87659352-AG-A	-261	1034	1246	0.341196	1	1.2308e-16	-0.166198	0.0198729	9.999e-05	1.92348e-12	5.27688e-13	0.000570422
ENSG00000212978.6	5875	1.06239	699.032	1524.75	1.37593e-14	2-61140529-C-T	-4440	654	740	0.20274	1	1.58148e-16	0.271221	0.0325508	9.999e-05	1.92223e-12	5.27401e-13	0.000640721
ENSG00000100030.14	7841	1.01955	1152.28	1563.58	2.80683e-15	22-21862087-G-A	-5593	48	49	0.0134247	1	6.30505e-17	-0.189133	0.0223967	9.999e-05	1.91214e-12	5.24687e-13	0.000361961
ENSG00000117593.9	5925	1.05681	398.32	1501	2.08761e-14	1-173921547-C-A	97044	765	948	0.259726	1	1.48782e-16	-0.172098	0.020636	9.999e-05	1.90369e-12	5.22423e-13	0.00111399
ENSG00000123106.10	8235	1.04504	823.081	1521.64	7.44816e-15	12-28239234-G-A	105985	109	112	0.0306681	1	7.28387e-17	0.226268	0.0268499	9.999e-05	1.87884e-12	5.15657e-13	0.000528952
ENSG00000061987.14	7641	1.02819	798.883	1513.61	4.96881e-15	12-62468180-C-A	1363	508	571	0.156782	1	3.7853e-17	0.078359	0.00921162	9.999e-05	1.87109e-12	5.13585e-13	0.000529786
ENSG00000256223.5	4584	1.03337	551.256	1506.35	8.19802e-15	12-133153914-C-T	23339	1316	1762	0.482721	1	5.6898e-17	0.100791	0.0119179	9.999e-05	1.8631e-12	5.11448e-13	0.000774419
ENSG00000239521.7	5319	1.03528	517.006	1493.35	9.16344e-15	7-100444790-T-C	172572	1287	1697	0.464912	1	4.75668e-17	0.156784	0.0184911	9.999e-05	1.85961e-12	5.10544e-13	0.000828354
ENSG00000197780.9	6243	1.03045	870.763	1541.44	4.76484e-15	1-109062683-T-G	-13319	576	638	0.17489	1	6.90654e-17	0.160775	0.0190636	9.999e-05	1.8434e-12	5.06146e-13	0.000487933
ENSG00000198959.11	6659	1.03739	996.822	1565.15	4.87967e-15	20-38168210-C-T	1632	1319	1782	0.488206	1	1.21163e-16	0.121082	0.0144749	9.999e-05	1.80679e-12	4.96147e-13	0.00043125
ENSG00000234518.2	6688	1.04507	702.561	1526.15	8.3474e-15	1-89107670-C-T	2903	109	112	0.0306681	1	9.21096e-17	-0.367956	0.0438121	9.999e-05	1.79238e-12	4.92242e-13	0.000619689
ENSG00000197622.12	5542	1.03755	505.384	1487.91	9.53642e-15	1-151131314-T-G	60989	731	816	0.223807	1	4.37434e-17	0.0680757	0.00801924	9.999e-05	1.78207e-12	4.89463e-13	0.000850634
ENSG00000145685.13	7400	1.04224	940.991	1534.15	5.71479e-15	5-78484628-T-G	-285393	258	276	0.075575	1	7.18235e-17	-0.237161	0.0281368	9.999e-05	1.76438e-12	4.84655e-13	0.000460538
ENSG00000156127.6	6407	1.02837	1158.34	1589.34	3.21005e-15	14-75520291-C-T	-2134	535	633	0.173425	1	1.29815e-16	0.129368	0.0154811	9.999e-05	1.74079e-12	4.78225e-13	0.000365529
ENSG00000241490.1	5899	1.05306	674.75	1522.3	1.02727e-14	3-114217026-A-G	2713	655	733	0.200822	1	1.06984e-16	0.216386	0.0258211	9.999e-05	1.73244e-12	4.75983e-13	0.000653761
ENSG00000170631.14	3330	1.01709	413.739	1522.52	6.61371e-15	8-144950882-C-G	-6	46	47	0.0128838	1	6.48513e-17	-0.819198	0.0970467	9.999e-05	1.7232e-12	4.73494e-13	0.0010035
ENSG00000279361.1	7763	1.0724	1158.99	1521.86	9.31804e-15	17-67639123-T-TAAAAAAGAAAAGAAAAG	1349	915	1145	0.313769	1	9.46742e-17	0.294658	0.0350986	9.999e-05	1.68034e-12	4.61767e-13	0.000392772
ENSG00000132475.10	7845	1.06791	1034.91	1515.22	9.31046e-15	17-75797966-T-G	12480	394	420	0.115005	1	8.11368e-17	-0.070408	0.00836797	9.999e-05	1.66971e-12	4.58894e-13	0.000436703
ENSG00000085733.15	7885	1.01812	1332.87	1576.82	2.03516e-15	11-70414503-T-C	16014	687	779	0.213542	1	5.94401e-17	0.0880839	0.0104218	9.999e-05	1.66117e-12	4.56595e-13	0.000312161
ENSG00000214046.8	9227	1.04244	1343.43	1561.26	3.79041e-15	19-16696617-G-C	36175	400	442	0.121096	1	8.37387e-17	-0.229117	0.027243	9.999e-05	1.65782e-12	4.55723e-13	0.000322713
ENSG00000230189.7	7631	1.03789	269.646	1444.31	1.67315e-14	7-66984095-A-ATT	530461	147	149	0.0419246	1	2.9302e-17	0.573313	0.067153	9.999e-05	1.6494e-12	4.53456e-13	0.00159455
ENSG00000136274.8	7258	1.03634	856.519	1535.74	4.91582e-15	7-44991716-C-T	-97198	718	815	0.223533	1	6.27658e-17	-0.290853	0.0344398	9.999e-05	1.5999e-12	4.39893e-13	0.000500986
ENSG00000131584.18	6077	1.04311	964.039	1548.23	5.17295e-15	1-1306584-G-A	-1434	359	434	0.118904	1	8.848e-17	-0.104188	0.0123983	9.999e-05	1.59374e-12	4.38246e-13	0.000450183
ENSG00000175471.19	5634	1.02554	739.208	1540.72	4.21932e-15	5-94914351-A-C	-370224	274	282	0.0772603	1	5.91866e-17	0.127645	0.0151017	9.999e-05	1.56823e-12	4.31277e-13	0.00056997
ENSG00000127419.16	7571	1.01501	891.774	1541.6	2.63709e-15	4-947730-C-T	15343	529	583	0.159726	1	3.54453e-17	-0.102711	0.0120631	9.999e-05	1.56319e-12	4.29938e-13	0.000464033
ENSG00000170545.16	6547	1.04827	810.517	1525.52	6.84132e-15	12-51313307-C-T	42590	456	487	0.135128	1	7.22771e-17	-0.280677	0.0333026	9.999e-05	1.55379e-12	4.27397e-13	0.00054002
ENSG00000137876.9	10232	1.04551	850.624	1493.51	6.00684e-15	15-55180994-C-T	-16073	787	956	0.2618	1	2.91318e-17	0.0579594	0.00678831	9.999e-05	1.53417e-12	4.22046e-13	0.000512223
ENSG00000136560.13	6265	1.04902	462.108	1467.03	1.19411e-14	2-161067993-T-C	-68915	479	531	0.145479	1	3.4348e-17	-0.0812769	0.00954148	9.999e-05	1.51561e-12	4.16983e-13	0.00094813
ENSG00000155592.15	8575	1.03382	1416.65	1572.15	2.63907e-15	16-25259851-T-C	1920	1086	1313	0.359726	1	7.14155e-17	0.195113	0.0231463	9.999e-05	1.51296e-12	4.16299e-13	0.000301655
ENSG00000125378.15	7173	1.0552	836.106	1518.82	7.65685e-15	14-53953591-C-T	-5170	1344	1779	0.48739	1	7.04191e-17	0.239167	0.0283667	9.999e-05	1.50603e-12	4.14434e-13	0.000529491
ENSG00000258172.1	8562	1.039	1213.67	1549.55	3.45276e-15	12-94275357-C-G	-1838	614	676	0.185409	1	5.77912e-17	-0.316336	0.0374128	9.999e-05	1.4831e-12	4.08167e-13	0.000355167
ENSG00000114315.3	9990	1.03978	1811.08	1574.41	2.3486e-15	3-194168082-A-C	31937	246	252	0.0690033	1	6.60135e-17	-0.364889	0.0432379	9.999e-05	1.47539e-12	4.0609e-13	0.000238334
ENSG00000187210.12	9107	1.02807	1479.67	1567.52	2.07817e-15	9-76508285-A-G	88435	869	1047	0.28689	1	4.92945e-17	-0.143545	0.0169384	9.999e-05	1.44356e-12	3.97371e-13	0.000286016
ENSG00000121316.10	7491	1.04244	849.48	1524.01	5.21874e-15	12-14671092-G-A	102743	39	39	0.0106908	1	5.11747e-17	0.345308	0.0407682	9.999e-05	1.43514e-12	3.95096e-13	0.000510304
ENSG00000196605.7	8396	1.02038	1174.6	1578.38	2.12422e-15	19-9768310-TG-T	-24870	145	150	0.0410959	1	6.45607e-17	0.384557	0.0455538	9.999e-05	1.43494e-12	3.95082e-13	0.00035559
ENSG00000075856.11	8217	1.05496	1013.64	1551.66	5.98019e-15	12-108555507-C-T	-5893	450	491	0.134521	1	1.1261e-16	0.135822	0.0162196	9.999e-05	1.43096e-12	3.94027e-13	0.000436601
ENSG00000106701.11	8355	1.0535	941.941	1522.98	6.17827e-15	9-105463009-A-G	15213	1277	1662	0.455146	1	6.06213e-17	0.115139	0.0136268	9.999e-05	1.42425e-12	3.92222e-13	0.000468707
ENSG00000196358.10	7058	1.01446	1256.59	1576.17	1.66871e-15	9-132022799-A-G	-138877	1140	1459	0.399616	1	4.70001e-17	0.082822	0.00976634	9.999e-05	1.41253e-12	3.89037e-13	0.000329024
ENSG00000144476.5	8489	1.02336	1365.03	1582.34	1.9371e-15	2-236538241-T-G	-29546	384	412	0.113063	1	6.37057e-17	-0.253901	0.0300708	9.999e-05	1.40421e-12	3.86787e-13	0.000307558
ENSG00000259793.1	8681	1.04976	1342.22	1555.2	3.83703e-15	2-233349165-G-A	-4251	73	74	0.020274	1	7.40339e-17	0.771403	0.0915594	9.999e-05	1.38248e-12	3.80839e-13	0.000326939
ENSG00000163913.11	7493	1.03735	651.841	1490.67	5.74384e-15	3-129435109-A-G	-5071	61	64	0.0175439	1	2.57991e-17	-0.569473	0.0665838	9.999e-05	1.37884e-12	3.79877e-13	0.000659355
ENSG00000246877.1	5313	1.04189	452.057	1487.51	9.09807e-15	15-75765031-T-C	26408	890	1012	0.277129	1	4.0994e-17	0.294869	0.0347032	9.999e-05	1.34678e-12	3.71084e-13	0.000957825
ENSG00000155229.20	6903	1.0393	1053.68	1556.12	3.64353e-15	10-97483569-C-T	-15225	1201	1530	0.418949	1	7.1319e-17	0.0802157	0.00951584	9.999e-05	1.34342e-12	3.70197e-13	0.000409283
ENSG00000100003.17	6776	1.03889	590.695	1482.26	6.39161e-15	22-30414398-T-C	17541	583	661	0.181096	1	2.38142e-17	0.227396	0.0265577	9.999e-05	1.33473e-12	3.67844e-13	0.000729457
ENSG00000112081.16	7494	1.04134	1075.52	1548.14	3.61067e-15	6-36603927-A-AAT	9574	701	807	0.221096	1	5.88463e-17	0.0796225	0.00941934	9.999e-05	1.2874e-12	3.54836e-13	0.000402342
ENSG00000179152.19	6148	1.02084	702.102	1561.54	3.21455e-15	3-44439008-T-TAA	100455	526	562	0.156459	1	7.00646e-17	-0.133772	0.015865	9.999e-05	1.27923e-12	3.52623e-13	0.000595288
ENSG00000011478.11	8265	1.0346	1365.66	1553.61	2.35894e-15	19-45703004-G-A	10521	880	1037	0.284147	1	4.13015e-17	-0.153197	0.0180317	9.999e-05	1.27024e-12	3.50183e-13	0.000313326
ENSG00000204348.9	29827	1.07746	565.142	1353.4	1.6553e-14	6-31900988-G-A	-71304	58	58	0.0158991	1	2.5431e-18	-0.506336	0.0573602	9.999e-05	1.26405e-12	3.48513e-13	0.000811805
ENSG00000237641.1	7290	1.02661	1113.01	1563.3	2.32582e-15	2-231781537-G-A	-8350	639	717	0.196331	1	5.07732e-17	-0.29272	0.0345555	9.999e-05	1.25816e-12	3.46924e-13	0.000379278
ENSG00000197150.12	8714	1.03529	1641.3	1581.68	1.95451e-15	7-151028635-A-C	213	1076	1318	0.36102	1	6.33983e-17	-0.0852676	0.010098	9.999e-05	1.24154e-12	3.42379e-13	0.000261015
ENSG00000100767.15	8196	1.05261	844.809	1521.57	5.77829e-15	14-73180466-G-C	-57031	611	676	0.18551	1	5.43303e-17	-0.223219	0.0263765	9.999e-05	1.21168e-12	3.3418e-13	0.000521821
ENSG00000196812.4	7812	1.03086	281.721	1424.62	9.89245e-15	6-28173682-G-A	49122	441	476	0.130554	1	9.33167e-18	0.24707	0.0284833	9.999e-05	1.21005e-12	3.33764e-13	0.00150834
ENSG00000169740.13	9568	1.05635	698.407	1477.5	7.58148e-15	10-43530662-A-G	-118194	927	1114	0.305159	1	2.59177e-17	-0.101435	0.0118608	9.999e-05	1.19599e-12	3.29922e-13	0.000635032
ENSG00000233396.7	1147	1.03715	210.8	1550.92	1.51939e-14	1-145984864-A-T	-67702	89	96	0.0263302	1	3.1672e-16	0.81936	0.0993601	9.999e-05	1.17895e-12	3.25257e-13	0.00203668
ENSG00000067533.5	8469	1.04334	815.278	1504.26	4.59992e-15	1-218310632-C-CCCT	25345	1223	1607	0.440274	1	2.76764e-17	0.0919444	0.0107609	9.999e-05	1.17666e-12	3.24659e-13	0.000532505
ENSG00000139946.9	8789	1.03293	1096.91	1551.75	2.58773e-15	14-56117907-G-A	-84	860	1031	0.282347	1	4.39147e-17	-0.0632448	0.00745058	9.999e-05	1.16577e-12	3.2169e-13	0.000388983
ENSG00000066739.11	9075	1.02125	1437.08	1556.18	1.44283e-15	14-96348454-G-A	-14997	913	1065	0.291873	1	2.52246e-17	0.083609	0.00977262	9.999e-05	1.16007e-12	3.20149e-13	0.000291086
ENSG00000224738.1	4646	1.04585	413.619	1494.21	9.50346e-15	17-59059768-G-A	-47154	1130	1437	0.39364	1	5.06627e-17	-0.264753	0.0312531	9.999e-05	1.15568e-12	3.18972e-13	0.00105369
ENSG00000254389.3	7876	1.0728	945.68	1507.12	8.08142e-15	8-143374930-A-G	6382	152	175	0.047919	1	5.6982e-17	0.672393	0.0795073	9.999e-05	1.14773e-12	3.16813e-13	0.00048165
ENSG00000215447.7	9024	1.03648	1384.01	1550.13	2.2115e-15	21-45282591-C-T	-5461	947	1121	0.307186	1	3.54295e-17	-0.132636	0.0155777	9.999e-05	1.14531e-12	3.16176e-13	0.000310148
ENSG00000166508.17	5260	1.04404	459.695	1465.88	7.99192e-15	7-100095125-G-A	-6740	158	165	0.0452303	1	2.06923e-17	0.214236	0.0249715	9.999e-05	1.13043e-12	3.12104e-13	0.000945285
ENSG00000107954.10	6025	1.03279	572.803	1506.51	4.72793e-15	10-103571190-T-A	77211	886	968	0.26516	1	3.01591e-17	-0.126921	0.0148725	9.999e-05	1.11479e-12	3.07818e-13	0.000744578
ENSG00000197497.10	12128	1.03389	2488.13	1585.82	1.11665e-15	19-53194155-A-T	769	696	801	0.223618	1	3.75119e-17	0.237578	0.0279253	9.999e-05	1.11109e-12	3.06829e-13	0.000171783
ENSG00000026652.13	8967	1.02733	1311.21	1564.34	1.77676e-15	6-161211589-A-T	-62472	371	397	0.108827	1	3.84819e-17	0.235417	0.0276814	9.999e-05	1.10716e-12	3.05775e-13	0.000322353
ENSG00000261351.2	7107	1.03647	990.524	1552.31	2.97173e-15	15-66487360-C-T	-2774	308	321	0.0879452	1	5.19849e-17	-0.399239	0.047146	9.999e-05	1.10005e-12	3.03844e-13	0.000433322
ENSG00000267480.1	8869	1.05963	1255.26	1542.28	4.1659e-15	18-12034048-T-G	1867	1009	1249	0.342192	1	6.04649e-17	0.207103	0.0245098	9.999e-05	1.08229e-12	2.98972e-13	0.000355269
ENSG00000136813.14	8770	1.03506	951.922	1518.17	2.89304e-15	9-111458323-C-T	-26422	1188	1497	0.410038	1	2.26213e-17	-0.105716	0.0123377	9.999e-05	1.06674e-12	2.94708e-13	0.000449821
ENSG00000219545.11	11072	1.04723	1589.9	1534.95	2.3572e-15	7-7720899-T-G	79395	346	373	0.102248	1	2.66902e-17	0.216258	0.0252974	9.999e-05	1.05947e-12	2.9273e-13	0.000274867
ENSG00000179428.2	8288	1.01307	1123.42	1547.69	1.34506e-15	7-22726627-G-C	-78	359	432	0.118551	1	1.90922e-17	-0.397834	0.0463198	9.999e-05	1.05275e-12	2.90904e-13	0.000367134
ENSG00000173926.5	7926	1.06721	774.773	1502.95	7.93352e-15	5-127000977-C-T	-29831	1343	1740	0.476687	1	5.05333e-17	-0.174382	0.0205843	9.999e-05	1.05238e-12	2.90831e-13	0.000582621
ENSG00000007376.7	8133	1.04503	1557.68	1570.76	2.25458e-15	16-791710-C-G	3729	938	1131	0.30989	1	5.80996e-17	-0.0796479	0.00942062	9.999e-05	1.04993e-12	2.90186e-13	0.000279532
ENSG00000173744.17	9177	1.03546	1191.28	1569.98	2.22121e-15	2-227426416-CT-C	-45772	1017	1209	0.331288	1	5.61415e-17	-0.0793842	0.0093848	9.999e-05	1.0124e-12	2.79844e-13	0.000359703
ENSG00000091140.13	6718	1.03352	768.346	1519.53	3.26701e-15	7-107916098-A-G	25128	444	501	0.137411	1	2.6883e-17	0.120706	0.0141213	9.999e-05	1.01051e-12	2.7935e-13	0.000555823
ENSG00000160180.15	10534	1.02124	2001.49	1586.7	9.02386e-16	21-42333922-CCT-C	18271	353	378	0.104535	1	3.02582e-17	0.291934	0.0342101	9.999e-05	1.00769e-12	2.78602e-13	0.000209008
ENSG00000131374.14	6346	1.02836	541.263	1517.86	3.99469e-15	3-17287345-G-A	-455403	156	165	0.0452055	1	3.25545e-17	-0.203707	0.023896	9.999e-05	9.97155e-13	2.75718e-13	0.000782067
ENSG00000276846.1	6160	1.05483	374.851	1465.31	1.12547e-14	19-37253026-A-G	-62594	704	797	0.218836	1	3.06869e-17	0.302655	0.0354736	9.999e-05	9.79656e-13	2.70908e-13	0.00117987
ENSG00000171219.8	5232	1.06026	609.264	1502.69	7.79758e-15	11-64844897-C-A	328	527	600	0.164745	1	4.92272e-17	0.17134	0.0202177	9.999e-05	9.61478e-13	2.6591e-13	0.00073255
ENSG00000065413.18	5600	1.03213	468.893	1492.52	4.7849e-15	2-197305025-T-C	-6148	1124	1416	0.387945	1	2.17918e-17	-0.0449957	0.00524854	9.999e-05	9.34522e-13	2.58482e-13	0.000908492
ENSG00000262185.1	8388	1.03162	1142.65	1523.28	1.93625e-15	16-3964281-C-G	13837	1304	1779	0.487383	1	1.61276e-17	-0.278459	0.0323449	9.999e-05	9.34078e-13	2.58387e-13	0.000372589
ENSG00000149260.15	7159	1.06924	759.838	1499.44	7.55796e-15	11-77066757-CAG-C	-175	1139	1426	0.390685	1	4.3933e-17	0.145015	0.0170836	9.999e-05	9.27712e-13	2.56653e-13	0.000596011
ENSG00000239480.1	6189	1.0374	604.389	1490.12	4.22661e-15	7-102429137-A-G	-5643	226	236	0.064693	1	1.77662e-17	-0.475268	0.05528	9.999e-05	9.26181e-13	2.56257e-13	0.000711161
ENSG00000166446.14	11936	1.0237	1758.52	1558.41	9.98763e-16	16-80806402-C-T	2073	277	293	0.08023	1	1.75879e-17	-0.278702	0.0324122	9.999e-05	9.15442e-13	2.53313e-13	0.000238882
ENSG00000108950.11	7563	1.02146	1158.58	1562.44	1.42163e-15	17-68580007-T-TA	-21382	575	636	0.174247	1	2.86979e-17	-0.251254	0.0294211	9.999e-05	9.11675e-13	2.52297e-13	0.000361174
ENSG00000013503.9	7076	1.02309	914.849	1545.55	1.84551e-15	12-106357785-C-T	127	64	65	0.0178082	1	2.59536e-17	0.622596	0.0728011	9.999e-05	8.94019e-13	2.47438e-13	0.00045865
ENSG00000198964.13	6719	1.04931	747.324	1524.23	4.49072e-15	10-50608765-A-T	-16185	1263	1642	0.449835	1	4.32981e-17	0.0986336	0.0116172	9.999e-05	8.92684e-13	2.47094e-13	0.00058667
ENSG00000243716.10	4793	1.03367	855.199	1567.39	2.61359e-15	16-22686711-C-T	181860	1765	1763	0.482788	1	6.34596e-17	0.809741	0.0958963	9.999e-05	8.92661e-13	2.47094e-13	0.000499514
ENSG00000277840.1	7964	1.034	1461.21	1570.18	1.53407e-15	12-116893039-A-G	-109424	549	611	0.167306	1	3.73487e-17	0.342362	0.0402393	9.999e-05	8.87343e-13	2.45669e-13	0.000292544
ENSG00000116667.12	5886	1.05911	630.54	1521.06	6.75522e-15	1-184383120-T-C	-3938	818	1012	0.277108	1	6.42377e-17	0.0978341	0.0115884	9.999e-05	8.82963e-13	2.44482e-13	0.000706525
ENSG00000247626.4	5426	1.0421	547.001	1516.01	5.00415e-15	2-197726162-C-T	20793	1325	1814	0.496983	1	4.03942e-17	0.097355	0.0114553	9.999e-05	8.762e-13	2.42635e-13	0.000791921
ENSG00000008735.13	5546	1.04238	708.711	1500.24	3.88482e-15	22-50586645-C-T	-14040	1256	1615	0.442371	1	2.0627e-17	-0.219286	0.025559	9.999e-05	8.7474e-13	2.42257e-13	0.000611575
ENSG00000138448.11	6764	1.03498	324.921	1462.54	6.66495e-15	2-186591394-A-G	1329	1068	1288	0.352909	1	1.53283e-17	0.0809237	0.00939323	9.999e-05	8.33743e-13	2.30927e-13	0.00131704
ENSG00000260592.1	7407	1.04471	1008.5	1535.91	2.75837e-15	16-19475837-T-C	-12062	922	1143	0.313168	1	3.26462e-17	-0.135237	0.0158648	9.999e-05	8.30249e-13	2.29984e-13	0.000431484
ENSG00000223629.1	10471	1.02371	1336.31	1509.45	1.19038e-15	8-7023441-T-C	71842	941	1132	0.310203	1	6.55647e-18	-0.178338	0.020461	9.999e-05	8.26872e-13	2.29073e-13	0.000314353
ENSG00000231826.5	8001	1.04393	854.615	1498.8	3.1181e-15	2-43063249-C-A	23702	526	564	0.158072	1	1.54159e-17	0.284747	0.0330546	9.999e-05	8.10664e-13	2.24607e-13	0.000508502
ENSG00000107175.11	6060	1.03646	731.198	1516.62	2.98386e-15	9-35752255-G-A	19859	1229	1534	0.420056	1	2.25848e-17	-0.113618	0.0132596	9.999e-05	8.06717e-13	2.23537e-13	0.000586946
ENSG00000169129.14	6654	1.02815	886.964	1559.52	1.96452e-15	10-114304769-G-A	-99987	226	250	0.0684932	1	3.8542e-17	0.411947	0.0484396	9.999e-05	8.03338e-13	2.22625e-13	0.000477157
ENSG00000273486.1	5568	1.03437	396.803	1472.69	5.16151e-15	3-136811306-C-T	-27715	1337	1780	0.487651	1	1.45905e-17	0.209164	0.0242622	9.999e-05	8.00106e-13	2.21753e-13	0.0010775
ENSG00000105641.3	8270	1.05236	1358.72	1543.8	2.40188e-15	19-17851192-A-AAAAT	-20781	346	365	0.100165	1	3.35653e-17	0.309568	0.0363298	9.999e-05	7.98441e-13	2.21315e-13	0.000324353
ENSG00000128524.4	7046	1.03179	821.488	1535.21	2.32243e-15	7-128860564-C-G	-2262	138	156	0.0427397	1	2.64008e-17	-0.171075	0.0200089	9.999e-05	7.97949e-13	2.21202e-13	0.000518364
ENSG00000158828.7	7910	1.05052	1090.36	1540.5	2.84805e-15	1-20634511-G-C	1056	1199	1518	0.415706	1	3.7701e-17	-0.0577222	0.00678524	9.999e-05	7.96312e-13	2.20772e-13	0.000402948
ENSG00000124942.13	7004	1.05002	770.612	1509.8	3.96115e-15	11-62426962-A-G	-129273	160	161	0.0440854	1	2.6595e-17	0.185365	0.0216824	9.999e-05	7.92702e-13	2.19795e-13	0.000569618
ENSG00000137274.12	9502	1.03387	1577.34	1572.95	1.25546e-15	6-3119034-GC-G	660	115	119	0.0326206	1	3.18417e-17	0.63983	0.0750323	9.999e-05	7.83438e-13	2.17249e-13	0.000270948
ENSG00000163517.14	8652	1.02757	1358.63	1565.33	1.21976e-15	3-13485989-CG-C	5935	929	1136	0.311129	1	2.58598e-17	-0.158525	0.0185357	9.999e-05	7.75292e-13	2.15013e-13	0.000311225
ENSG00000154473.17	8677	1.03571	1301.55	1552.07	1.53444e-15	10-123154048-C-T	-229	60	61	0.0167123	1	2.45583e-17	0.279343	0.0326386	9.999e-05	7.51329e-13	2.0839e-13	0.000329372
ENSG00000203710.10	6964	1.04859	1032.93	1548.59	2.68546e-15	1-207515401-G-A	19254	74	75	0.0205818	1	4.2564e-17	-0.28392	0.0334324	9.999e-05	7.45159e-13	2.06701e-13	0.000423996
ENSG00000042088.13	8149	1.03809	1387.44	1565.57	1.5181e-15	14-89941475-G-A	-13464	1059	1312	0.359375	1	3.32005e-17	-0.130868	0.0153558	9.999e-05	7.43993e-13	2.06399e-13	0.000310218
ENSG00000106089.11	4274	1.03537	681.998	1568.98	2.84623e-15	7-73707383-A-G	-12276	1280	1642	0.449808	1	7.23405e-17	-0.165194	0.0196007	9.999e-05	7.36451e-13	2.04329e-13	0.000628121
ENSG00000205045.8	5968	1.02488	916.349	1563.07	1.58809e-15	17-35235090-A-G	-302771	1363	1805	0.494518	1	3.29592e-17	-0.0770126	0.0090356	9.999e-05	7.30744e-13	2.02767e-13	0.000459302
ENSG00000120896.13	8006	1.04352	1409.91	1546.84	1.65036e-15	8-22552315-T-C	7329	212	221	0.0605479	1	2.35776e-17	0.158384	0.0184951	9.999e-05	7.11572e-13	1.97468e-13	0.000308052
ENSG00000155970.11	12452	1.03562	1732.76	1549.19	1.08952e-15	8-17060296-CT-C	33058	1040	1245	0.341137	1	1.55954e-17	0.144961	0.0168304	9.999e-05	7.10605e-13	1.97221e-13	0.000247378
ENSG00000273893.1	7297	1.02963	1121.41	1553.39	1.40684e-15	20-46686707-C-T	4332	255	271	0.0742466	1	2.2969e-17	-0.444949	0.0519394	9.999e-05	6.96202e-13	1.93245e-13	0.00037837
ENSG00000110011.13	5457	1.03312	667.138	1521.38	2.57451e-15	11-64144682-T-C	-86005	92	102	0.0279299	1	2.13673e-17	-0.22635	0.0263954	9.999e-05	6.90214e-13	1.91603e-13	0.000639685
ENSG00000115170.13	7218	1.05141	878.754	1533.11	3.13807e-15	2-157901831-G-A	25969	216	223	0.0610624	1	3.54055e-17	-0.291409	0.0342246	9.999e-05	6.86269e-13	1.90528e-13	0.000500677
ENSG00000198087.7	7440	1.03384	866.461	1563.06	2.00298e-15	6-47477246-G-A	-543	319	332	0.0909091	1	4.27252e-17	0.100054	0.0117822	9.999e-05	6.84087e-13	1.89943e-13	0.000493162
ENSG00000136938.8	7586	1.02434	1031	1568.65	1.3036e-15	9-97977842-C-T	-5519	773	886	0.24274	1	3.00774e-17	-0.0911439	0.0106798	9.999e-05	6.8382e-13	1.89889e-13	0.000407859
ENSG00000183246.6	7295	1.02569	1147.21	1584.85	1.18917e-15	22-21402901-G-A	-148560	310	316	0.0900285	1	3.93332e-17	-0.476914	0.0560949	9.999e-05	6.68775e-13	1.85731e-13	0.000367397
ENSG00000108021.19	11131	1.02867	1854.98	1578.63	7.91062e-16	10-5684858-G-A	20	340	359	0.0984101	1	2.17395e-17	0.0937252	0.0109322	9.999e-05	6.63604e-13	1.84315e-13	0.000228386
ENSG00000240583.11	7593	1.03582	1125.64	1547.23	1.57703e-15	7-30897334-A-G	-14360	93	99	0.0271084	1	2.2603e-17	0.440314	0.0513868	9.999e-05	6.63166e-13	1.84213e-13	0.0003809
ENSG00000214708.4	6679	1.03726	885.412	1538.13	2.08e-15	17-32140497-C-CT	-2638	986	1204	0.329716	1	2.49573e-17	-0.25052	0.0292776	9.999e-05	6.62105e-13	1.83938e-13	0.000485391
ENSG00000126106.13	5907	1.02865	668.56	1529.44	2.1515e-15	1-44672527-A-G	-2028	895	1091	0.298901	1	2.11e-17	-0.228968	0.026696	9.999e-05	6.50535e-13	1.80743e-13	0.000633518
ENSG00000007080.10	8246	1.04001	1388.63	1556.93	1.39954e-15	19-17932936-A-G	-80	61	66	0.0180723	1	2.48103e-17	0.247043	0.0288688	9.999e-05	6.49291e-13	1.80417e-13	0.000310947
ENSG00000216588.8	8196	1.03725	1388.83	1576.67	1.27016e-15	19-44625528-G-A	11898	1022	1215	0.332876	1	3.51219e-17	-0.210771	0.0247512	9.999e-05	6.33356e-13	1.76008e-13	0.000309473
ENSG00000166557.12	9082	1.0627	1119.92	1521.2	3.00432e-15	15-79311168-G-A	106	994	1218	0.333608	1	2.54023e-17	-0.115715	0.0135267	9.999e-05	6.2453e-13	1.73574e-13	0.000400183
ENSG00000211747.3	5132	1.0093	738.094	1578.03	1.10034e-15	7-142796922-C-G	170273	1274	1717	0.470395	1	3.09041e-17	0.136595	0.0160116	9.999e-05	6.24429e-13	1.73564e-13	0.000555094
ENSG00000164967.9	6324	1.03201	446.482	1470.31	3.37636e-15	9-34615803-A-G	3699	1061	1310	0.358946	1	8.30011e-18	0.100732	0.0115942	9.999e-05	6.22023e-13	1.72914e-13	0.000953874
ENSG00000198342.9	7166	1.05011	801.928	1504.84	3.02823e-15	19-12370213-T-A	4308	897	1042	0.28544	1	1.72749e-17	-0.231265	0.0268887	9.999e-05	6.21921e-13	1.72904e-13	0.000547462
ENSG00000229671.1	9187	1.0201	1588.92	1567.38	6.86295e-16	11-1908971-T-C	6324	79	79	0.0216438	1	1.42766e-17	0.849636	0.0985246	9.999e-05	6.21424e-13	1.72784e-13	0.000262757
ENSG00000163975.11	8266	1.03933	1250.56	1542.71	1.44375e-15	3-197149729-G-A	119913	447	486	0.133078	1	1.83813e-17	-0.348087	0.0405063	9.999e-05	6.12796e-13	1.70404e-13	0.000344878
ENSG00000063176.15	9235	1.03151	1550.01	1579.13	9.37136e-16	19-48634640-GC-G	10507	1084	1455	0.398463	1	2.65319e-17	0.108942	0.0127426	9.999e-05	6.07056e-13	1.68826e-13	0.000274632
ENSG00000218358.2	9075	1.06027	1150.94	1528.74	2.66348e-15	6-150005668-C-T	511	1310	1773	0.485753	1	2.64797e-17	0.253324	0.0296299	9.999e-05	6.03962e-13	1.67983e-13	0.000387871
ENSG00000105967.15	5846	1.01902	695.657	1555.42	1.44028e-15	7-116025634-G-A	-134262	672	750	0.205592	1	2.47314e-17	-0.0702989	0.00821459	9.999e-05	5.87654e-13	1.63465e-13	0.000598927
ENSG00000148200.16	6421	1.04503	707.657	1525.6	2.84494e-15	9-124676921-T-C	-94389	1186	1522	0.416941	1	2.65017e-17	0.109459	0.012803	9.999e-05	5.87052e-13	1.63315e-13	0.000615184
ENSG00000164404.8	6614	1.05028	815.855	1509.91	2.76108e-15	5-132866101-G-A	-458	1254	1632	0.447123	1	1.75588e-17	-0.220215	0.0256097	9.999e-05	5.72203e-13	1.59201e-13	0.000538263
ENSG00000172315.5	7308	1.0319	1213.9	1567.81	1.14169e-15	20-46690866-T-A	1208	179	183	0.050137	1	2.54424e-17	0.243469	0.0284612	9.999e-05	5.72159e-13	1.59201e-13	0.000350888
ENSG00000103037.11	9107	1.02346	1289.84	1569.02	8.5495e-16	16-58588700-G-A	73221	189	197	0.0540022	1	1.89546e-17	0.322168	0.0375062	9.999e-05	5.72157e-13	1.59201e-13	0.000325541
ENSG00000118363.11	6430	1.04273	730.787	1528.5	2.52114e-15	11-74967157-T-A	17910	660	733	0.201263	1	2.47278e-17	-0.163845	0.0191457	9.999e-05	5.69982e-13	1.58634e-13	0.000593452
ENSG00000160298.17	5959	1.04506	622.283	1501.76	3.14507e-15	21-46295949-G-A	-27926	623	731	0.200935	1	1.67407e-17	-0.209277	0.0243216	9.999e-05	5.69481e-13	1.58512e-13	0.000699588
ENSG00000260496.3	9815	1.03492	1586.98	1547.49	9.32311e-16	16-991240-CA-C	-9686	1344	1822	0.499177	1	1.25586e-17	0.197257	0.0228337	9.999e-05	5.62983e-13	1.5672e-13	0.000269779
ENSG00000197872.11	8010	1.0261	1152.43	1558.46	9.74812e-16	2-16656251-T-A	-10080	404	436	0.119518	1	1.7136e-17	-0.0983103	0.0114291	9.999e-05	5.417e-13	1.50812e-13	0.000365988
ENSG00000074706.13	9084	1.01638	1431.19	1583.18	6.00617e-16	6-154237870-CAA-C	-118922	468	510	0.139726	1	1.78084e-17	-0.12344	0.0143582	9.999e-05	5.41555e-13	1.50787e-13	0.000289848
ENSG00000257727.5	5575	1.03532	721.703	1538.64	1.98833e-15	12-56286852-A-G	-29370	164	173	0.0473973	1	2.39956e-17	0.208879	0.0243977	9.999e-05	5.39376e-13	1.50197e-13	0.000593526
ENSG00000233665.8	7027	1.04241	786.681	1520.87	2.1813e-15	10-48725929-T-C	-267117	328	342	0.0936986	1	1.74491e-17	0.432733	0.05032	9.999e-05	5.33966e-13	1.48706e-13	0.000551005
ENSG00000151692.14	8352	1.0246	1565.73	1615.09	6.77936e-16	2-7050044-G-T	132652	283	322	0.0882192	1	4.1919e-17	-0.185145	0.0217967	9.999e-05	5.33055e-13	1.48468e-13	0.000268705
ENSG00000233538.1	7693	1.01571	948.63	1521.58	8.73587e-16	2-231421841-G-A	-30354	689	808	0.221613	1	6.20464e-18	-0.309082	0.0354349	9.999e-05	5.3172e-13	1.48112e-13	0.000436753
ENSG00000139687.13	7460	1.05657	586.511	1473.29	4.1503e-15	13-48444988-GT-G	141213	951	1173	0.32137	1	1.14346e-17	-0.0648159	0.00749313	9.999e-05	5.23044e-13	1.45711e-13	0.000756412
ENSG00000167447.12	4454	1.05828	332.294	1443.18	7.61701e-15	17-59180199-C-T	-29201	871	1003	0.274732	1	1.09919e-17	0.179248	0.0207109	9.999e-05	5.20361e-13	1.44979e-13	0.00133838
ENSG00000074935.13	6467	1.03147	635.423	1511.79	1.96586e-15	6-112108824-G-T	21311	866	1017	0.278509	1	1.24118e-17	-0.111969	0.0129589	9.999e-05	5.20126e-13	1.4493e-13	0.000669733
ENSG00000108813.10	6567	1.0197	1365.17	1582.34	6.60067e-16	17-49968943-T-G	-27	594	672	0.184009	1	1.93859e-17	-0.308615	0.0359397	9.999e-05	5.17407e-13	1.44187e-13	0.000305603
ENSG00000204366.3	29768	1.06377	536.662	1342.06	5.36784e-15	6-31306468-A-G	-595524	1278	1705	0.467105	1	4.24542e-19	-0.132289	0.0146428	9.999e-05	5.14358e-13	1.43353e-13	0.000836357
ENSG00000256982.1	10261	1.03181	1539.84	1548.6	7.96558e-16	16-89050572-T-C	-2393	217	236	0.0646221	1	1.07994e-17	0.525014	0.0606473	9.999e-05	5.05653e-13	1.40942e-13	0.000276584
ENSG00000273148.1	8728	1.03664	1099.17	1542.48	1.2708e-15	20-18802849-C-A	8320	550	604	0.165752	1	1.58211e-17	0.243123	0.0282329	9.999e-05	5.05612e-13	1.40942e-13	0.000390613
ENSG00000279281.1	6873	1.01854	1457.82	1574.65	5.81803e-16	17-57449854-C-T	1636	373	403	0.110593	1	1.40931e-17	0.405674	0.0470339	9.999e-05	5.02659e-13	1.40138e-13	0.000285613
ENSG00000225979.1	5599	1.0306	540.83	1538.96	2.15563e-15	2-197318216-G-A	6823	1204	1571	0.430296	1	2.65043e-17	-0.259903	0.0303998	9.999e-05	4.96224e-13	1.38359e-13	0.000785672
ENSG00000077044.10	8680	1.03528	1396.77	1570.66	9.45233e-16	2-233352233-T-C	-2274	858	1011	0.276835	1	2.2025e-17	0.0897504	0.0104705	9.999e-05	4.9539e-13	1.38141e-13	0.000306697
ENSG00000279106.1	4226	1.06521	505.418	1484.88	5.67047e-15	16-29178996-G-C	-25637	750	893	0.244658	1	2.20608e-17	-0.286803	0.0334599	9.999e-05	4.92062e-13	1.37228e-13	0.000890092
ENSG00000074071.14	8705	1.04555	1496.11	1572.41	1.14296e-15	16-1780436-G-A	7281	882	1031	0.282382	1	2.83324e-17	0.0650358	0.00761413	9.999e-05	4.87923e-13	1.36088e-13	0.000291283
ENSG00000185122.10	6045	1.035	854.338	1539.96	1.502e-15	8-144325122-T-G	33531	162	170	0.0466009	1	1.80081e-17	0.145028	0.0168719	9.999e-05	4.84692e-13	1.35201e-13	0.000501139
ENSG00000163297.16	7111	1.02659	704.908	1535.69	1.44628e-15	4-80073520-A-AC	-51934	87	91	0.0252078	1	1.55765e-17	0.238398	0.0276782	9.999e-05	4.83645e-13	1.34924e-13	0.000598769
ENSG00000204406.12	5846	1.04114	691.672	1571.63	2.18126e-15	2-148039829-T-TAACCACA	18818	877	1046	0.286616	1	5.711e-17	0.152125	0.0179886	9.999e-05	4.83551e-13	1.34912e-13	0.000625347
ENSG00000183569.17	8164	1.0528	906.485	1493.56	2.25586e-15	22-42583542-A-G	29925	1191	1535	0.420461	1	9.27649e-18	-0.225469	0.025991	9.999e-05	4.82427e-13	1.34613e-13	0.000486473
ENSG00000143314.12	7095	1.03121	886.699	1532.7	1.28765e-15	1-156731580-T-C	-10010	624	725	0.19863	1	1.26984e-17	-0.114224	0.0132241	9.999e-05	4.77559e-13	1.33269e-13	0.000479777
ENSG00000162004.16	7969	1.02225	1411.41	1554.07	6.3158e-16	16-727627-C-T	781	642	732	0.200548	1	9.48026e-18	-0.21685	0.0250048	9.999e-05	4.76217e-13	1.32909e-13	0.000296888
ENSG00000169976.6	7221	1.03827	937.438	1527.18	1.4638e-15	6-144090352-A-C	-5221	790	929	0.254391	1	1.28624e-17	-0.0788666	0.00913228	9.999e-05	4.74546e-13	1.32457e-13	0.000459231
ENSG00000089159.16	7466	1.05398	793.767	1508.04	2.59873e-15	12-120217919-GT-G	-47852	379	418	0.117218	1	1.56411e-17	-0.0527977	0.00613021	9.999e-05	4.71345e-13	1.31578e-13	0.000556612
ENSG00000060140.8	9746	1.0398	1070.66	1552.25	1.32478e-15	12-10672256-A-T	-2062	1059	1290	0.353344	1	2.08977e-17	-0.211386	0.0246427	9.999e-05	4.70689e-13	1.31408e-13	0.000403132
ENSG00000238227.7	8584	1.05222	1749.56	1573.7	1.11704e-15	9-136074588-C-G	-44275	1037	1266	0.346872	1	2.84468e-17	0.0871599	0.0102049	9.999e-05	4.67284e-13	1.30472e-13	0.000251847
ENSG00000067601.7	9855	1.04787	694.937	1501.59	2.4926e-15	7-67298280-C-CT	-4627	1261	1609	0.440673	1	1.272e-17	-0.265024	0.0306835	9.999e-05	4.64023e-13	1.29575e-13	0.000629383
ENSG00000123200.16	7209	1.02345	1044.58	1558.12	8.48793e-16	13-46052326-G-T	-433	847	984	0.269675	1	1.45543e-17	-0.0703475	0.00815973	9.999e-05	4.57907e-13	1.27881e-13	0.000401945
ENSG00000234465.10	9298	1.0409	967.789	1529.94	1.46575e-15	19-43558334-CA-C	-18466	1105	1347	0.368929	1	1.37705e-17	0.263342	0.0305221	9.999e-05	4.5655e-13	1.27516e-13	0.000446794
ENSG00000206527.9	7188	1.06154	829.535	1508.7	2.91199e-15	3-123507892-G-A	-77293	373	404	0.110867	1	1.81332e-17	-0.120624	0.0140342	9.999e-05	4.53179e-13	1.26588e-13	0.000539217
ENSG00000152556.15	7914	1.05296	824.311	1524.12	2.33887e-15	12-48293088-A-G	187949	673	771	0.211581	1	2.044e-17	0.204399	0.0238208	9.999e-05	4.5141e-13	1.26108e-13	0.000535097
ENSG00000156017.12	8213	1.03948	1153.98	1562.21	1.15729e-15	9-74951330-G-T	-77093	891	1056	0.289286	1	2.26755e-17	-0.0782557	0.00913324	9.999e-05	4.46101e-13	1.24638e-13	0.000373828
ENSG00000161973.10	7990	1.0388	1512.5	1583.22	8.54126e-16	17-8745366-TGTTTTG-T	147	116	126	0.0345205	1	2.62981e-17	-0.730748	0.0854633	9.999e-05	4.39203e-13	1.22724e-13	0.000284907
ENSG00000178988.10	11097	1.02403	2608.06	1598.31	3.23718e-16	4-6695946-T-C	-13934	986	1235	0.338179	1	1.2816e-17	-0.0726669	0.00841396	9.999e-05	4.28381e-13	1.19713e-13	0.000161169
ENSG00000279511.1	8166	1.04985	851.569	1523.35	1.95279e-15	13-37124145-G-A	-22573	1299	1714	0.469572	1	1.63124e-17	0.200306	0.0232706	9.999e-05	4.20923e-13	1.17641e-13	0.000515334
ENSG00000182685.7	7863	1.03087	1154.65	1547.69	8.59748e-16	16-2211682-C-T	-268	1274	1622	0.444169	1	1.15156e-17	0.101082	0.0116868	9.999e-05	4.17373e-13	1.16662e-13	0.000368249
ENSG00000170266.15	8229	1.0437	948.068	1529.96	1.47098e-15	3-33152646-T-C	55416	502	540	0.148108	1	1.38333e-17	0.0963788	0.0111713	9.999e-05	4.15074e-13	1.16032e-13	0.00045821
ENSG00000174175.16	8809	1.04261	708.448	1509.02	1.89389e-15	1-169667840-C-T	37647	863	994	0.272378	1	1.11043e-17	-0.138211	0.0159717	9.999e-05	4.10888e-13	1.14874e-13	0.000612033
ENSG00000248925.1	5657	1.02799	696.888	1519.55	1.29497e-15	5-254746-C-G	-16770	851	1010	0.276742	1	9.27739e-18	-0.297942	0.0343453	9.999e-05	4.10227e-13	1.14701e-13	0.000607099
ENSG00000146281.5	7135	1.02711	840.876	1531.76	1.04493e-15	6-89075950-G-C	-70100	1162	1491	0.408292	1	9.78111e-18	-0.0804699	0.0092829	9.999e-05	4.09206e-13	1.14428e-13	0.000502414
ENSG00000254427.1	7216	1.02596	1128.51	1547.49	7.50412e-16	11-45356382-A-AT	1011	600	665	0.183398	1	9.82878e-18	0.319985	0.0369155	9.999e-05	4.07005e-13	1.13825e-13	0.000373655
ENSG00000120137.6	8004	1.05333	1375.82	1544.2	1.27742e-15	5-168569089-A-G	-10511	61	64	0.0181098	1	1.65793e-17	0.186379	0.0216575	9.999e-05	4.05388e-13	1.13385e-13	0.00032083
ENSG00000095564.13	6511	1.0399	633.615	1529.35	1.91288e-15	10-91952160-TTG-T	28391	428	467	0.130301	1	1.84072e-17	-0.0713079	0.00829816	9.999e-05	3.98568e-13	1.11489e-13	0.000681211
ENSG00000151779.12	8114	1.05536	1254.19	1565.03	1.42999e-15	2-15550591-C-CT	-10739	1082	1371	0.375413	1	3.06717e-17	-0.100557	0.011786	9.999e-05	3.91554e-13	1.09539e-13	0.000353113
ENSG00000137500.9	7977	1.02558	779.347	1532.01	1.03138e-15	11-83299935-C-G	13808	844	975	0.266996	1	9.69368e-18	0.1074	0.012388	9.999e-05	3.89959e-13	1.09105e-13	0.00054066
ENSG00000121236.20	11524	1.04272	1362.65	1536.8	9.05382e-16	11-5625715-G-GGTC	29606	1179	1475	0.404121	1	9.38982e-18	0.140701	0.016222	9.999e-05	3.75302e-13	1.05015e-13	0.000318309
ENSG00000104064.16	7455	1.05207	546.5	1501.93	2.85214e-15	15-50342324-C-CT	-12634	185	199	0.0557111	1	1.50024e-17	-0.209959	0.0243638	9.999e-05	3.69885e-13	1.03511e-13	0.000805808
ENSG00000204511.2	20540	1.08253	505.331	1351.01	6.71504e-15	6-31361595-A-G	-167122	763	880	0.241493	1	7.40802e-19	0.287146	0.0320103	9.999e-05	3.69825e-13	1.03505e-13	0.000915149
ENSG00000253559.1	6639	1.05312	576.776	1513.55	2.7655e-15	2-189716831-C-A	-48024	1014	1280	0.350578	1	1.92124e-17	-0.281406	0.0327669	9.999e-05	3.68169e-13	1.03053e-13	0.00076484
ENSG00000174915.11	5679	1.06824	693.652	1498.9	3.37063e-15	11-497745-GCTCA-G	49477	390	414	0.113987	1	1.69208e-17	-0.182825	0.0212505	9.999e-05	3.64774e-13	1.02114e-13	0.000651806
ENSG00000115904.12	8071	1.03219	821.615	1512.49	1.09714e-15	2-39441794-G-T	317449	426	550	0.150685	1	6.43541e-18	-0.113702	0.0130419	9.999e-05	3.64018e-13	1.01913e-13	0.000518633
ENSG00000261572.1	9183	1.05961	1316.67	1549.63	1.41584e-15	3-32245299-G-A	6721	594	655	0.179452	1	2.11767e-17	0.320191	0.0373338	9.999e-05	3.62982e-13	1.01634e-13	0.000338694
ENSG00000140479.16	6411	1.0337	1287.55	1569.42	7.25466e-16	15-101391841-G-A	-133361	619	691	0.189315	1	1.59352e-17	0.150223	0.0174465	9.999e-05	3.61924e-13	1.01349e-13	0.000331829
ENSG00000170962.12	8907	1.03128	632.567	1511.83	1.37061e-15	11-104153092-C-G	-11287	145	149	0.0409791	1	8.18818e-18	0.309904	0.0356634	9.999e-05	3.58835e-13	1.00495e-13	0.000672536
ENSG00000258768.2	7858	1.03719	1683.66	1588.52	6.0255e-16	14-20286165-AAAACTT-A	21857	227	236	0.064764	1	2.02182e-17	-0.450962	0.0525475	9.999e-05	3.57397e-13	1.00102e-13	0.000255263
ENSG00000171462.14	6653	1.04658	1081.13	1545.81	1.20692e-15	6-43450995-G-A	-5637	926	1130	0.309589	1	1.61547e-17	-0.23934	0.0278017	9.999e-05	3.5736e-13	1.00102e-13	0.000403753
ENSG00000008853.16	8465	1.02352	1576.07	1585.4	4.34698e-16	8-22998282-C-T	10865	226	246	0.0674342	1	1.31238e-17	-0.27691	0.0320733	9.999e-05	3.50988e-13	9.83288e-14	0.000266451
ENSG00000033327.12	7186	1.03221	1002	1560.85	8.67994e-16	11-78355120-A-G	-63228	117	132	0.0361446	1	1.59179e-17	-0.117887	0.013691	9.999e-05	3.50597e-13	9.82299e-14	0.000425304
ENSG00000151576.10	6515	1.0173	887.276	1561.46	6.44968e-16	3-114088447-GA-G	82484	755	887	0.243681	1	1.15789e-17	-0.130838	0.0151283	9.999e-05	3.48787e-13	9.77333e-14	0.00046823
ENSG00000115649.15	6782	1.03945	947.439	1551.88	1.1088e-15	2-219176932-C-G	-990	66	67	0.0183562	1	1.69552e-17	-0.252044	0.029297	9.999e-05	3.47879e-13	9.74893e-14	0.000455282
ENSG00000136521.12	6936	1.04245	647.3	1492.02	1.74856e-15	3-179639432-C-T	34730	1325	1806	0.494789	1	6.62237e-18	0.0928358	0.0106526	9.999e-05	3.45618e-13	9.68661e-14	0.000669655
ENSG00000112234.8	6732	1.0324	670.975	1528.45	1.27778e-15	6-98953693-C-T	5687	1042	1263	0.346048	1	1.13551e-17	0.1032	0.0119294	9.999e-05	3.43649e-13	9.63249e-14	0.000635254
ENSG00000196169.14	8699	1.04481	1739.41	1570.12	6.89005e-16	17-74465026-T-TTG	138816	1279	1731	0.474218	1	1.52926e-17	0.174937	0.0203052	9.999e-05	3.43478e-13	9.62871e-14	0.000250239
ENSG00000131781.12	3935	1.06093	360.737	1473.38	5.06667e-15	1-147093008-G-A	-150042	1145	1440	0.394304	1	1.45202e-17	0.150146	0.0174151	9.999e-05	3.42765e-13	9.60977e-14	0.00123824
ENSG00000118922.17	8445	1.02246	1217.76	1558.27	5.22934e-16	13-74131114-C-T	136065	502	544	0.149123	1	8.48193e-18	-0.065783	0.00757386	9.999e-05	3.35648e-13	9.41126e-14	0.000344214
ENSG00000196611.4	8786	1.0464	779.53	1499.51	1.50259e-15	11-102800966-C-T	2806	1202	1509	0.413425	1	6.69875e-18	0.221134	0.0253784	9.999e-05	3.20794e-13	8.99575e-14	0.00055975
ENSG00000169896.16	3947	1.06047	457.932	1498.44	3.70352e-15	16-31252946-C-A	-7044	911	1090	0.298683	1	1.86743e-17	0.0634068	0.00738018	9.999e-05	3.20704e-13	8.99418e-14	0.000974837
ENSG00000143158.10	7843	1.04235	1207.61	1555.27	8.67219e-16	1-167910847-G-A	-26193	396	434	0.118839	1	1.39344e-17	-0.181267	0.0210128	9.999e-05	3.1963e-13	8.96503e-14	0.000358949
ENSG00000174444.14	7046	1.05238	861.972	1510.61	1.5623e-15	15-66495780-G-A	-28752	81	82	0.0224534	1	9.24178e-18	-0.138912	0.0160123	9.999e-05	3.1443e-13	8.82013e-14	0.000511234
ENSG00000187642.9	4917	1.03771	724.175	1530.1	1.25219e-15	1-964906-A-G	-17187	204	206	0.0564384	1	1.15485e-17	-0.500897	0.0579147	9.999e-05	3.13566e-13	8.79685e-14	0.00059387
ENSG00000182810.6	4953	1.05682	337.618	1453.61	4.43691e-15	16-68005937-T-A	-17018	150	171	0.046875	1	7.49598e-18	0.328756	0.0377874	9.999e-05	3.11029e-13	8.72663e-14	0.00131416
ENSG00000259703.5	7006	1.0358	1209.88	1566.09	6.82127e-16	15-69788681-T-C	-46553	66	67	0.0183864	1	1.37564e-17	0.658351	0.0763039	9.999e-05	3.00098e-13	8.42083e-14	0.000354373
ENSG00000060237.16	7788	1.0223	1395.26	1581.73	4.06722e-16	12-630843-C-G	-121750	1313	1689	0.46274	1	1.11922e-17	-0.0614049	0.0070967	9.999e-05	2.99684e-13	8.41015e-14	0.00030035
ENSG00000117318.8	6607	1.02825	944.252	1542.9	6.99157e-16	1-23559582-T-C	-212	1287	1687	0.462192	1	8.12046e-18	0.0875887	0.0100785	9.999e-05	2.95296e-13	8.28788e-14	0.000448293
ENSG00000236878.1	7491	1.03387	1057.76	1537.65	7.28121e-16	2-120220792-T-G	9738	1087	1375	0.376645	1	7.48189e-18	-0.248694	0.0285843	9.999e-05	2.95081e-13	8.28274e-14	0.000404013
ENSG00000231453.1	6857	1.02578	1015.95	1562.22	6.03387e-16	2-174325994-G-A	-33	698	782	0.214129	1	1.0942e-17	0.264325	0.0305392	9.999e-05	2.93601e-13	8.24209e-14	0.000414922
ENSG00000036257.12	7857	1.04057	957.631	1565.97	9.57865e-16	2-224585176-GGGCGGC-G	-221	1353	1775	0.486134	1	2.00407e-17	0.0637056	0.00742226	9.999e-05	2.92706e-13	8.21787e-14	0.000451285
ENSG00000083123.14	9172	1.05842	523.368	1447.18	2.77551e-15	6-80325089-A-G	218442	1259	1711	0.46851	1	3.60192e-18	-0.121831	0.0138656	9.999e-05	2.88006e-13	8.0868e-14	0.000850182
ENSG00000185115.5	5942	1.03234	1014.75	1561.26	7.05826e-16	15-29272992-C-A	3163	157	192	0.0526316	1	1.27494e-17	0.23781	0.0275336	9.999e-05	2.85924e-13	8.02921e-14	0.000420046
ENSG00000186814.13	6363	1.00982	759.316	1552.43	4.91383e-16	18-35248929-A-G	-41316	492	529	0.14509	1	6.86995e-18	0.13971	0.0160393	9.999e-05	2.80516e-13	7.87819e-14	0.000540075
ENSG00000279861.1	7697	1.04623	1232.33	1545.58	8.25095e-16	19-47487380-T-C	-2139	48	48	0.0131435	1	1.045e-17	0.516475	0.059634	9.999e-05	2.77973e-13	7.80761e-14	0.000354021
ENSG00000136842.13	7060	1.04208	667.672	1491.85	1.3596e-15	9-97575671-T-C	74491	1353	1809	0.495614	1	4.91208e-18	-0.09487	0.0108422	9.999e-05	2.77532e-13	7.79607e-14	0.000648824
ENSG00000114353.16	4248	1.04788	214.013	1452.25	4.95648e-15	3-50254353-G-A	28061	793	1032	0.282656	1	8.26743e-18	-0.0359359	0.004136	9.999e-05	2.77492e-13	7.7958e-14	0.00204215
ENSG00000127586.16	8134	1.02976	1492.03	1561.91	4.26844e-16	16-800027-C-G	11981	94	101	0.0276561	1	7.37338e-18	0.350956	0.0403299	9.999e-05	2.72598e-13	7.65914e-14	0.00028446
ENSG00000095066.11	7273	1.02055	1039.73	1543.28	4.60607e-16	19-12778411-C-T	-94329	190	205	0.0561952	1	5.10751e-18	0.299849	0.0342862	9.999e-05	2.65036e-13	7.44747e-14	0.000401822
ENSG00000241404.6	30318	1.07502	611.984	1357.39	3.33205e-15	6-32145535-G-A	-19048	1049	1270	0.347886	1	3.62821e-19	-0.155914	0.0172237	9.999e-05	2.61751e-13	7.35595e-14	0.000746804
ENSG00000133393.12	4933	1.05446	742.016	1526.67	1.59985e-15	16-15881109-A-G	-7516	562	645	0.176809	1	1.40655e-17	0.107934	0.0125136	9.999e-05	2.59807e-13	7.30211e-14	0.000595883
ENSG00000280927.1	7814	1.04429	854.344	1510.88	1.05607e-15	4-1222935-AC-A	12815	1179	1505	0.412233	1	5.91503e-18	0.150933	0.0172927	9.999e-05	2.59097e-13	7.28294e-14	0.000508965
ENSG00000232450.1	6379	1.04837	836.643	1532.72	1.19784e-15	1-113699500-T-C	-131	833	972	0.266301	1	1.16988e-17	-0.232988	0.0269434	9.999e-05	2.57808e-13	7.24752e-14	0.000523252
ENSG00000146909.7	9837	1.02187	1694.17	1585.9	2.85608e-16	7-156968256-A-G	18533	1184	1527	0.418356	1	8.35639e-18	-0.0982104	0.0113051	9.999e-05	2.57794e-13	7.24752e-14	0.000247184
ENSG00000250361.7	6817	1.04873	504.278	1505.92	2.00138e-15	4-143993101-G-A	-26238	1183	1521	0.416575	1	1.09673e-17	-0.119974	0.0138618	9.999e-05	2.57179e-13	7.23139e-14	0.000868458
ENSG00000144746.6	8039	1.0386	812.879	1507.58	9.44021e-16	3-69178318-C-CT	93374	341	366	0.100219	1	4.78223e-18	-0.12112	0.0138372	9.999e-05	2.57126e-13	7.23067e-14	0.00052987
ENSG00000260805.2	7876	1.05105	741.766	1493.04	1.44206e-15	1-212556992-T-C	-2739	868	1037	0.28411	1	5.42399e-18	0.27636	0.0316259	9.999e-05	2.56081e-13	7.20207e-14	0.000592766
ENSG00000141469.16	7191	1.05173	993.62	1529.98	1.08642e-15	18-45668613-C-A	-55514	737	882	0.242042	1	9.79069e-18	0.167261	0.0192953	9.999e-05	2.53681e-13	7.13535e-14	0.000443048
ENSG00000163781.12	7628	1.05579	955.228	1534.05	1.25424e-15	3-133649518-T-G	-12375	834	967	0.264786	1	1.27304e-17	-0.084523	0.00978586	9.999e-05	2.52754e-13	7.11006e-14	0.000463923
ENSG00000063127.15	8278	1.0413	1300.53	1557.09	6.22327e-16	19-49339120-C-G	13895	74	78	0.0213816	1	1.00235e-17	-0.704816	0.081334	9.999e-05	2.51717e-13	7.08164e-14	0.000332724
ENSG00000164091.11	4958	1.05092	393.921	1480.73	2.65465e-15	3-52317537-T-G	29517	466	518	0.141996	1	8.13388e-18	0.0906227	0.0104278	9.999e-05	2.50998e-13	7.06219e-14	0.00111563
ENSG00000174136.11	8171	1.05013	494.217	1464.73	2.06239e-15	5-98773685-T-C	5035	1253	1644	0.450329	1	3.99756e-18	-0.175348	0.0199843	9.999e-05	2.49828e-13	7.03002e-14	0.000888177
ENSG00000269481.1	8451	1.04711	1514.46	1568.1	6.11455e-16	19-17422317-A-G	-7	877	1065	0.291758	1	1.27662e-17	-0.256452	0.0296925	9.999e-05	2.45912e-13	6.92059e-14	0.000288499
ENSG00000111678.10	8196	1.05265	1281.15	1539.97	8.3385e-16	12-6943815-G-A	382	134	136	0.0372399	1	9.23424e-18	0.234526	0.0270334	9.999e-05	2.44528e-13	6.88237e-14	0.000344153
ENSG00000114902.13	5508	1.04786	505.694	1491.75	1.85802e-15	3-52759586-C-T	54631	1270	1632	0.446949	1	7.06244e-18	0.0934325	0.0107305	9.999e-05	2.44481e-13	6.8818e-14	0.000864792
ENSG00000004142.11	4521	1.04125	530.877	1493.44	1.45811e-15	17-28361641-G-A	4119	1276	1674	0.458607	1	5.54995e-18	-0.0776829	0.00889259	9.999e-05	2.4066e-13	6.77497e-14	0.000814814
ENSG00000263874.2	5166	1.02684	694.261	1535.98	7.43025e-16	17-38933675-T-C	8507	989	1198	0.328305	1	7.3508e-18	-0.176879	0.0203251	9.999e-05	2.3862e-13	6.71829e-14	0.000608205
ENSG00000197343.10	5528	1.04339	474.798	1477.37	1.68393e-15	7-99561899-C-G	3362	57	57	0.015625	1	4.3601e-18	-0.27786	0.0317043	9.999e-05	2.34259e-13	6.59621e-14	0.000914254
ENSG00000115541.10	5422	1.03028	511.207	1513.19	1.09086e-15	2-197443723-A-AT	-56552	949	1141	0.312466	1	6.50524e-18	0.0878199	0.0100746	9.999e-05	2.34206e-13	6.59545e-14	0.00083073
ENSG00000110811.19	8077	1.05815	1340.36	1556.85	8.84732e-16	12-6784998-C-G	-43412	932	1120	0.306849	1	1.47939e-17	0.194109	0.0225201	9.999e-05	2.34091e-13	6.59293e-14	0.000331921
ENSG00000273382.1	6236	1.00665	945.027	1570	2.98935e-16	1-109092066-T-G	2264	245	251	0.0688426	1	6.01835e-18	0.468364	0.0536737	9.999e-05	2.32452e-13	6.54747e-14	0.000431572
ENSG00000273599.1	7730	1.03563	1105.07	1540.51	5.70245e-16	10-124995565-T-C	-499	1191	1513	0.414474	1	6.07967e-18	0.113182	0.0129722	9.999e-05	2.28032e-13	6.42367e-14	0.000387868
ENSG00000076258.9	7816	1.04941	663.038	1500.54	1.37829e-15	1-171314054-A-G	-154	47	47	0.0128838	1	6.21652e-18	0.966149	0.110768	9.999e-05	2.2732e-13	6.40431e-14	0.000661333
ENSG00000134313.15	7377	1.02449	1423.77	1588.78	3.23264e-16	2-8733968-G-C	-103662	211	216	0.0592105	1	1.02487e-17	-0.113232	0.0130707	9.999e-05	2.27137e-13	6.39984e-14	0.000295438
ENSG00000119616.11	6941	1.02935	924.873	1554.88	5.65369e-16	14-74647618-G-C	-65526	747	865	0.237116	1	8.53402e-18	-0.117198	0.0134946	9.999e-05	2.25134e-13	6.3441e-14	0.000458537
ENSG00000175206.10	8240	1.04559	1240.57	1544.87	6.57241e-16	1-11800060-A-G	-48285	306	323	0.0884447	1	7.94045e-18	0.46597	0.0536007	9.999e-05	2.24679e-13	6.33197e-14	0.000351295
ENSG00000134245.17	7148	1.03377	1041.67	1562.04	5.65119e-16	1-112519337-G-C	52796	1328	1735	0.475329	1	1.01255e-17	-0.227355	0.0262398	9.999e-05	2.24137e-13	6.31736e-14	0.000410184
ENSG00000141384.12	7110	1.03268	1143.43	1568.07	4.99406e-16	18-26089633-C-T	-136303	500	578	0.158269	1	1.01809e-17	0.127442	0.0147097	9.999e-05	2.24056e-13	6.31578e-14	0.000373003
ENSG00000222011.8	6087	1.00596	610.586	1524.64	4.33844e-16	7-102713561-C-A	-35410	567	656	0.182425	1	3.00005e-18	0.305833	0.0347222	9.999e-05	2.22318e-13	6.26746e-14	0.000667079
ENSG00000137101.12	6076	1.05451	686.73	1500.48	1.48666e-15	9-35618526-G-A	-28163	687	766	0.209748	1	6.77981e-18	-0.095099	0.0109158	9.999e-05	2.21306e-13	6.23961e-14	0.00064389
ENSG00000229663.1	5526	1.04653	522.615	1510.47	1.57658e-15	1-248739552-G-A	-34240	149	166	0.0454545	1	9.30883e-18	-0.526125	0.060652	9.999e-05	2.21184e-13	6.23685e-14	0.000834976
ENSG00000089195.14	9333	1.02257	1706.64	1594.97	2.48675e-16	20-5804142-C-T	-146416	479	518	0.141918	1	8.88129e-18	0.177931	0.0204988	9.999e-05	2.20961e-13	6.23125e-14	0.00024567
ENSG00000214013.9	5733	1.04935	517.807	1498.21	1.70171e-15	15-42380047-C-T	106814	265	280	0.0767544	1	7.49655e-18	-0.233768	0.0268694	9.999e-05	2.19186e-13	6.18187e-14	0.000846644
ENSG00000110367.11	7092	1.03251	1058.3	1556.75	5.22212e-16	11-118720206-A-AG	-70941	1283	1690	0.462871	1	8.16449e-18	-0.0542884	0.00624719	9.999e-05	2.17675e-13	6.13992e-14	0.000402887
ENSG00000120314.18	4902	1.01778	528.922	1529.88	6.85728e-16	5-140743598-AT-A	78922	805	928	0.254116	1	5.77398e-18	0.173718	0.0198966	9.999e-05	2.16302e-13	6.10186e-14	0.000785978
ENSG00000086598.10	7523	1.04867	779.136	1494	1.08765e-15	12-123602109-C-T	16547	157	166	0.0454794	1	3.9955e-18	-0.158022	0.0180095	9.999e-05	2.14424e-13	6.04953e-14	0.000562137
ENSG00000211637.2	7758	1.02447	1271.14	1589.65	3.42004e-16	22-22898749-C-A	867815	899	1108	0.303454	1	1.11293e-17	0.149963	0.0173302	9.999e-05	2.14384e-13	6.04906e-14	0.000330893
ENSG00000165923.15	6038	1.03899	262.948	1459.74	2.463e-15	11-47707372-C-T	-8017	549	630	0.172508	1	4.33997e-18	0.21966	0.025062	9.999e-05	2.13188e-13	6.01596e-14	0.00163813
ENSG00000105711.11	7912	1.06118	1195.31	1541.83	9.75569e-16	19-35019600-A-G	-10866	896	1072	0.293699	1	1.15415e-17	-0.138538	0.0160179	9.999e-05	2.11329e-13	5.96415e-14	0.000374025
ENSG00000250571.6	8078	1.03812	1056.88	1544.67	5.87553e-16	8-143276132-C-T	8699	943	1120	0.306743	1	6.96171e-18	0.0776144	0.00891206	9.999e-05	2.09221e-13	5.90531e-14	0.000407239
ENSG00000157653.11	7832	1.01201	1295.73	1584.72	2.29058e-16	9-113524189-T-C	113503	354	378	0.103505	1	6.37002e-18	-0.441604	0.0506461	9.999e-05	2.08797e-13	5.89399e-14	0.000317736
ENSG00000115020.16	7659	1.04358	753.579	1511.12	9.53955e-16	2-208243959-T-C	-22308	74	77	0.0210843	1	5.28991e-18	-0.198393	0.022696	9.999e-05	2.08566e-13	5.8881e-14	0.000576316
ENSG00000154153.13	7791	1.0253	1346.48	1582.06	3.21406e-16	5-16505728-G-A	-111330	935	1113	0.304825	1	8.6947e-18	-0.103163	0.0118816	9.999e-05	2.08337e-13	5.88228e-14	0.000312825
ENSG00000251161.3	6141	1.09354	580.265	1466.51	4.51553e-15	15-40908914-G-A	2103	121	135	0.036966	1	1.06496e-17	-0.656144	0.0757803	9.999e-05	2.07295e-13	5.85351e-14	0.000810872
ENSG00000129472.13	9866	1.04268	1687.56	1563.37	4.12111e-16	14-21477256-A-G	283	1210	1553	0.425246	1	7.34252e-18	-0.12974	0.0149082	9.999e-05	2.06693e-13	5.83712e-14	0.000257015
ENSG00000242802.6	10840	1.0362	1651.93	1538.65	3.4925e-16	7-4783682-A-G	8060	181	200	0.0547645	1	3.32726e-18	0.140247	0.0159447	9.999e-05	2.04777e-13	5.78365e-14	0.000259731
ENSG00000177599.12	7312	1.02922	878.611	1550.69	5.39044e-16	19-11800731-A-T	2132	802	967	0.264964	1	7.30925e-18	-0.206929	0.0237763	9.999e-05	2.04087e-13	5.76479e-14	0.000482568
ENSG00000184207.8	7867	1.03308	1174.98	1551.93	4.46281e-16	16-2211682-C-T	-3125	1274	1622	0.444169	1	6.08968e-18	0.118521	0.0135845	9.999e-05	2.02874e-13	5.73116e-14	0.000363231
ENSG00000080189.14	7784	1.06238	1021.92	1517.58	1.12762e-15	20-46370638-A-G	6180	382	422	0.115616	1	7.53595e-18	-0.127471	0.0146526	9.999e-05	2.01804e-13	5.70154e-14	0.00043832
ENSG00000278997.1	5714	1.02703	848.071	1553.99	5.16723e-16	1-33142453-G-A	-777	696	791	0.216712	1	7.54866e-18	0.299206	0.0343941	9.999e-05	2.00711e-13	5.67128e-14	0.000498089
ENSG00000187486.5	6795	1.02784	834.294	1553.62	5.37121e-16	11-17400339-T-C	11008	912	1119	0.306575	1	7.81471e-18	0.269759	0.0310238	9.999e-05	2.00651e-13	5.67019e-14	0.000507004
ENSG00000236830.6	8809	1.03801	1149.49	1548.35	5.16255e-16	21-36161752-G-A	-14063	460	496	0.136339	1	6.57833e-18	0.347346	0.0398533	9.999e-05	2.00171e-13	5.65727e-14	0.000374375
ENSG00000175066.15	7227	1.03988	788.07	1520.09	7.91243e-16	3-142229947-G-A	4340	407	449	0.123284	1	5.33599e-18	-0.107828	0.0123368	9.999e-05	1.99822e-13	5.64801e-14	0.000547718
ENSG00000124541.6	6906	1.02815	1160.58	1564.54	3.862e-16	6-43021695-CCGGGGCCCGACGTCCCCG-C	50	98	106	0.029073	1	7.02241e-18	-0.374854	0.0430476	9.999e-05	1.98864e-13	5.62154e-14	0.000364689
ENSG00000162772.16	7883	1.02691	827.882	1527.68	5.21675e-16	1-212593859-CTT-C	28525	709	786	0.222537	1	3.99907e-18	0.16574	0.0188893	9.999e-05	1.98429e-13	5.60985e-14	0.000510127
ENSG00000176390.11	5883	1.05736	567.804	1480.82	1.73741e-15	17-30751600-TA-T	-73176	553	608	0.16777	1	4.94344e-18	-0.0810025	0.00925814	9.999e-05	1.96987e-13	5.5697e-14	0.00078233
ENSG00000180190.11	7926	1.07183	915.733	1473.08	1.56906e-15	8-591960-G-C	46179	1211	1518	0.415706	1	3.58865e-18	0.183982	0.020938	9.999e-05	1.96254e-13	5.54959e-14	0.00049663
ENSG00000137656.11	8325	1.04477	1326.28	1562.93	5.22933e-16	11-116769378-T-A	-3610	1193	1489	0.407722	1	9.48245e-18	0.132837	0.0153174	9.999e-05	1.94215e-13	5.49253e-14	0.000328149
ENSG00000119782.13	7108	1.0573	668.774	1509.73	1.44486e-15	2-24088347-T-TTA	38646	404	432	0.118616	1	8.26079e-18	0.24383	0.0280631	9.999e-05	1.93069e-13	5.46071e-14	0.00066419
ENSG00000133961.19	7978	1.04908	790.305	1517.29	9.77538e-16	14-73317650-G-T	-145841	748	874	0.239715	1	6.34813e-18	-0.0403643	0.00462902	9.999e-05	1.92351e-13	5.44099e-14	0.00055457
ENSG00000061273.17	8329	1.01697	836.887	1524.51	3.764e-16	12-47811282-G-A	-21850	223	240	0.0658617	1	2.54085e-18	-0.154684	0.0175231	9.999e-05	1.91846e-13	5.42731e-14	0.000496135
ENSG00000167112.9	6135	1.02754	916.162	1553.19	4.6316e-16	9-128340498-A-T	17963	817	1002	0.274451	1	6.54705e-18	-0.16268	0.0186641	9.999e-05	1.91365e-13	5.41428e-14	0.000461474
ENSG00000272010.1	6903	1.04797	667.318	1509.43	1.11519e-15	8-65640080-G-A	47608	1321	1804	0.494231	1	6.07578e-18	0.183602	0.0210432	9.999e-05	1.90909e-13	5.40197e-14	0.000655531
ENSG00000139625.12	7093	1.02887	996.912	1545.49	4.40428e-16	12-53500681-G-A	618	1061	1370	0.375137	1	5.12659e-18	0.146075	0.0167037	9.999e-05	1.90701e-13	5.39669e-14	0.000425064
ENSG00000254739.1	6050	1.02027	885.739	1565.6	3.84403e-16	11-518990-G-C	-9917	616	688	0.189219	1	7.16736e-18	-0.3148	0.0361612	9.999e-05	1.88611e-13	5.3381e-14	0.000471442
ENSG00000215630.6	3206	1.04872	395.342	1510.91	1.89378e-15	5-71366233-C-A	158103	1152	1525	0.417718	1	1.1632e-17	-0.230526	0.0266565	9.999e-05	1.88058e-13	5.32305e-14	0.0011076
ENSG00000105419.17	7969	1.03077	1279.8	1560.15	3.52435e-16	19-47419202-A-G	-321	424	453	0.124587	1	5.70171e-18	0.351307	0.0402298	9.999e-05	1.85601e-13	5.25407e-14	0.000332189
ENSG00000132196.13	8176	1.02957	1063.07	1552.38	4.09896e-16	1-162788827-C-T	-1875	921	1166	0.319429	1	5.5938e-18	0.246788	0.0282535	9.999e-05	1.85449e-13	5.25034e-14	0.000399088
ENSG00000072422.16	7098	1.02623	839.357	1563.73	4.66187e-16	10-60990265-C-G	-11175	1272	1657	0.453897	1	8.501e-18	-0.16232	0.0186891	9.999e-05	1.82881e-13	5.17821e-14	0.000502573
ENSG00000153162.8	9862	1.02288	1257.96	1551.2	2.82722e-16	6-7709240-C-T	-17557	1331	1762	0.48273	1	3.57663e-18	0.141089	0.0160558	9.999e-05	1.82772e-13	5.17567e-14	0.000333457
ENSG00000171310.10	8754	1.04134	1088.51	1545.36	5.43137e-16	12-104762037-C-T	306742	186	199	0.0545504	1	6.47747e-18	0.134354	0.0154121	9.999e-05	1.81303e-13	5.13463e-14	0.000397543
ENSG00000038358.14	4911	1.02423	367.435	1497.47	9.95067e-16	16-67657355-C-T	-215668	115	117	0.0320548	1	3.9342e-18	0.178195	0.0203044	9.999e-05	1.80807e-13	5.12115e-14	0.00114376
ENSG00000166261.10	9365	1.05753	1272.33	1547.23	7.15347e-16	11-123740940-G-GA	-735	1257	1648	0.451454	1	9.25284e-18	0.11302	0.0130279	9.999e-05	1.80028e-13	5.09965e-14	0.000349314
ENSG00000140948.11	11546	1.05582	1821.44	1520.98	4.68573e-16	16-87493352-T-C	1307	508	572	0.15697	1	2.98768e-18	-0.171173	0.0194328	9.999e-05	1.76547e-13	5.00159e-14	0.000243339
ENSG00000144035.3	5277	1.03571	566.93	1507.14	8.57879e-16	2-73627267-C-G	-15126	772	906	0.248628	1	4.23278e-18	0.291348	0.0332301	9.999e-05	1.73995e-13	4.92984e-14	0.000755986
ENSG00000279207.1	6014	1.02697	998.311	1542.79	3.80011e-16	17-58072160-G-A	-23512	821	951	0.260548	1	4.05862e-18	0.127034	0.0144809	9.999e-05	1.73388e-13	4.91315e-14	0.000423102
ENSG00000223501.8	23698	1.04635	1024.26	1481.03	6.17082e-16	6-33264248-C-T	-7761	723	826	0.226301	1	1.46586e-18	-0.154123	0.0173337	9.999e-05	1.68475e-13	4.77446e-14	0.000426001
ENSG00000129315.10	6629	1.06149	636.876	1499.69	1.47571e-15	12-48716799-C-G	-199	954	1161	0.318157	1	6.59043e-18	-0.0858905	0.00985503	9.999e-05	1.66644e-13	4.72308e-14	0.000702202
ENSG00000070756.15	7199	1.01291	1271.53	1590.65	1.90416e-16	8-100811084-A-T	88275	624	696	0.190581	1	5.98389e-18	0.097482	0.0111704	9.999e-05	1.65477e-13	4.69055e-14	0.000324287
ENSG00000053254.15	7696	1.03703	1258.72	1564.24	3.77835e-16	14-89358185-G-A	-260964	598	672	0.18411	1	6.80352e-18	-0.0939136	0.0107803	9.999e-05	1.63667e-13	4.63973e-14	0.000341327
ENSG00000254615.2	7132	1.04143	684.455	1521.36	7.60766e-16	8-106285679-C-T	15535	283	308	0.0843836	1	5.26432e-18	-0.374689	0.0428612	9.999e-05	1.58442e-13	4.49209e-14	0.000632238
ENSG00000213290.4	7453	1.03826	1024.52	1558.55	4.6533e-16	19-12553333-C-A	-6238	1165	1478	0.404931	1	7.49105e-18	0.257063	0.0295466	9.999e-05	1.58348e-13	4.48994e-14	0.000420204
ENSG00000183655.12	9319	1.07382	955.755	1491.85	1.29003e-15	15-85562698-T-C	-232332	659	760	0.214326	1	4.61845e-18	-0.173724	0.0198375	9.999e-05	1.57604e-13	4.46933e-14	0.000477348
ENSG00000142784.15	5159	1.06117	607.172	1507.09	1.45564e-15	1-27342257-A-G	107741	193	203	0.055586	1	7.80429e-18	-0.108925	0.0125267	9.999e-05	1.57502e-13	4.46693e-14	0.000736168
ENSG00000110583.12	6049	1.03138	714.696	1530.86	5.45339e-16	11-63977137-T-C	38143	1238	1653	0.452825	1	4.55349e-18	-0.110648	0.0126324	9.999e-05	1.56862e-13	4.44926e-14	0.000595378
ENSG00000165997.4	9739	1.03792	948.853	1517.95	4.92626e-16	10-18683449-A-C	24044	1143	1448	0.396712	1	2.93143e-18	-0.0616342	0.00699539	9.999e-05	1.5669e-13	4.44486e-14	0.000453442
ENSG00000168917.8	5526	1.03198	437.69	1517.3	9.04515e-16	3-136835380-TAC-T	16733	935	1122	0.307418	1	5.80643e-18	0.255961	0.0293185	9.999e-05	1.56641e-13	4.44397e-14	0.000972979
ENSG00000170004.16	7605	1.02196	1215.23	1539.54	2.43489e-16	17-7864413-C-T	-20393	843	1032	0.282776	1	2.25874e-18	-0.0981734	0.0111041	9.999e-05	1.55567e-13	4.41398e-14	0.000344634
ENSG00000236263.1	4891	1.04192	696.857	1549.65	7.1896e-16	1-155194689-A-C	-16702	1182	1524	0.417489	1	9.86389e-18	-0.144986	0.0167273	9.999e-05	1.50053e-13	4.25798e-14	0.000621502
ENSG00000275318.1	7848	1.05404	606.882	1496.85	1.14686e-15	9-92872771-T-TA	31083	1091	1344	0.368144	1	4.57099e-18	-0.169657	0.0193705	9.999e-05	1.49732e-13	4.24934e-14	0.000728015
ENSG00000266490.1	5817	1.02615	594.114	1516.6	5.29098e-16	17-30746528-C-T	-45844	535	587	0.162784	1	3.07561e-18	0.314723	0.0357434	9.999e-05	1.46409e-13	4.15549e-14	0.000709856
ENSG00000204390.9	29511	1.07449	531.19	1348.54	2.1825e-15	6-31820238-T-C	5173	76	77	0.0211538	1	1.60853e-19	-0.648046	0.0708645	9.999e-05	1.44792e-13	4.11006e-14	0.000859603
ENSG00000127914.16	4892	1.03566	587.422	1518.6	6.86745e-16	7-92015366-AT-A	74499	1212	1495	0.409422	1	4.36801e-18	-0.0745548	0.00850704	9.999e-05	1.43575e-13	4.07596e-14	0.000729562
ENSG00000145088.8	7231	1.00702	577.258	1559.38	3.00073e-16	3-121792502-T-A	-42681	1122	1408	0.385746	1	4.67323e-18	0.123662	0.0141232	9.999e-05	1.40527e-13	3.98985e-14	0.000706879
ENSG00000148481.13	9015	1.04267	1178.84	1526.79	4.05855e-16	10-15860304-A-G	-216	947	1135	0.310789	1	2.93406e-18	-0.0961866	0.0109172	9.999e-05	1.39964e-13	3.97432e-14	0.000367901
ENSG00000179943.7	9811	1.01638	1903.12	1571.81	1.18322e-16	19-55599670-C-T	-2208	1302	1703	0.466483	1	2.24164e-18	-0.118045	0.0133504	9.999e-05	1.38764e-13	3.94066e-14	0.000217982
ENSG00000100568.10	7050	1.05597	568.468	1506	1.1969e-15	14-67652456-CAGG-C	-22375	476	513	0.140625	1	6.05253e-18	0.19057	0.0218407	9.999e-05	1.3838e-13	3.93018e-14	0.000779643
ENSG00000206567.9	7878	1.04148	1360.38	1556.32	3.33818e-16	3-10004019-T-C	-7190	954	1221	0.334339	1	4.8885e-18	-0.264508	0.0302273	9.999e-05	1.37198e-13	3.89706e-14	0.000318182
ENSG00000132846.5	8230	1.03614	1305.55	1563.2	2.98153e-16	5-77088013-G-A	8631	101	103	0.0282192	1	5.09142e-18	0.473415	0.0541303	9.999e-05	1.36453e-13	3.8763e-14	0.000328594
ENSG00000107669.17	8945	1.05005	1280.17	1531.24	4.42771e-16	10-121913824-T-C	-14977	321	338	0.0926535	1	3.62361e-18	-0.152246	0.0173285	9.999e-05	1.35187e-13	3.84075e-14	0.000342947
ENSG00000271781.1	7478	1.0616	987.515	1510.58	7.82724e-16	5-678652-C-T	2826	909	1100	0.301235	1	4.1514e-18	-0.291515	0.0332405	9.999e-05	1.34963e-13	3.83483e-14	0.00045302
ENSG00000171695.10	5196	1.04828	789.879	1529.51	6.79227e-16	20-64084195-C-A	-164	1358	1808	0.495327	1	5.65928e-18	-0.230301	0.0263702	9.999e-05	1.34274e-13	3.81567e-14	0.000554134
ENSG00000150540.13	7805	1.04268	688.911	1506.58	6.66284e-16	2-137964079-C-T	59	498	547	0.15011	1	3.11286e-18	0.131395	0.014925	9.999e-05	1.34025e-13	3.80899e-14	0.000629456
ENSG00000216895.9	10345	1.01063	2171.35	1601.07	8.46014e-17	7-155644303-C-T	-902	977	1185	0.324739	1	3.15373e-18	0.228867	0.0260013	9.999e-05	1.33874e-13	3.80513e-14	0.000189164
ENSG00000279227.1	7938	1.06246	689.141	1484.41	1.12401e-15	2-117923680-G-GCCTC	-90494	1045	1234	0.338063	1	3.24607e-18	0.259616	0.029506	9.999e-05	1.32036e-13	3.75329e-14	0.000649987
ENSG00000152784.15	7152	1.00867	724.146	1553.84	2.35696e-16	4-80182969-A-ATCTC	-910	1042	1296	0.355069	1	3.11014e-18	-0.194613	0.0221057	9.999e-05	1.31781e-13	3.74646e-14	0.000565164
ENSG00000164398.12	5258	1.04237	364.318	1474.15	1.22595e-15	5-132024654-G-A	12411	661	736	0.201533	1	2.75472e-18	0.147365	0.0167119	9.999e-05	1.31432e-13	3.73696e-14	0.0011893
ENSG00000277449.1	7799	1.01138	1291.67	1584.77	1.40183e-16	20-50192208-CG-C	1923	145	154	0.0422381	1	3.70959e-18	0.608328	0.0692613	9.999e-05	1.29058e-13	3.66985e-14	0.000318382
ENSG00000187566.5	8700	1.05524	785.314	1492.7	7.85775e-16	6-18103080-T-A	-19607	1314	1707	0.467653	1	2.64179e-18	-0.246133	0.0278972	9.999e-05	1.27454e-13	3.62465e-14	0.000563757
ENSG00000119487.16	6938	1.0203	773.971	1540.79	2.99057e-16	9-125594871-C-A	-112363	67	70	0.0191886	1	2.94316e-18	0.518926	0.0589004	9.999e-05	1.27108e-13	3.6152e-14	0.000539531
ENSG00000178028.13	5917	1.03042	733.048	1541.02	4.18166e-16	1-44166604-A-G	-46851	978	1204	0.329945	1	4.33024e-18	-0.100021	0.0114115	9.999e-05	1.25926e-13	3.58196e-14	0.000579538
ENSG00000108370.16	6812	1.0392	869.357	1540.02	4.51142e-16	17-65173592-G-A	72780	68	71	0.0194414	1	4.60426e-18	-0.502985	0.0574335	9.999e-05	1.25835e-13	3.57978e-14	0.000495956
ENSG00000224078.13	11766	1.01785	1307.78	1558.49	1.63102e-16	15-25017706-G-A	38149	101	106	0.029057	1	2.30773e-18	-0.264751	0.0299537	9.999e-05	1.25738e-13	3.5774e-14	0.000318001
ENSG00000186994.11	9795	1.03319	1690.24	1570.98	1.95519e-16	19-8333830-A-G	-9432	1323	1758	0.481604	1	3.84136e-18	-0.162019	0.0184553	9.999e-05	1.25501e-13	3.57107e-14	0.000252565
ENSG00000143033.17	6042	1.04214	448.764	1497.27	9.43344e-16	1-93042625-G-A	-36610	630	697	0.191064	1	3.67855e-18	0.0846862	0.00964087	9.999e-05	1.25134e-13	3.561e-14	0.000965246
ENSG00000178397.12	10563	1.05162	1218.67	1498.51	4.4913e-16	7-6348838-T-C	-143	1175	1537	0.420923	1	1.59802e-18	-0.187995	0.0211671	9.999e-05	1.24594e-13	3.54602e-14	0.000361178
ENSG00000061938.16	9101	1.03093	1383.56	1555.48	2.22032e-16	3-195870036-T-C	-41909	1287	1714	0.469572	1	3.02811e-18	0.0723662	0.008217	9.999e-05	1.24326e-13	3.53878e-14	0.000307366
ENSG00000277496.1	9825	1.00606	2046.03	1606.74	7.22575e-17	20-62652419-G-A	1652	1162	1489	0.407722	1	3.04147e-18	-0.151805	0.0172381	9.999e-05	1.23307e-13	3.51015e-14	0.000199152
ENSG00000000938.12	5064	1.06412	610.804	1528.36	1.22343e-15	1-27631828-C-T	-3449	336	361	0.0989583	1	1.07802e-17	0.104449	0.0120652	9.999e-05	1.21236e-13	3.45159e-14	0.000735286
ENSG00000196911.10	7370	1.03266	566.683	1495.33	5.53644e-16	6-116630342-CAT-C	-50845	269	286	0.0783562	1	1.87754e-18	0.114191	0.0128844	9.999e-05	1.20821e-13	3.44014e-14	0.000752441
ENSG00000269194.1	8312	1.0531	1336.75	1539.21	4.12636e-16	19-49797851-CAGA-C	-11082	363	397	0.108827	1	4.07757e-18	-0.297565	0.0339222	9.999e-05	1.20372e-13	3.42776e-14	0.000330085
ENSG00000151500.14	8540	1.01481	1458.57	1568.38	1.27983e-16	11-134253534-G-A	164	238	252	0.0690789	1	2.24798e-18	-0.193021	0.0218307	9.999e-05	1.20174e-13	3.42248e-14	0.000283638
ENSG00000237879.1	8689	1.0348	1419.9	1563.34	2.29937e-16	13-30737959-A-T	-65247	1177	1565	0.428767	1	3.82074e-18	0.245397	0.0279507	9.999e-05	1.18265e-13	3.36849e-14	0.000301457
ENSG00000110881.11	5504	1.02777	536.848	1512.18	4.82441e-16	12-50058925-C-G	1377	156	158	0.043264	1	2.47095e-18	-0.438804	0.0496909	9.999e-05	1.14424e-13	3.25944e-14	0.000787714
ENSG00000171105.13	10872	1.00835	2479.53	1618.25	5.88014e-17	19-7273143-T-C	-20891	861	1009	0.276467	1	3.19967e-18	0.155599	0.0176808	9.999e-05	1.13508e-13	3.2337e-14	0.000164998
ENSG00000103269.13	7859	1.0433	1449.32	1556.43	2.67665e-16	16-673647-C-G	-2019	1289	1822	0.499178	1	3.82406e-18	0.220993	0.0251714	9.999e-05	1.10437e-13	3.14657e-14	0.000299567
ENSG00000145860.11	7099	1.04894	942.831	1553.44	4.73498e-16	5-159190517-T-A	-19536	1020	1285	0.352004	1	6.75183e-18	-0.0743202	0.00853027	9.999e-05	1.08653e-13	3.09607e-14	0.000464767
ENSG00000069696.6	6613	1.05486	780.466	1503.36	6.51131e-16	11-592023-G-C	-45270	682	796	0.219042	1	2.79104e-18	-0.244117	0.0276888	9.999e-05	1.04965e-13	2.99131e-14	0.000566912
ENSG00000272599.2	5802	1.01933	408.904	1528.63	4.52408e-16	10-73090591-G-A	-34941	429	490	0.134247	1	3.47939e-18	-0.349059	0.0397082	9.999e-05	1.04088e-13	2.96664e-14	0.00101927
ENSG00000272037.1	7984	1.02461	1221.32	1565.27	1.75749e-16	8-102311107-G-A	54715	286	305	0.0836992	1	2.96617e-18	-0.230259	0.0261381	9.999e-05	1.03601e-13	2.95309e-14	0.000344473
ENSG00000175792.11	6787	1.03033	796.504	1544.81	3.17098e-16	3-128109613-C-G	-44301	417	442	0.121229	1	3.47586e-18	0.130507	0.0148459	9.999e-05	1.03422e-13	2.94832e-14	0.000533299
ENSG00000172794.19	8841	1.0345	1521.85	1552.83	1.85485e-16	17-74567547-G-A	-103031	570	676	0.185409	1	2.31642e-18	0.13497	0.0152712	9.999e-05	1.02623e-13	2.92585e-14	0.000281125
ENSG00000165434.7	6631	1.0427	621.029	1515.84	5.71988e-16	11-74329949-G-C	-68524	1360	1811	0.495893	1	3.30082e-18	-0.10492	0.0119271	9.999e-05	1.0253e-13	2.92351e-14	0.000698256
ENSG00000124225.15	9249	1.02599	1964.89	1587.21	1.1169e-16	20-57677965-A-G	-31937	795	919	0.251783	1	3.06285e-18	-0.116134	0.0131887	9.999e-05	1.01754e-13	2.90171e-14	0.000214632
ENSG00000267260.1	6197	1.05713	472.544	1492.27	1.09768e-15	19-36759612-G-C	-13541	847	980	0.268407	1	3.86429e-18	-0.30883	0.0351811	9.999e-05	1.00512e-13	2.86661e-14	0.000939592
ENSG00000160957.12	4977	1.05993	680.704	1514.19	8.1943e-16	8-144517415-T-C	-430	66	67	0.0183763	1	4.79346e-18	0.495144	0.0565688	9.999e-05	1.00133e-13	2.85612e-14	0.000655357
ENSG00000280287.1	6587	1.05259	881.592	1520.24	5.17922e-16	12-132554420-G-C	3691	201	207	0.0566813	1	3.28989e-18	-0.327031	0.0371745	9.999e-05	1.00127e-13	2.85612e-14	0.000500033
ENSG00000124782.19	10021	1.03258	1651.67	1572.75	1.57483e-16	6-7149095-G-T	41498	161	165	0.0452055	1	3.15236e-18	0.230566	0.0261942	9.999e-05	9.97734e-14	2.84649e-14	0.000258197
ENSG00000267871.5	8331	1.0316	1288.81	1564.79	1.95512e-16	19-57279444-T-C	-890	1150	1492	0.408717	1	3.30232e-18	0.253882	0.028861	9.999e-05	9.93892e-14	2.83584e-14	0.00033033
ENSG00000225062.1	6745	1.0397	915.105	1548.29	3.45891e-16	2-218363928-G-C	-3793	338	357	0.0977547	1	4.17871e-18	-0.323974	0.0369449	9.999e-05	9.92489e-14	2.83215e-14	0.000471561
ENSG00000163536.12	7027	1.04135	699.792	1531.35	4.70612e-16	3-167838816-TAGAA-T	103573	354	388	0.10636	1	3.89556e-18	0.269598	0.0307152	9.999e-05	9.85514e-14	2.81255e-14	0.000618305
ENSG00000158806.13	8104	1.03899	1406.25	1555.53	2.17588e-16	8-22019871-C-G	-4254	359	396	0.108493	1	2.96398e-18	-0.414852	0.0470919	9.999e-05	9.78102e-14	2.79171e-14	0.00030653
ENSG00000146215.13	6597	1.0148	1140.95	1575.96	1.31257e-16	6-43353376-CTTTTT-C	44579	506	572	0.158449	1	2.78534e-18	0.25041	0.0284019	9.999e-05	9.61269e-14	2.74396e-14	0.000362576
ENSG00000189233.11	7444	1.04309	997.927	1524.48	3.35018e-16	8-28082420-A-G	-1451	39	39	0.0106791	1	2.22129e-18	0.800524	0.0905251	9.999e-05	9.51447e-14	2.71623e-14	0.000434886
ENSG00000125945.14	6433	1.03102	928.833	1540.61	2.53482e-16	1-23364043-T-TA	-4343	696	775	0.21397	1	2.42841e-18	0.196818	0.0222829	9.999e-05	9.42746e-14	2.69168e-14	0.00045787
ENSG00000109270.12	8507	1.05066	590.89	1481.27	6.85531e-16	4-99962133-A-T	67643	823	973	0.266447	1	1.6699e-18	-0.07342	0.00827143	9.999e-05	9.33438e-14	2.6654e-14	0.000743577
ENSG00000213213.13	6901	1.02013	1401.45	1596.28	1.19431e-16	9-136796962-T-TGAG	612	799	915	0.250686	1	4.10099e-18	-0.272773	0.0310983	9.999e-05	9.17808e-14	2.62106e-14	0.000297913
ENSG00000184702.17	7787	1.05692	1157.12	1537.52	4.0866e-16	22-19691342-C-T	-23122	335	357	0.0978618	1	3.86753e-18	0.129614	0.0147655	9.999e-05	9.16965e-14	2.61894e-14	0.000383699
ENSG00000113552.15	7406	1.04321	1043.07	1527.72	3.04361e-16	5-142021157-G-C	8116	646	731	0.202269	1	2.16069e-18	0.197804	0.02236	9.999e-05	8.98358e-14	2.56608e-14	0.000416152
ENSG00000186115.12	9221	1.05189	1216.57	1552.36	3.32111e-16	19-15552776-G-A	-345344	61	68	0.0186813	1	4.41164e-18	0.714075	0.08149	9.999e-05	8.98293e-14	2.56608e-14	0.000361966
ENSG00000109390.11	7172	1.02814	1188.04	1560.35	1.72295e-16	4-139480533-A-ATTT	177982	611	677	0.18712	1	2.56989e-18	0.176043	0.0199458	9.999e-05	8.88754e-14	2.5392e-14	0.000356251
ENSG00000233901.5	7854	1.01685	1375.68	1591.19	1.06976e-16	9-129334138-C-A	1838	196	207	0.0566813	1	3.21562e-18	-0.26665	0.0303017	9.999e-05	8.88005e-14	2.53734e-14	0.000301789
ENSG00000186862.17	5687	1.00656	808.692	1569.66	1.33258e-16	10-101031042-C-A	-115	847	1004	0.275068	1	2.4264e-18	-0.257374	0.0291384	9.999e-05	8.83624e-14	2.5251e-14	0.000504227
ENSG00000197272.2	4955	1.0224	709.53	1550.91	2.40777e-16	16-28495551-A-G	-16500	1054	1306	0.357652	1	2.96257e-18	0.191355	0.0217215	9.999e-05	8.75873e-14	2.50323e-14	0.000590633
ENSG00000132763.14	5637	1.04596	460.164	1488.82	7.08585e-16	1-45540160-G-T	40080	1364	1823	0.499452	1	2.11628e-18	0.175789	0.019866	9.999e-05	8.52519e-14	2.43675e-14	0.000947336
ENSG00000148429.14	9014	1.02424	1481.98	1561.82	1.1806e-16	10-11710981-GT-G	113264	1114	1442	0.394953	1	1.74528e-18	-0.112327	0.012662	9.999e-05	8.49615e-14	2.42872e-14	0.000283713
ENSG00000231507.1	6770	1.05472	1098.46	1543.72	3.69265e-16	1-203315486-A-G	28334	63	65	0.0178571	1	4.02014e-18	0.836848	0.095382	9.999e-05	8.31016e-14	2.37581e-14	0.000402735
ENSG00000100416.12	9162	1.05374	1581.8	1552.89	2.47858e-16	22-46335774-T-G	4899	62	66	0.018112	1	3.21483e-18	-0.442476	0.0502821	9.999e-05	8.24927e-14	2.35867e-14	0.000279246
ENSG00000275160.1	930	1.03467	237.457	1585.15	9.51442e-16	9-40874565-A-G	-605395	1810	1811	0.496036	1	3.09653e-17	1.74586	0.204654	9.999e-05	8.1092e-14	2.31887e-14	0.00180076
ENSG00000038382.18	7801	1.03909	971.554	1539.99	2.62605e-16	5-14248098-G-T	104396	173	179	0.0491488	1	2.48916e-18	0.212792	0.0240992	9.999e-05	8.07367e-14	2.30897e-14	0.000443722
ENSG00000165555.9	9190	1.04257	1262.62	1550.06	2.22404e-16	14-77390002-A-AT	-33515	1295	1764	0.483158	1	2.65266e-18	0.199778	0.0226444	9.999e-05	8.05446e-14	2.30373e-14	0.000343437
ENSG00000143801.16	7625	1.04441	593.949	1483	4.97475e-16	1-226985234-C-G	115050	1134	1423	0.389742	1	1.19798e-18	0.193122	0.0216628	9.999e-05	8.04852e-14	2.30228e-14	0.000732152
ENSG00000237989.1	9018	1.0491	1340.49	1547.29	2.49359e-16	21-43361339-G-C	-1010	307	323	0.0884932	1	2.81682e-18	0.430528	0.0488384	9.999e-05	7.98331e-14	2.28388e-14	0.000327005
ENSG00000183474.15	3364	1.03598	341.948	1505.63	6.71907e-16	5-69533108-C-CAT	-27100	507	584	0.161504	1	3.06742e-18	0.270317	0.0306991	9.999e-05	7.93896e-14	2.27144e-14	0.00125361
ENSG00000087191.12	5043	1.03594	579.709	1526.48	3.95481e-16	17-63839955-C-T	12283	118	121	0.0331871	1	2.82582e-18	0.182817	0.0207394	9.999e-05	7.9304e-14	2.26925e-14	0.000739615
ENSG00000186056.9	8746	1.0436	1239.09	1555.34	2.28851e-16	1-30721979-CCTTGGGCCATTTG-C	3475	992	1201	0.329041	1	3.12199e-18	-0.165243	0.0187705	9.999e-05	7.89488e-14	2.25933e-14	0.000350556
ENSG00000242220.6	7329	1.04048	1177.99	1555.82	2.1596e-16	21-32578758-T-C	-8615	629	705	0.193257	1	2.95993e-18	-0.342496	0.0388778	9.999e-05	7.72742e-14	2.21165e-14	0.000366827
ENSG00000172215.5	8385	1.03979	761.844	1505	3.22083e-16	3-46102450-A-G	161517	911	1061	0.29073	1	1.28545e-18	-0.197164	0.0221365	9.999e-05	7.59539e-14	2.1741e-14	0.000566485
ENSG00000182858.13	10567	1.03703	1811.54	1567.83	1.24639e-16	22-49884920-A-G	-33538	810	1020	0.279484	1	2.15301e-18	0.183059	0.0206922	9.999e-05	7.55795e-14	2.16362e-14	0.000237181
ENSG00000225527.1	9625	1.03313	1063.61	1541.56	1.89206e-16	10-18594938-T-C	61602	1069	1315	0.360274	1	1.78517e-18	-0.27836	0.0313872	9.999e-05	7.53064e-14	2.15605e-14	0.000401295
ENSG00000114127.10	7346	1.05527	819.156	1522	4.54828e-16	3-142392431-G-C	-55631	1250	1617	0.443014	1	2.96252e-18	-0.0585968	0.00665159	9.999e-05	7.47656e-14	2.1408e-14	0.000540503
ENSG00000139324.11	5930	1.04263	466.773	1489.95	5.53938e-16	12-88096342-C-T	-45954	95	100	0.0274273	1	1.63252e-18	0.268086	0.0301933	9.999e-05	7.37689e-14	2.11249e-14	0.000928792
ENSG00000175536.6	6597	1.07351	599.468	1484.78	1.00403e-15	11-74493224-T-G	-141	175	203	0.0556164	1	2.86928e-18	0.580451	0.0658615	9.999e-05	7.36174e-14	2.10839e-14	0.000760555
ENSG00000121274.12	6614	1.02911	1159.9	1565.66	1.50822e-16	16-50356737-T-C	203819	593	648	0.184932	1	2.52457e-18	0.102189	0.0115754	9.999e-05	7.34568e-14	2.10402e-14	0.000365497
ENSG00000169992.9	8166	1.03953	1506.16	1566.44	1.56512e-16	17-7404798-CGGGTGCGAGCGGG-C	-76	337	359	0.0996669	1	2.68187e-18	-0.23405	0.0265329	9.999e-05	7.34183e-14	2.10315e-14	0.000286457
ENSG00000118418.14	7735	1.04954	595.472	1486.12	5.21541e-16	6-79217364-C-T	2342	168	175	0.0479452	1	1.37535e-18	-0.250263	0.028123	9.999e-05	7.29704e-14	2.09055e-14	0.000736494
ENSG00000164828.17	9861	1.04399	1540.41	1535.8	1.71396e-16	7-849721-T-C	33106	370	398	0.108981	1	1.37844e-18	0.117615	0.0132172	9.999e-05	7.24469e-14	2.07578e-14	0.000282176
ENSG00000219665.8	7428	1.04019	908.509	1546.92	2.51717e-16	19-12047024-G-A	59407	256	276	0.075575	1	2.82114e-18	-0.384763	0.0436477	9.999e-05	6.9767e-14	1.99922e-14	0.000475373
ENSG00000116584.17	4933	1.03669	622.148	1512.1	3.3024e-16	1-155990394-A-G	-16676	1074	1420	0.38898	1	1.59088e-18	0.0583551	0.00657005	9.999e-05	6.92238e-14	1.98387e-14	0.000690053
ENSG00000132704.15	9147	1.03914	1118.16	1570.34	1.95803e-16	1-157774214-A-G	-2918	542	592	0.162281	1	3.78745e-18	0.0987452	0.0112458	9.999e-05	6.87826e-14	1.97144e-14	0.000385585
ENSG00000229453.2	3293	1.08772	239.828	1445.13	3.41434e-15	3-48370774-CG-C	42433	1126	1423	0.38984	1	4.38222e-18	0.213424	0.0243537	9.999e-05	6.85225e-14	1.96421e-14	0.00194287
ENSG00000236529.1	6969	1.02459	213.806	1438.46	6.57722e-16	7-66026136-A-T	185924	1289	1698	0.465186	1	4.97204e-19	0.256926	0.0284958	9.999e-05	6.72149e-14	1.92694e-14	0.00196597
ENSG00000134900.11	8588	1.03796	1342.84	1564.22	1.52327e-16	13-102620917-C-T	23914	1287	1728	0.473396	1	2.46353e-18	-0.0562882	0.00637391	9.999e-05	6.63615e-14	1.90268e-14	0.000320451
ENSG00000112245.10	7433	1.0273	401.872	1504.97	3.71752e-16	6-63353234-G-A	-168514	92	100	0.0273973	1	1.51698e-18	-0.230678	0.0259553	9.999e-05	6.59365e-14	1.8907e-14	0.00105128
ENSG00000105732.12	6484	1.05679	730.896	1529.54	4.69786e-16	19-42169660-C-T	101183	369	388	0.106476	1	3.71648e-18	0.129875	0.0147873	9.999e-05	6.56139e-14	1.88166e-14	0.000607257
ENSG00000198876.12	6947	1.05531	595.933	1484.79	5.50701e-16	9-34383643-C-A	256244	414	460	0.126027	1	1.41565e-18	-0.109403	0.0122986	9.999e-05	6.53271e-14	1.87365e-14	0.000742923
ENSG00000166272.16	4972	1.0536	386.596	1472.81	8.01996e-16	10-102784872-CTTTTTTTT-C	40902	1278	1680	0.460111	1	1.60761e-18	0.0884381	0.00995838	9.999e-05	6.46728e-14	1.85508e-14	0.00114176
ENSG00000125245.12	8511	1.0135	1123.86	1542.92	8.50926e-17	13-99171267-C-T	-90477	131	135	0.0370675	1	7.47183e-19	0.225821	0.0251767	9.999e-05	6.34285e-14	1.81959e-14	0.000367266
ENSG00000104529.17	7646	1.03051	1088.61	1559.59	1.45007e-16	8-143601797-G-A	4053	198	205	0.0561336	1	2.07843e-18	-0.167325	0.018905	9.999e-05	6.33894e-14	1.81867e-14	0.000390347
ENSG00000247011.2	7302	1.0648	1239.45	1558.49	3.2947e-16	17-50942944-T-C	-1769	946	1110	0.304204	1	5.07857e-18	-0.264473	0.0302388	9.999e-05	6.24873e-14	1.79299e-14	0.000362827
ENSG00000197256.10	7157	1.03658	937.862	1545.53	1.97279e-16	19-11187815-C-T	-9733	247	259	0.0709978	1	2.06857e-18	-0.281961	0.0318549	9.999e-05	6.23111e-14	1.78813e-14	0.000457729
ENSG00000177156.10	7273	1.0275	998.954	1545.3	1.41279e-16	11-805206-G-T	57877	58	62	0.0169956	1	1.40959e-18	-0.131198	0.0147479	9.999e-05	6.18093e-14	1.77393e-14	0.000423213
ENSG00000187922.13	6961	1.04391	1417.44	1577.66	1.56556e-16	9-136737462-T-G	-5497	1189	1508	0.412948	1	3.52915e-18	-0.103742	0.0118037	9.999e-05	6.05662e-14	1.73844e-14	0.000306611
ENSG00000113749.7	7425	1.04914	1343.9	1543.91	1.90186e-16	5-175673718-T-G	15688	66	72	0.0197477	1	1.90514e-18	0.223237	0.0251932	9.999e-05	6.01807e-14	1.72757e-14	0.000326195
ENSG00000117899.10	7553	1.02601	1232.63	1567.07	1.02829e-16	15-81001003-C-G	11125	804	953	0.260977	1	1.70475e-18	-0.140853	0.0158727	9.999e-05	5.78905e-14	1.66201e-14	0.00034213
ENSG00000272572.1	5994	1.03678	796.034	1543.88	2.13228e-16	10-100990176-GATGGCA-G	77608	1133	1447	0.396325	1	2.16712e-18	0.288907	0.0326597	9.999e-05	5.66424e-14	1.62636e-14	0.00053944
ENSG00000152582.13	8491	1.0327	1002.1	1541.92	1.46871e-16	5-35644234-T-G	26390	1137	1463	0.400824	1	1.35187e-18	0.132094	0.0148405	9.999e-05	5.52148e-14	1.58554e-14	0.000425609
ENSG00000029639.10	8769	1.04865	1334.62	1536.69	1.70767e-16	6-155314147-G-GTTC	-346	1184	1510	0.413651	1	1.40432e-18	0.184229	0.0207081	9.999e-05	5.41409e-14	1.55488e-14	0.000328198
ENSG00000179639.10	8797	1.04519	1063.17	1546.5	1.94377e-16	1-159450360-C-A	160646	628	747	0.204882	1	2.08446e-18	-0.227665	0.0257234	9.999e-05	5.41269e-14	1.55465e-14	0.000409631
ENSG00000181649.5	9407	1.02427	1891.86	1588.73	5.94504e-17	11-2902596-A-G	-26859	1222	1593	0.436299	1	1.58736e-18	-0.259611	0.0292281	9.999e-05	5.39754e-14	1.55047e-14	0.000222267
ENSG00000135506.15	5932	1.06465	632.14	1512.12	5.56209e-16	12-57705953-G-A	11998	1154	1470	0.402633	1	2.90827e-18	0.0441131	0.00500624	9.999e-05	5.3509e-14	1.53724e-14	0.000711094
ENSG00000073417.14	6752	1.056	551.332	1458.19	4.97323e-16	15-84980738-G-A	298	403	432	0.118486	1	6.13056e-19	-0.200993	0.0223519	9.999e-05	5.29607e-14	1.52166e-14	0.000803898
ENSG00000198742.9	6044	1.01141	670.769	1537.92	1.11977e-16	7-99150571-C-T	6471	144	145	0.0397696	1	8.96804e-19	0.330548	0.0369394	9.999e-05	5.29493e-14	1.5215e-14	0.000613036
ENSG00000276136.1	10139	1.05512	960.591	1500.82	2.73451e-16	12-31991922-C-A	-8453	1123	1424	0.390137	1	9.52086e-19	0.108785	0.0121663	9.999e-05	5.19311e-14	1.4924e-14	0.000460828
ENSG00000133606.10	6776	1.03431	1057.04	1550.45	1.36012e-16	7-140435318-G-T	-44251	546	631	0.172782	1	1.53835e-18	-0.103656	0.0116652	9.999e-05	5.13624e-14	1.47623e-14	0.000404585
ENSG00000262089.1	8472	1.04202	1641.98	1572.03	1.08698e-16	17-7001742-T-G	6553	1190	1514	0.414795	1	2.05082e-18	-0.201758	0.0227913	9.999e-05	5.10446e-14	1.46725e-14	0.00026386
ENSG00000138326.18	7389	1.03103	1171.85	1564.31	1.09084e-16	10-78034315-C-A	555	1267	1665	0.456092	1	1.70001e-18	-0.0648691	0.0073098	9.999e-05	5.0207e-14	1.44334e-14	0.000362942
ENSG00000112561.17	7631	1.01889	1351.67	1585.01	6.60166e-17	6-41721252-T-C	-15007	478	521	0.142818	1	1.62574e-18	0.0634608	0.00714692	9.999e-05	5.01838e-14	1.44283e-14	0.000308223
ENSG00000226616.1	11694	1.0427	1275.84	1528.57	1.40176e-16	11-4519565-T-TGC	3641	1043	1280	0.350521	1	9.09829e-19	0.266559	0.029794	9.999e-05	5.01249e-14	1.4413e-14	0.000339951
ENSG00000165724.5	5144	1.02651	987.789	1576.86	1.12373e-16	9-137611666-C-CA	21176	221	271	0.0742873	1	2.39625e-18	-0.279885	0.0316817	9.999e-05	4.9769e-14	1.43122e-14	0.000427273
ENSG00000171475.13	6712	1.04392	586.713	1492.17	3.13063e-16	17-40226560-T-C	7256	418	455	0.124658	1	8.87037e-19	-0.0957813	0.0107022	9.999e-05	4.97023e-14	1.42946e-14	0.000740581
ENSG00000111716.12	8880	1.04643	803.673	1518.09	2.44772e-16	12-21626573-A-G	-131284	58	61	0.0167123	1	1.31472e-18	-0.221248	0.0248478	9.999e-05	4.95531e-14	1.42533e-14	0.000542966
ENSG00000166311.9	10063	1.02745	1337.26	1563.82	8.41595e-17	11-6402912-T-C	12481	82	88	0.0241228	1	1.25641e-18	-0.310525	0.0348537	9.999e-05	4.90677e-14	1.41152e-14	0.000316133
ENSG00000124466.8	8991	1.04097	924.758	1536.61	1.74801e-16	19-43481167-C-CT	15507	736	829	0.226999	1	1.43903e-18	0.264756	0.0297691	9.999e-05	4.75022e-14	1.36664e-14	0.000467635
ENSG00000205090.8	7057	1.04576	1211.68	1558.46	1.5159e-16	1-1558726-C-CA	18273	1200	1672	0.458059	1	2.12414e-18	0.249876	0.0282399	9.999e-05	4.70504e-14	1.35379e-14	0.000359772
ENSG00000001631.15	4978	1.02397	586.226	1537.56	1.66097e-16	7-92221270-C-T	-24896	514	579	0.15863	1	1.39112e-18	0.0923296	0.010377	9.999e-05	4.70007e-14	1.35251e-14	0.000716733
ENSG00000246067.7	8110	1.03673	730.476	1511.94	1.93699e-16	11-83078002-G-A	5936	965	1167	0.319627	1	8.55225e-19	-0.232099	0.0259217	9.999e-05	4.69758e-14	1.35195e-14	0.000587786
ENSG00000144867.11	7770	1.01798	1008.94	1559.18	8.06029e-17	3-133819490-CTA-C	35457	101	113	0.0309419	1	1.06483e-18	-0.330505	0.0370167	9.999e-05	4.69406e-14	1.35108e-14	0.00041226
ENSG00000162747.9	7638	1.03912	1128.65	1572.28	1.30439e-16	1-161603511-T-C	-28452	40	40	0.0110926	1	2.5275e-18	0.66334	0.0751403	9.999e-05	4.55658e-14	1.31166e-14	0.000381987
ENSG00000116266.10	6550	1.04246	793.855	1532.89	2.03295e-16	1-108806991-T-C	60303	700	788	0.216009	1	1.55441e-18	-0.0665181	0.00748684	9.999e-05	4.53655e-14	1.30604e-14	0.000546069
ENSG00000150527.16	8263	1.05357	561.08	1473.31	3.91725e-16	14-39265269-G-A	-15	168	176	0.0482986	1	6.96518e-19	0.231426	0.0257783	9.999e-05	4.50568e-14	1.2973e-14	0.000786807
ENSG00000174307.6	7638	1.04573	1273.43	1560.37	1.38031e-16	1-201451893-G-A	-17344	153	158	0.0434066	1	2.00547e-18	0.486296	0.0549175	9.999e-05	4.49823e-14	1.29529e-14	0.000342308
ENSG00000254505.9	8147	1.03771	1224.81	1569.13	1.13469e-16	14-24214060-CA-C	191	420	491	0.134447	1	2.00217e-18	-0.140059	0.0158166	9.999e-05	4.47663e-14	1.28922e-14	0.000351178
ENSG00000234553.1	8490	1.0304	1068.16	1552.23	1.04007e-16	5-56670162-T-C	132336	509	560	0.153341	1	1.1893e-18	-0.313648	0.0351792	9.999e-05	4.42834e-14	1.27545e-14	0.000397743
ENSG00000205791.3	8136	1.0335	1666.77	1586.07	7.26465e-17	12-12356931-C-T	-136	255	265	0.0726027	1	1.85448e-18	0.468713	0.0528775	9.999e-05	4.40687e-14	1.26941e-14	0.000256253
ENSG00000183354.11	8367	1.04313	971.968	1517.9	1.62422e-16	9-6009761-G-A	1936	1115	1411	0.386513	1	8.16038e-19	-0.0759243	0.00847438	9.999e-05	4.34494e-14	1.25171e-14	0.000446526
ENSG00000084444.13	8092	1.03816	1456.17	1575.63	9.35712e-17	12-13049085-C-G	4801	1245	1657	0.453973	1	1.89755e-18	0.201558	0.0227454	9.999e-05	4.32707e-14	1.2467e-14	0.000295612
ENSG00000064932.15	9553	1.02533	2660.77	1609.47	3.50829e-17	19-1143853-T-C	-30430	639	739	0.202577	1	1.48043e-18	0.0469889	0.00528539	9.999e-05	4.31811e-14	1.24425e-14	0.000158327
ENSG00000119950.20	7314	1.03993	770.35	1517.84	1.85108e-16	10-110231975-G-GT	24370	560	638	0.177815	1	9.47077e-19	0.127664	0.0142768	9.999e-05	4.30118e-14	1.23951e-14	0.000560366
ENSG00000119729.11	8970	1.03011	1585.3	1560.86	6.68666e-17	2-46581029-C-T	38301	277	287	0.0785871	1	9.01236e-19	0.167618	0.0187328	9.999e-05	4.25638e-14	1.22674e-14	0.000267883
ENSG00000164172.18	8374	1.04258	703.337	1504.83	2.12911e-16	5-53109863-C-A	85	87	87	0.0238618	1	7.91293e-19	-0.355801	0.0396974	9.999e-05	4.18112e-14	1.20518e-14	0.000616444
ENSG00000211790.2	9301	1.02898	1649.26	1590.84	6.09551e-17	14-21908917-C-T	14484	1134	1398	0.382821	1	1.71826e-18	-0.177283	0.01998	9.999e-05	4.17015e-14	1.20216e-14	0.000257007
ENSG00000078124.11	6763	1.02126	819.796	1538.81	9.69046e-17	11-76860836-A-G	-31	406	441	0.121287	1	7.78604e-19	-0.154839	0.0172721	9.999e-05	4.14519e-14	1.19509e-14	0.000510219
ENSG00000186501.14	5105	1.04549	654.237	1527.37	2.45887e-16	1-27333009-A-G	10864	1022	1235	0.338356	1	1.6779e-18	-0.0698188	0.00786621	9.999e-05	4.12886e-14	1.19052e-14	0.000665906
ENSG00000178809.11	4807	1.03451	645.813	1533.1	1.80772e-16	7-75468285-A-G	72850	572	633	0.177212	1	1.36708e-18	-0.315075	0.0354033	9.999e-05	4.11529e-14	1.18674e-14	0.000662347
ENSG00000120709.10	4719	1.02967	509.63	1545.95	1.98424e-16	5-138346297-A-C	14362	811	930	0.254794	1	2.10429e-18	0.0528787	0.00597538	9.999e-05	4.10829e-14	1.18485e-14	0.000832441
ENSG00000278000.1	4686	1.02572	524.618	1506.11	1.69866e-16	18-80179378-T-C	17626	1222	1663	0.455543	1	6.29763e-19	-0.274237	0.0305077	9.999e-05	4.06865e-14	1.17355e-14	0.000803267
ENSG00000087077.13	6945	1.03622	776.966	1517.58	1.53611e-16	7-100925153-A-G	58015	38	38	0.0104224	1	7.58793e-19	0.730224	0.0814287	9.999e-05	3.99828e-14	1.15338e-14	0.000552159
ENSG00000280734.2	7859	1.03896	901.821	1516.52	1.42341e-16	13-99464758-G-A	-34548	316	332	0.0910088	1	6.75875e-19	-0.27817	0.0309732	9.999e-05	3.9707e-14	1.14555e-14	0.000477915
ENSG00000277258.4	5203	1.05615	749.247	1518.22	2.77736e-16	17-38748486-GC-G	108	350	377	0.103401	1	1.52572e-18	0.405103	0.0455846	9.999e-05	3.93913e-14	1.13657e-14	0.00059177
ENSG00000188786.9	6948	1.03138	1187.95	1577.43	8.55744e-17	1-37879269-T-C	19649	1042	1300	0.35624	1	1.79651e-18	0.0736378	0.00830392	9.999e-05	3.92246e-14	1.13189e-14	0.000358238
ENSG00000258738.1	8155	1.01425	942.417	1540.89	6.44005e-17	14-34900380-T-A	26037	687	782	0.214364	1	5.16782e-19	-0.150448	0.0166945	9.999e-05	3.91021e-14	1.12847e-14	0.000438521
ENSG00000275023.4	5270	1.03295	873.888	1560.28	1.18979e-16	17-38703819-TC-T	-1723	626	705	0.193045	1	1.694e-18	-0.0907047	0.0102206	9.999e-05	3.82773e-14	1.10479e-14	0.000488242
ENSG00000258741.3	10696	1.03217	1959.26	1562.64	5.17399e-17	15-92767481-A-ATT	33286	1345	1814	0.496946	1	7.07713e-19	0.266912	0.0297372	9.999e-05	3.81837e-14	1.10221e-14	0.000217515
ENSG00000245498.6	8678	1.03639	1040.59	1543.72	1.08424e-16	11-124808785-T-C	8111	1145	1444	0.395559	1	1.00338e-18	0.180312	0.0201795	9.999e-05	3.75339e-14	1.08358e-14	0.00041242
ENSG00000105662.15	7011	1.03745	1080.26	1560.4	1.07585e-16	19-18700665-G-A	16988	70	71	0.0194414	1	1.518e-18	-0.325203	0.0365914	9.999e-05	3.74849e-14	1.08229e-14	0.000397984
ENSG00000124155.17	7245	1.03712	883.275	1543.01	1.30074e-16	20-45427712-GATGGGC-G	11645	692	779	0.213893	1	1.21103e-18	0.101297	0.0113642	9.999e-05	3.74036e-14	1.08006e-14	0.000486453
ENSG00000248367.1	9449	1.05127	1512.75	1548.54	1.13625e-16	5-180293429-T-G	184	669	738	0.202303	1	1.19652e-18	0.294192	0.0329995	9.999e-05	3.7238e-14	1.0754e-14	0.000290812
ENSG00000054148.17	7065	1.00901	1457.84	1598.6	3.37832e-17	9-136850355-A-G	1264	756	865	0.236986	1	1.08852e-18	0.101252	0.0113435	9.999e-05	3.72291e-14	1.07526e-14	0.000280936
ENSG00000166949.15	7251	1.03499	968.565	1545.47	1.09549e-16	15-67084046-C-T	18201	239	250	0.0702247	1	1.06171e-18	-0.205384	0.0230022	9.999e-05	3.67456e-14	1.06141e-14	0.000442041
ENSG00000077463.14	8723	1.05556	1704.74	1553.36	1.12173e-16	19-4170697-C-T	-11907	565	630	0.172887	1	1.3325e-18	0.0993887	0.0111641	9.999e-05	3.66733e-14	1.05944e-14	0.000259882
ENSG00000197837.3	7185	1.07194	824.684	1507.8	3.60146e-16	12-14772790-G-C	1659	1185	1523	0.417264	1	1.57361e-18	-0.139862	0.0157445	9.999e-05	3.61133e-14	1.04338e-14	0.000551535
ENSG00000143155.12	8093	1.01479	1312.15	1581.61	4.28797e-17	1-168168685-T-C	-10248	111	115	0.0315414	1	9.27506e-19	-0.250619	0.0280193	9.999e-05	3.56011e-14	1.0287e-14	0.000315274
ENSG00000105875.13	8509	1.03741	952.773	1548.41	1.15157e-16	7-135257125-T-C	45591	1103	1373	0.376097	1	1.21063e-18	-0.188462	0.0211431	9.999e-05	3.53559e-14	1.02172e-14	0.000451191
ENSG00000161048.11	6579	1.03228	638.637	1504.42	1.44976e-16	7-103241045-G-A	91485	320	393	0.107612	1	5.00895e-19	-0.174567	0.0193632	9.999e-05	3.46514e-14	1.00148e-14	0.000667278
ENSG00000227788.1	7488	1.03922	1124.48	1559.18	9.91922e-17	2-120235650-A-G	23923	963	1133	0.310506	1	1.34391e-18	-0.263567	0.0296091	9.999e-05	3.4041e-14	9.83947e-15	0.000383473
ENSG00000170445.12	4943	1.02924	544.555	1530.58	1.51141e-16	5-140677950-G-A	-14074	246	261	0.0715461	1	1.04445e-18	0.22131	0.0247806	9.999e-05	3.36815e-14	9.73663e-15	0.000778498
ENSG00000149600.11	5833	1.04498	666.555	1509.75	1.92203e-16	20-32740272-A-G	-3725	576	639	0.177008	1	8.00075e-19	0.136505	0.0152323	9.999e-05	3.30461e-14	9.55403e-15	0.000653054
ENSG00000101084.17	5120	1.04148	573.584	1513.98	2.00147e-16	20-36605789-C-T	55	320	343	0.094179	1	9.36934e-19	-0.0938818	0.0104974	9.999e-05	3.27591e-14	9.47209e-15	0.000754462
ENSG00000213865.7	5750	1.05317	546.856	1501.63	2.93484e-16	8-66671713-G-C	4098	253	290	0.0796266	1	1.05623e-18	-0.40003	0.0447988	9.999e-05	3.2736e-14	9.46647e-15	0.000806741
ENSG00000184203.7	9519	1.03498	1376.71	1543.26	6.86858e-17	3-195551537-C-T	8151	1091	1415	0.38761	1	5.91252e-19	0.0700491	0.00778638	9.999e-05	3.26257e-14	9.43564e-15	0.000311008
ENSG00000083312.17	6636	1.04085	781.225	1527.36	1.43555e-16	5-72828783-A-G	12217	943	1124	0.307903	1	9.06137e-19	-0.0578426	0.00646489	9.999e-05	3.25869e-14	9.42546e-15	0.000553414
ENSG00000225854.2	5546	1.03878	612.537	1511.1	1.72137e-16	1-26321458-G-C	-5230	930	1129	0.30921	1	7.29779e-19	-0.285402	0.0318098	9.999e-05	3.2542e-14	9.41354e-15	0.000703326
ENSG00000223396.2	7514	1.04187	1373.49	1586.95	8.38071e-17	1-201504865-G-A	-13838	1187	1587	0.434723	1	2.21821e-18	0.222015	0.0251055	9.999e-05	3.24679e-14	9.39313e-15	0.00031535
ENSG00000147548.16	5525	1.03517	845.832	1558.96	1.10783e-16	8-38156911-C-G	-225361	725	826	0.226674	1	1.51276e-18	-0.0882113	0.00992496	9.999e-05	3.2131e-14	9.29672e-15	0.00050632
ENSG00000178234.12	8227	1.03304	1537.56	1561.54	5.68443e-17	7-152034739-G-C	9065	342	412	0.113125	1	7.64568e-19	-0.24299	0.0270989	9.999e-05	3.19011e-14	9.23123e-15	0.000277573
ENSG00000103126.14	6560	1.03062	1361.55	1578.26	5.8742e-17	16-289672-T-C	-63001	976	1165	0.319254	1	1.20868e-18	-0.0812303	0.0091128	9.999e-05	3.13428e-14	9.07067e-15	0.000312172
ENSG00000163565.18	9175	1.03509	1038.18	1544.24	8.72959e-17	1-159010160-A-G	10192	579	642	0.17589	1	7.95723e-19	0.0904574	0.0100932	9.999e-05	3.11174e-14	9.00644e-15	0.000412476
ENSG00000112941.13	9540	1.03675	1310.71	1553.6	7.21269e-17	5-6713368-T-G	361	66	68	0.0187328	1	8.15568e-19	-0.381002	0.0425256	9.999e-05	3.09021e-14	8.94513e-15	0.000327641
ENSG00000162552.14	8119	1.06241	1128.05	1528.32	1.73751e-16	1-22097475-C-T	-46494	265	278	0.0761227	1	1.15559e-18	0.442293	0.0495896	9.999e-05	3.07064e-14	8.88947e-15	0.000397112
ENSG00000168298.6	8022	1.04766	516.192	1460.78	2.49831e-16	6-25962719-T-C	-193635	53	54	0.0147864	1	2.88866e-19	1.07052	0.11792	9.999e-05	3.06944e-14	8.88699e-15	0.000846938
ENSG00000162999.12	8413	1.02496	750.149	1533.41	8.67911e-17	2-183132332-T-C	53773	132	134	0.0367526	1	5.96908e-19	0.513186	0.0570506	9.999e-05	3.01913e-14	8.74231e-15	0.000561104
ENSG00000119787.13	8494	1.05518	914.405	1502.67	1.70411e-16	2-38370628-G-A	-6657	46	47	0.0128979	1	5.76772e-19	0.4034	0.0448262	9.999e-05	2.98812e-14	8.65349e-15	0.000484144
ENSG00000066455.12	8263	1.06908	1099.39	1528.75	2.07422e-16	14-92839122-C-G	44891	244	254	0.069589	1	1.43064e-18	0.22993	0.0258513	9.999e-05	2.96078e-14	8.57526e-15	0.000411865
ENSG00000177272.8	7633	1.03745	1091.54	1546.88	8.45102e-17	1-110664263-C-T	-10770	1331	1771	0.485189	1	8.20779e-19	-0.0934463	0.0104309	9.999e-05	2.94957e-14	8.54374e-15	0.000393873
ENSG00000133872.13	7456	1.0431	1072.45	1549.71	9.98351e-17	8-30083009-T-C	585	156	158	0.0432877	1	1.06518e-18	0.165271	0.0185105	9.999e-05	2.9003e-14	8.40198e-15	0.000404679
ENSG00000124549.14	7542	1.05726	458.487	1467.36	3.48038e-16	6-26448991-G-A	27600	314	337	0.0924808	1	5.14739e-19	-0.273347	0.0303305	9.999e-05	2.87898e-14	8.34113e-15	0.000968598
ENSG00000258922.1	10676	1.01801	2111.18	1589.3	2.36198e-17	15-92806036-G-GGA	-2414	667	775	0.212678	1	5.82881e-19	-0.301671	0.0335264	9.999e-05	2.85028e-14	8.25891e-15	0.000197053
ENSG00000237298.9	7582	1.04402	687.004	1506.27	1.55117e-16	2-178562809-T-C	41626	975	1238	0.339002	1	5.69106e-19	-0.19375	0.0215259	9.999e-05	2.80699e-14	8.13437e-15	0.000632611
ENSG00000180346.3	7496	1.03391	990.34	1579.38	7.78126e-17	4-89112089-C-A	589	342	357	0.0978618	1	1.69691e-18	-0.2689	0.0303004	9.999e-05	2.72769e-14	7.90548e-15	0.00043154
ENSG00000157741.14	7400	1.03034	1337.99	1571.27	5.16418e-17	7-139129179-C-T	-101177	573	748	0.205947	1	8.79062e-19	-0.123511	0.0137991	9.999e-05	2.71978e-14	7.88342e-15	0.000317513
ENSG00000230174.1	20085	1.07	494.127	1352.45	4.28403e-16	6-31240189-ATTT-A	-201478	701	786	0.216529	1	2.21665e-20	-0.16292	0.0173931	9.999e-05	2.66102e-14	7.71395e-15	0.000917444
ENSG00000233922.2	9151	1.03174	1224.55	1549.67	5.57516e-17	21-45619377-G-A	25723	601	668	0.183114	1	5.51413e-19	0.356729	0.0396173	9.999e-05	2.57293e-14	7.45943e-15	0.000347744
ENSG00000134668.12	5949	1.04981	732.244	1530.75	1.56352e-16	1-31798792-G-A	-17259	70	71	0.0195055	1	1.09057e-18	-0.592973	0.0664339	9.999e-05	2.53948e-14	7.36329e-15	0.00059924
ENSG00000137747.15	7783	1.05338	1040.26	1535.44	1.21558e-16	11-117993332-A-G	63873	1311	1729	0.473699	1	9.23569e-19	-0.195964	0.0219077	9.999e-05	2.531e-14	7.3395e-15	0.000424332
ENSG00000020256.19	8206	1.01897	1226.76	1558.84	3.72086e-17	20-52137022-C-T	-67286	675	746	0.204496	1	4.43631e-19	-0.184947	0.0204829	9.999e-05	2.52787e-14	7.33126e-15	0.000339652
ENSG00000273329.1	6837	1.04002	842.59	1538.1	1.01648e-16	7-129620677-C-A	9047	99	101	0.0276561	1	8.072e-19	0.514326	0.0573991	9.999e-05	2.52483e-14	7.32326e-15	0.000512407
ENSG00000251000.1	6403	1.06412	778.356	1508.77	2.16839e-16	5-95835166-C-G	120	415	445	0.121985	1	8.96736e-19	0.422538	0.0472195	9.999e-05	2.48861e-14	7.21902e-15	0.000577063
ENSG00000272630.1	5800	1.04185	378.6	1498.36	2.35234e-16	10-73102502-C-T	1205	72	74	0.0203074	1	7.48657e-19	-0.833826	0.0929654	9.999e-05	2.48662e-14	7.21406e-15	0.00114348
ENSG00000198324.13	4350	1.03164	383.321	1514.53	1.70423e-16	12-111682366-C-T	313245	850	1087	0.297697	1	7.89429e-19	0.132042	0.0147317	9.999e-05	2.4658e-14	7.15443e-15	0.00111026
ENSG00000188243.12	8059	1.03107	866.055	1519.37	7.38965e-17	13-75525954-G-A	-23485	383	409	0.111993	1	3.4269e-19	-0.111431	0.0123008	9.999e-05	2.45686e-14	7.1293e-15	0.000491098
ENSG00000211976.2	5392	1.01699	477.564	1521.79	8.72207e-17	14-106664908-C-CT	-138325	1290	1730	0.473944	1	4.42193e-19	-0.18758	0.0207737	9.999e-05	2.45019e-14	7.11074e-15	0.000869281
ENSG00000005249.12	7304	1.02041	1111.99	1575.12	4.15399e-17	7-107007484-C-A	-37165	1269	1657	0.453821	1	7.60732e-19	0.0801824	0.00894158	9.999e-05	2.44686e-14	7.10188e-15	0.000375627
ENSG00000138798.11	7709	1.04471	983.474	1553.26	9.57377e-17	4-109921992-T-G	9108	1318	1736	0.475576	1	1.11216e-18	0.141323	0.0158372	9.999e-05	2.41499e-14	7.01017e-15	0.000442464
ENSG00000138375.12	8008	1.03736	1244.96	1539.18	6.08676e-17	2-216473060-A-G	60646	1221	1541	0.422106	1	4.63508e-19	-0.117884	0.013063	9.999e-05	2.41156e-14	7.00099e-15	0.000345293
ENSG00000248487.8	4519	1.0424	296.369	1454.15	2.95259e-16	3-51972037-G-C	611	110	114	0.0312329	1	2.93239e-19	-0.251365	0.0276936	9.999e-05	2.4011e-14	6.97139e-15	0.00146182
ENSG00000272106.1	7338	1.03939	1226.17	1554.4	6.47393e-17	1-1601796-A-C	-13999	1096	1412	0.386849	1	7.37196e-19	0.219728	0.0244932	9.999e-05	2.37841e-14	6.90629e-15	0.000351772
ENSG00000180884.9	7950	1.0482	1274.52	1563.87	8.01838e-17	19-34952191-CA-C	-11858	1027	1216	0.33324	1	1.19175e-18	0.154479	0.017327	9.999e-05	2.36676e-14	6.87322e-15	0.000343416
ENSG00000181847.11	5824	1.02954	700.902	1541.3	8.21821e-17	3-114294632-A-G	17719	635	709	0.19446	1	6.88719e-19	0.19187	0.0213692	9.999e-05	2.31119e-14	6.71261e-15	0.000605205
ENSG00000065621.14	6550	1.05458	719.634	1513.34	1.66765e-16	10-104267428-A-T	-1445	42	42	0.0115005	1	7.46257e-19	0.99884	0.111359	9.999e-05	2.30954e-14	6.70858e-15	0.000614536
ENSG00000145423.4	7902	1.03519	1044.14	1533.75	6.24827e-17	4-153805979-T-C	16859	723	809	0.221522	1	4.14081e-19	0.196814	0.0217782	9.999e-05	2.20754e-14	6.41299e-15	0.000410189
ENSG00000205534.6	3947	1.04319	544.265	1513.42	1.51365e-16	16-29612926-C-A	17960	928	1151	0.315241	1	6.68732e-19	0.255168	0.0284082	9.999e-05	2.20085e-14	6.39427e-15	0.000797345
ENSG00000273058.2	9767	1.03141	1494.18	1570.16	3.88846e-17	1-236536155-C-T	-549	193	203	0.0556164	1	6.2315e-19	0.47096	0.0523852	9.999e-05	2.20063e-14	6.39427e-15	0.000284844
ENSG00000166908.17	5845	1.0591	591.803	1511.9	2.17783e-16	12-57600896-C-G	9722	89	91	0.0249179	1	9.7815e-19	0.401919	0.0449657	9.999e-05	2.17333e-14	6.31573e-15	0.000752739
ENSG00000169885.9	7521	1.02158	1224.87	1556.18	3.39503e-17	1-1774506-T-C	-140321	1126	1461	0.40011	1	3.73591e-19	0.26734	0.0295436	9.999e-05	2.11885e-14	6.1581e-15	0.000341705
ENSG00000089050.15	8822	0.993725	1270.74	1585.3	1.33936e-17	20-18481777-A-G	-15466	533	599	0.1642	1	2.81808e-19	0.177405	0.0195355	9.999e-05	2.08211e-14	6.05201e-15	0.00031373
ENSG00000162601.9	7655	1.02938	1050.96	1563.85	4.90085e-17	1-58666122-C-T	-33970	737	857	0.235181	1	6.8695e-19	-0.0580261	0.00646235	9.999e-05	2.07018e-14	6.018e-15	0.000403552
ENSG00000166454.9	12217	1.03822	1924.39	1560.66	3.48302e-17	16-81035712-G-A	-135	394	432	0.118356	1	4.31865e-19	0.129804	0.0143709	9.999e-05	2.06823e-14	6.01301e-15	0.000223717
ENSG00000167699.13	8327	1.02761	1829.56	1587.5	2.66289e-17	17-781489-C-T	-1901	701	812	0.222466	1	6.35741e-19	-0.130456	0.0145144	9.999e-05	2.06519e-14	6.00484e-15	0.000231144
ENSG00000127314.17	7888	1.0474	1231.7	1568.58	7.11783e-17	12-68635885-A-G	25046	156	161	0.0441096	1	1.17442e-18	-0.165357	0.0185436	9.999e-05	2.06478e-14	6.00434e-15	0.000354887
ENSG00000109065.11	8453	1.02508	1440.09	1554.26	3.13086e-17	17-74748659-G-C	-27708	1207	1547	0.42371	1	3.2442e-19	-0.0935526	0.0103201	9.999e-05	2.06396e-14	6.00261e-15	0.000292384
ENSG00000211952.3	7134	1.04033	653.101	1504.36	1.07391e-16	14-106386697-C-T	61937	1229	1687	0.462192	1	3.5286e-19	-0.212632	0.0234809	9.999e-05	2.03129e-14	5.90825e-15	0.000661372
ENSG00000114439.18	6766	1.04787	763.955	1528.34	1.13881e-16	3-107541876-C-T	18940	414	447	0.122466	1	7.13203e-19	0.106622	0.0118802	9.999e-05	2.01943e-14	5.87443e-15	0.000572545
ENSG00000111832.12	7421	1.04098	622.981	1513.87	1.13927e-16	6-116642117-T-C	70750	81	82	0.0226895	1	4.87395e-19	0.270859	0.0300336	9.999e-05	2.01592e-14	5.86487e-15	0.000694086
ENSG00000139437.17	5817	1.03254	557.82	1501.65	9.82161e-17	12-109888648-G-A	-11626	152	154	0.0421918	1	2.95624e-19	0.434327	0.0478561	9.999e-05	1.99997e-14	5.81913e-15	0.000764245
ENSG00000279611.1	4571	1.06811	467.75	1481.55	3.28253e-16	19-58347310-A-G	-3485	236	250	0.0684932	1	7.05858e-19	-0.459791	0.0512246	9.999e-05	1.99701e-14	5.81117e-15	0.000966223
ENSG00000178974.9	8032	1.02759	862.916	1532.44	5.45773e-17	14-55300677-G-T	29368	1292	1761	0.482398	1	3.42884e-19	0.128667	0.0142035	9.999e-05	1.99584e-14	5.80842e-15	0.000489987
ENSG00000085117.11	7616	1.03039	1291.12	1574.01	3.92946e-17	11-44570719-TTTA-T	6292	823	974	0.266703	1	6.95393e-19	-0.103928	0.0115762	9.999e-05	1.97492e-14	5.74819e-15	0.000329069
ENSG00000143499.13	7985	1.02711	1151.97	1559.41	3.98218e-17	1-214302911-C-A	21809	283	306	0.0838816	1	4.85888e-19	0.154313	0.01711	9.999e-05	1.97184e-14	5.73984e-15	0.000366765
ENSG00000162745.10	7553	1.05475	929.033	1513.75	1.09964e-16	1-161999532-G-A	-24322	1125	1445	0.395719	1	4.66407e-19	-0.206021	0.0228314	9.999e-05	1.93895e-14	5.64476e-15	0.00047619
ENSG00000205060.10	6994	1.07752	565.349	1476.8	3.41704e-16	7-134293415-G-C	-23636	1099	1399	0.38316	1	6.51167e-19	-0.122639	0.0136489	9.999e-05	1.92923e-14	5.61709e-15	0.000811588
ENSG00000168827.14	7322	1.02861	570.031	1521.68	8.24094e-17	3-158686155-A-G	41877	1109	1403	0.384446	1	4.13136e-19	-0.104658	0.0115805	9.999e-05	1.92837e-14	5.61521e-15	0.00074293
ENSG00000152127.8	7519	1.04901	936.448	1523.84	9.16405e-17	2-134206291-C-A	86308	1066	1329	0.363961	1	4.94111e-19	-0.118374	0.013128	9.999e-05	1.92248e-14	5.59867e-15	0.000467989
ENSG00000011275.18	9889	1.03914	1240.06	1508.72	5.15918e-17	7-5828930-A-C	47191	1123	1414	0.387397	1	1.69708e-19	0.145247	0.0158934	9.999e-05	1.91548e-14	5.57894e-15	0.000347687
ENSG00000269903.1	6014	1.0274	674.812	1539.58	6.66247e-17	12-57745470-C-CA	-69024	925	1110	0.304061	1	5.19115e-19	0.251467	0.0279058	9.999e-05	1.91429e-14	5.57609e-15	0.000626321
ENSG00000160679.12	6759	1.03333	763.191	1561.28	6.95988e-17	1-153633433-G-A	-678	1148	1448	0.396656	1	9.52674e-19	-0.12662	0.0141611	9.999e-05	1.89051e-14	5.50743e-15	0.000559391
ENSG00000232202.1	8023	1.0334	932.388	1516.57	5.6666e-17	2-42810532-C-T	-17085	885	1048	0.287047	1	2.34153e-19	-0.287583	0.0315947	9.999e-05	1.87587e-14	5.4654e-15	0.000457962
ENSG00000272077.1	6608	1.07208	623.717	1491.54	2.58932e-16	3-44721338-A-G	53926	544	615	0.168586	1	6.98329e-19	0.355679	0.0396202	9.999e-05	1.87177e-14	5.45407e-15	0.00072933
ENSG00000198055.10	6936	1.04217	1136.33	1558.6	5.99596e-17	5-177416440-A-C	13236	670	800	0.219419	1	7.53018e-19	-0.0683451	0.00762054	9.999e-05	1.86299e-14	5.4291e-15	0.000381339
ENSG00000153071.14	8490	1.03846	770.685	1511.81	7.88319e-17	5-39556072-G-A	93772	1207	1524	0.417444	1	3.01433e-19	-0.148421	0.0163576	9.999e-05	1.85343e-14	5.40186e-15	0.000558748
ENSG00000184616.8	4435	1.038	661.675	1528.05	8.9293e-17	7-74922518-G-A	9262	86	87	0.0238487	1	5.35835e-19	-0.876897	0.09735	9.999e-05	1.8266e-14	5.32426e-15	0.000650262
ENSG00000182400.14	8305	1.02612	583.858	1480.42	7.00814e-17	14-39159830-T-A	-10600	253	266	0.0728767	1	1.10668e-19	-0.134257	0.0146136	9.999e-05	1.80854e-14	5.2722e-15	0.000722283
ENSG00000261208.1	8492	1.0356	996.421	1533.2	5.45955e-17	14-52167925-T-C	-118872	1042	1284	0.35176	1	3.4999e-19	-0.190487	0.0210334	9.999e-05	1.80569e-14	5.26448e-15	0.00043013
ENSG00000108306.11	6160	1.05014	798.038	1531.38	1.03823e-16	17-39270861-TA-T	-131662	942	1170	0.320413	1	6.94592e-19	-0.0835255	0.00930352	9.999e-05	1.79016e-14	5.2198e-15	0.000550152
ENSG00000196878.14	8003	1.03701	985.79	1529.32	5.64225e-17	1-209756234-C-A	103768	593	652	0.178728	1	3.27787e-19	0.330706	0.036486	9.999e-05	1.76876e-14	5.15796e-15	0.000435796
ENSG00000148057.15	8249	1.02054	1108.94	1562.82	3.03386e-17	9-83689093-T-G	66044	890	1104	0.302357	1	3.91243e-19	-0.216759	0.0239679	9.999e-05	1.76317e-14	5.14226e-15	0.000376747
ENSG00000177119.15	6716	1.04837	683.587	1534.37	1.12097e-16	12-45219599-T-C	3557	483	540	0.150167	1	8.19197e-19	0.125242	0.0139798	9.999e-05	1.74123e-14	5.07882e-15	0.000640358
ENSG00000139579.12	5716	1.02711	697.823	1530.92	5.71588e-17	12-56224508-G-A	2493	119	120	0.0328767	1	3.47181e-19	-0.368413	0.0406756	9.999e-05	1.70781e-14	4.9819e-15	0.000605384
ENSG00000140749.8	3829	1.03686	549.689	1524.66	9.71046e-17	16-21641399-A-G	-11261	464	501	0.137411	1	5.39536e-19	-0.0971587	0.0107872	9.999e-05	1.7027e-14	4.96757e-15	0.000781198
ENSG00000211454.13	9029	1.00777	1534.49	1596.09	1.41819e-17	1-19331102-C-T	56908	92	99	0.0271382	1	3.95188e-19	0.853084	0.094341	9.999e-05	1.69882e-14	4.95681e-15	0.000266329
ENSG00000204396.10	29321	1.0601	572.077	1370.88	1.79286e-16	6-31777507-C-T	213	1142	1437	0.393506	1	1.30872e-20	0.193039	0.0204812	9.999e-05	1.6553e-14	4.83037e-15	0.000779949
ENSG00000116903.7	8218	1.05071	1153.58	1535.75	6.76782e-17	1-231419247-C-G	82144	1267	1717	0.470378	1	4.77981e-19	0.0491871	0.00545265	9.999e-05	1.65271e-14	4.82334e-15	0.000380983
ENSG00000160752.14	4906	1.03001	681.782	1543.43	6.14739e-17	1-155316467-C-T	7719	851	1035	0.28348	1	5.23739e-19	-0.122513	0.013597	9.999e-05	1.64174e-14	4.79186e-15	0.000622665
ENSG00000196419.12	6431	1.04343	444.802	1447.63	1.39317e-16	22-41663764-G-T	42645	864	1029	0.281798	1	9.86049e-20	-0.0561026	0.00609802	9.999e-05	1.62294e-14	4.73753e-15	0.000975941
ENSG00000183347.14	6804	1.04493	745.626	1539.7	8.56587e-17	1-89353104-G-A	-10954	935	1123	0.307671	1	6.92594e-19	0.189518	0.0211088	9.999e-05	1.59938e-14	4.66929e-15	0.000583769
ENSG00000187902.11	10101	1.03182	2003.26	1565.75	2.11148e-17	19-55443915-G-C	1052	1156	1454	0.398215	1	2.81561e-19	-0.193113	0.021265	9.999e-05	1.56611e-14	4.57268e-15	0.000212612
ENSG00000123836.14	6066	1.04885	842.415	1538.45	8.3043e-17	1-207077976-C-T	43610	1343	1813	0.496709	1	6.4724e-19	-0.0966998	0.0107612	9.999e-05	1.55945e-14	4.55373e-15	0.000520072
ENSG00000125843.10	9116	1.03418	1541.74	1572.67	2.92967e-17	20-3808327-G-A	-12197	1273	1727	0.472892	1	4.84952e-19	-0.166563	0.0184677	9.999e-05	1.55705e-14	4.54723e-15	0.000277348
ENSG00000176919.11	7076	1.01926	1465.39	1591.01	1.94143e-17	9-136951025-G-GGGAGGAGGT	5779	1288	1687	0.462067	1	4.90597e-19	-0.216165	0.0239709	9.999e-05	1.54718e-14	4.51893e-15	0.000284494
ENSG00000200204.1	7132	1.04466	1245.94	1573.51	4.85184e-17	16-3086918-T-C	775	1356	1779	0.487376	1	8.6786e-19	-0.23558	0.0263154	9.999e-05	1.52279e-14	4.44818e-15	0.00034924
ENSG00000217083.1	10244	1.05304	1017.09	1516.86	7.53024e-17	6-24930666-G-C	-17214	909	1071	0.293472	1	3.27406e-19	-0.223124	0.0246164	9.999e-05	1.50808e-14	4.4057e-15	0.000433754
ENSG00000118816.9	8700	1.05889	870.277	1524.63	1.04127e-16	4-77076396-G-T	391	107	112	0.0307355	1	5.84114e-19	-0.204927	0.0227753	9.999e-05	1.5063e-14	4.401e-15	0.000511768
ENSG00000267491.1	9049	1.02249	2004.16	1591.5	1.5179e-17	17-78901137-G-A	-2126	1253	1639	0.449041	1	3.78951e-19	0.257993	0.0285159	9.999e-05	1.49631e-14	4.37232e-15	0.000209175
ENSG00000173281.4	10713	1.04359	927.761	1466.62	6.15249e-17	8-9088505-G-A	-63069	357	381	0.104555	1	6.39977e-20	-0.0883222	0.00954967	9.999e-05	1.48232e-14	4.33191e-15	0.000468154
ENSG00000154309.8	6954	1.02989	764.164	1514.24	4.94741e-17	1-222814186-CATT-C	-58085	1230	1583	0.433461	1	1.87942e-19	-0.213741	0.023418	9.999e-05	1.48159e-14	4.33029e-15	0.000555451
ENSG00000269288.1	12170	1.01953	2775.86	1611.03	9.88763e-18	19-53258338-T-G	17663	731	841	0.230664	1	3.88731e-19	-0.272015	0.0300754	9.999e-05	1.47893e-14	4.32299e-15	0.000150266
ENSG00000198105.13	8674	1.02998	272.056	1438.27	1.38985e-16	10-37914883-A-AT	57247	987	1154	0.316053	1	7.48787e-20	0.110256	0.011944	9.999e-05	1.47788e-14	4.32042e-15	0.00155957
ENSG00000226004.1	8206	1.02733	1339.84	1587.8	2.5962e-17	6-137945111-G-A	-691	1134	1473	0.403341	1	6.22943e-19	-0.21703	0.0241403	9.999e-05	1.47376e-14	4.30885e-15	0.000315465
ENSG00000181004.9	7562	1.05923	623.576	1495.22	1.40984e-16	4-122723657-G-A	-9045	644	714	0.195616	1	3.78482e-19	0.278705	0.0308047	9.999e-05	1.44332e-14	4.22034e-15	0.000714559
ENSG00000211455.7	8240	1.01752	990.04	1541.34	2.53504e-17	12-27251054-A-G	7086	272	283	0.0786111	1	1.81624e-19	0.108894	0.0119256	9.999e-05	1.43896e-14	4.20805e-15	0.000419799
ENSG00000184956.15	8558	1.04395	1172.09	1523.75	4.74457e-17	11-306920-T-A	-729786	998	1288	0.352796	1	2.31654e-19	-0.241011	0.0264747	9.999e-05	1.4264e-14	4.17179e-15	0.000370809
ENSG00000116031.8	8361	1.03965	1062.18	1534.61	4.58475e-17	2-70826695-A-G	-9127	1116	1415	0.387699	1	2.97707e-19	0.245095	0.027008	9.999e-05	1.41964e-14	4.1525e-15	0.00040625
ENSG00000138760.9	8872	1.04497	823.643	1526.17	6.87737e-17	4-76210141-G-A	-24395	569	634	0.173603	1	3.78178e-19	0.132557	0.0146511	9.999e-05	1.40919e-14	4.1224e-15	0.000528522
ENSG00000223776.5	9747	1.03398	1488.5	1563.95	2.68618e-17	1-236524482-A-G	-26	267	280	0.0766703	1	3.51609e-19	0.525091	0.0579833	9.999e-05	1.38129e-14	4.04122e-15	0.00028717
ENSG00000185482.7	5163	1.02988	589.987	1520.2	5.93252e-17	12-57429016-C-G	177823	1306	1719	0.470863	1	2.72192e-19	-0.100911	0.0111073	9.999e-05	1.36902e-14	4.00579e-15	0.000719355
ENSG00000123989.13	7329	1.04505	968.873	1549.61	5.64893e-17	2-219561274-C-A	17612	839	975	0.266996	1	5.58815e-19	0.130236	0.0144661	9.999e-05	1.35595e-14	3.96797e-15	0.000449381
ENSG00000230325.1	9776	1.03937	1382.83	1547.47	3.27882e-17	1-236541454-C-T	1008	978	1146	0.313973	1	2.85973e-19	0.248598	0.0273802	9.999e-05	1.32954e-14	3.89114e-15	0.000311918
ENSG00000166451.13	12211	1.01371	1861.77	1556.44	1.10214e-17	16-81013589-T-C	7091	747	855	0.234118	1	1.06277e-19	0.259778	0.0282623	9.999e-05	1.32416e-14	3.87584e-15	0.000221796
ENSG00000129691.15	5586	1.02187	955.186	1575.76	2.76853e-17	8-38155310-C-T	50068	109	114	0.0312671	1	4.92778e-19	-0.306905	0.0340352	9.999e-05	1.32219e-14	3.87051e-15	0.000438373
ENSG00000204599.14	23135	1.07248	464.615	1356.52	2.52176e-16	6-30329752-T-C	2493	909	1062	0.291049	1	1.27636e-20	0.156365	0.0165853	9.999e-05	1.3108e-14	3.83759e-15	0.000979571
ENSG00000225992.1	9093	1.03086	989.283	1532.7	3.45374e-17	7-38334708-T-C	11978	955	1235	0.338171	1	2.04828e-19	-0.283942	0.0311427	9.999e-05	1.29479e-14	3.79114e-15	0.000429788
ENSG00000075407.18	7721	1.01818	223.335	1461.57	1.03154e-16	10-38075317-A-G	-19017	90	94	0.0257534	1	1.02599e-19	-0.296494	0.0322428	9.999e-05	1.29151e-14	3.78198e-15	0.00186167
ENSG00000119922.9	8063	1.02673	980.701	1565.42	3.05693e-17	10-89328048-G-C	44354	70	71	0.0194521	1	4.22031e-19	0.262512	0.0290549	9.999e-05	1.28915e-14	3.77548e-15	0.000430525
ENSG00000273724.1	3281	1.01881	455.241	1529.63	5.13871e-17	16-30341282-T-C	4882	1055	1311	0.359066	1	2.97054e-19	-0.283532	0.0312427	9.999e-05	1.28597e-14	3.76659e-15	0.000914746
ENSG00000100216.5	6865	1.04087	960.058	1549.1	4.66547e-17	22-38698614-A-C	16666	1030	1255	0.343681	1	4.44421e-19	-0.0978201	0.0108339	9.999e-05	1.25294e-14	3.67028e-15	0.000450365
ENSG00000253967.1	6693	1.04174	919.214	1556.11	4.79051e-17	8-70471122-T-C	-23	1347	1806	0.494792	1	5.4901e-19	-0.261501	0.02904	9.999e-05	1.19796e-14	3.5096e-15	0.000471054
ENSG00000244161.1	6376	1.02221	573.07	1541.89	4.01651e-17	3-58166338-A-C	-4236	1284	1753	0.480263	1	3.10554e-19	0.201461	0.0222116	9.999e-05	1.13518e-14	3.32606e-15	0.000730982
ENSG00000149179.13	4427	1.06304	301.067	1444.09	2.57164e-16	11-47099996-C-G	163307	550	630	0.172603	1	1.86811e-19	0.20708	0.0226865	9.999e-05	1.12263e-14	3.28966e-15	0.00148852
ENSG00000276248.1	7259	1.02147	1104.44	1554.81	2.01386e-17	13-113477639-C-T	-49621	784	934	0.255757	1	2.00348e-19	-0.225926	0.0247727	9.999e-05	1.12203e-14	3.28827e-15	0.000378885
ENSG00000117713.18	5389	1.02852	615.805	1506.16	4.47003e-17	1-26716215-A-G	20183	202	211	0.0578399	1	1.33969e-19	-0.0953792	0.0104063	9.999e-05	1.11602e-14	3.27103e-15	0.000687621
ENSG00000126091.19	6490	1.0333	924.984	1554.8	3.44422e-17	1-43719497-G-A	13673	1172	1459	0.399724	1	3.66225e-19	-0.138865	0.0153421	9.999e-05	1.11561e-14	3.2702e-15	0.000461551
ENSG00000139572.3	7289	1.05556	885.516	1532.82	6.7458e-17	12-54365176-G-A	689	1249	1655	0.453425	1	4.40976e-19	-0.152698	0.0169101	9.999e-05	1.0739e-14	3.1483e-15	0.000500242
ENSG00000173480.10	6794	1.03756	1014.28	1568.88	3.44338e-17	19-57908473-G-T	-8137	1089	1304	0.357104	1	5.26771e-19	0.109142	0.0121139	9.999e-05	1.07298e-14	3.14596e-15	0.000423947
ENSG00000100938.17	8133	1.03829	1284.72	1581.16	2.77595e-17	14-24233583-C-T	1128	148	163	0.0447311	1	5.67021e-19	-0.206342	0.0229239	9.999e-05	1.07184e-14	3.14298e-15	0.000335128
ENSG00000235989.3	6831	1.06237	554.868	1479.55	1.30346e-16	22-30912122-A-T	-10186	562	614	0.168496	1	2.24719e-19	-0.378373	0.0415479	9.999e-05	1.06592e-14	3.12596e-15	0.000807094
ENSG00000255135.3	7031	1.0629	839.996	1511.24	8.73708e-17	11-76441471-C-T	-3185	110	112	0.0307018	1	3.34338e-19	-0.596192	0.0657928	9.999e-05	1.06528e-14	3.12445e-15	0.000533671
ENSG00000260052.1	5777	1.04739	662.209	1529.07	6.98137e-17	16-48630535-T-C	-6608	1049	1284	0.3517	1	4.1541e-19	0.265481	0.0293776	9.999e-05	1.05682e-14	3.09996e-15	0.000659959
ENSG00000217644.5	5368	1.02783	920.921	1602.42	2.75417e-17	1-33046304-A-G	66357	997	1195	0.327387	1	9.57005e-19	-0.281127	0.0314429	9.999e-05	1.04859e-14	3.07618e-15	0.00045932
ENSG00000135678.11	8151	1.04476	1009.89	1522.38	4.17576e-17	12-68951935-A-G	-19635	1063	1316	0.360472	1	1.9279e-19	0.146794	0.0160882	9.999e-05	1.04188e-14	3.05683e-15	0.000430928
ENSG00000175906.4	5301	1.0514	610.771	1512.27	8.39765e-17	17-43398890-T-C	-69	848	996	0.272877	1	3.28308e-19	0.272057	0.0300159	9.999e-05	1.04033e-14	3.05265e-15	0.000720255
ENSG00000203812.2	3558	1.01354	446.515	1566.86	3.58834e-17	1-149806423-C-T	-36313	48	49	0.0134173	1	5.2377e-19	0.59328	0.0658448	9.999e-05	1.03601e-14	3.04032e-15	0.000924191
ENSG00000107789.15	6153	1.05006	733.477	1511.41	6.67893e-17	10-87099502-C-T	-405373	68	73	0.020011	1	2.46187e-19	0.615563	0.06767	9.999e-05	1.03339e-14	3.03296e-15	0.000598485
ENSG00000065485.19	7250	1.03776	927.644	1555.82	3.60277e-17	3-123118801-C-T	51739	1277	1730	0.473958	1	3.95624e-19	0.171882	0.0190083	9.999e-05	1.01861e-14	2.98992e-15	0.000463687
ENSG00000205763.13	8482	1.0242	846.569	1536.98	2.56611e-17	7-32869570-G-A	-73606	655	740	0.202851	1	1.6381e-19	-0.307342	0.0336157	9.999e-05	1.00402e-14	2.94744e-15	0.000496575
ENSG00000007168.12	8514	1.01953	1795.14	1616.64	1.03724e-17	17-2588108-G-A	-5102	591	660	0.181618	1	4.71105e-19	-0.103148	0.0114324	9.999e-05	9.95832e-15	2.92372e-15	0.000232347
ENSG00000100911.15	8051	1.06567	1191.32	1548.44	6.25862e-17	14-24146226-T-C	-1009	1106	1474	0.40373	1	6.08624e-19	-0.0736042	0.00818458	9.999e-05	9.95014e-15	2.92165e-15	0.000378011
ENSG00000157570.11	7794	1.03118	1295.62	1564.56	2.05284e-17	11-44673450-C-G	-53015	125	136	0.0372399	1	2.64481e-19	-0.370627	0.0407803	9.999e-05	9.90134e-15	2.90765e-15	0.000328362
ENSG00000272686.1	7110	1.03011	575.254	1518.32	4.44618e-17	7-123749039-G-C	-29	839	980	0.268493	1	1.85667e-19	-0.229583	0.0251499	9.999e-05	9.83909e-15	2.8897e-15	0.000738057
ENSG00000148339.12	5542	1.02775	812.798	1556.43	2.91869e-17	9-128070718-A-C	2511	828	1034	0.283324	1	3.17295e-19	0.158251	0.0174523	9.999e-05	9.81383e-15	2.88261e-15	0.000520336
ENSG00000134057.14	4630	1.02073	586.749	1541.28	3.24333e-17	5-69166376-C-T	-634	1215	1518	0.415798	1	2.39797e-19	-0.174981	0.0192296	9.999e-05	9.79735e-15	2.87809e-15	0.000712148
ENSG00000228037.1	7708	1.00497	1626.68	1603.1	6.95364e-18	1-2578436-C-G	-3124	57	58	0.0158817	1	2.16724e-19	-0.960024	0.105369	9.999e-05	9.62297e-15	2.82719e-15	0.00025001
ENSG00000116396.14	6667	1.0136	1110.5	1581.79	1.33862e-17	1-110209639-A-G	-1704	257	301	0.0824658	1	2.57242e-19	0.272967	0.0300242	9.999e-05	9.58662e-15	2.81682e-15	0.000371741
ENSG00000170379.19	5004	1.03449	575.375	1535.88	4.87437e-17	7-143735361-G-C	114411	338	364	0.0998902	1	3.3013e-19	0.318028	0.0350904	9.999e-05	9.41774e-15	2.76752e-15	0.000743374
ENSG00000272420.1	7664	1.03921	1476.39	1580.26	2.19331e-17	1-2366816-A-G	3188	1050	1259	0.344865	1	4.2706e-19	0.293461	0.0324852	9.999e-05	9.41685e-15	2.76752e-15	0.000292078
ENSG00000134882.15	8626	1.03875	1240.22	1554.77	2.48991e-17	13-99189561-T-C	-11213	1313	1794	0.491238	1	2.541e-19	-0.163397	0.0179697	9.999e-05	9.09586e-15	2.67353e-15	0.000347419
ENSG00000272398.5	7469	1.03012	1025.29	1549.09	2.29392e-17	6-106716201-A-G	-259426	363	391	0.107123	1	1.99371e-19	-0.215982	0.0236809	9.999e-05	9.02204e-15	2.65214e-15	0.000414177
ENSG00000144134.18	7123	1.03921	810.945	1528.39	3.82236e-17	2-113635655-C-G	8426	987	1214	0.332603	1	2.04847e-19	0.175175	0.0192132	9.999e-05	8.99923e-15	2.64573e-15	0.000531682
ENSG00000225720.6	6575	1.03	945.659	1539.88	2.43412e-17	22-39103205-G-A	11619	561	630	0.172887	1	1.66777e-19	0.269673	0.0295022	9.999e-05	8.85692e-15	2.60419e-15	0.000448956
ENSG00000087589.16	9231	1.04007	1549.9	1566.31	2.00976e-17	20-56409712-G-T	-2400	285	299	0.0818729	1	2.70382e-19	-0.118017	0.012989	9.999e-05	8.80477e-15	2.58915e-15	0.000278624
ENSG00000234912.11	9533	1.06005	1730.99	1558.86	3.2082e-17	17-77089240-A-G	567	536	592	0.162103	1	3.75893e-19	-0.227393	0.0251311	9.999e-05	8.65081e-15	2.54416e-15	0.000257822
ENSG00000082805.19	8817	1.04419	1421.54	1549.45	2.42136e-17	12-1013919-G-A	23310	1180	1516	0.415291	1	2.13975e-19	-0.117371	0.0128802	9.999e-05	8.57968e-15	2.52353e-15	0.000305871
ENSG00000227345.8	6692	1.04635	729.342	1531.19	5.01608e-17	10-49809719-C-T	-132279	1261	1705	0.467123	1	3.01234e-19	0.129169	0.0142357	9.999e-05	8.54585e-15	2.51386e-15	0.000598201
ENSG00000128881.16	5086	1.04834	391.938	1474.3	9.85481e-17	15-42920620-C-G	-189	1076	1388	0.380208	1	1.39395e-19	-0.0940383	0.010265	9.999e-05	8.49767e-15	2.49998e-15	0.00111652
ENSG00000100351.16	5919	1.01685	847.495	1565.98	1.70083e-17	22-39918048-T-A	16966	1082	1380	0.378082	1	2.22495e-19	-0.102126	0.0112127	9.999e-05	8.36461e-15	2.46111e-15	0.000489821
ENSG00000138073.13	5184	1.02522	615.865	1521.75	3.02776e-17	2-27133410-T-C	-1265	573	620	0.170049	1	1.31019e-19	-0.114382	0.0124762	9.999e-05	8.3117e-15	2.44582e-15	0.000683707
ENSG00000184363.9	5391	1.03519	671.745	1512.26	3.76559e-17	11-405705-C-T	13091	573	633	0.173425	1	1.29887e-19	0.340923	0.037182	9.999e-05	8.27759e-15	2.43606e-15	0.000637514
ENSG00000136143.14	8183	1.03759	781.041	1517.73	3.47783e-17	13-47924854-G-T	-76500	1087	1354	0.370959	1	1.37691e-19	0.109987	0.0120041	9.999e-05	8.25883e-15	2.43081e-15	0.000550539
ENSG00000169189.16	7948	1.0519	1306.61	1554.41	3.1239e-17	16-27224989-C-CAG	-43805	65	69	0.0188938	1	3.24831e-19	-0.354475	0.0391039	9.999e-05	8.05566e-15	2.37128e-15	0.000337028
ENSG00000099381.17	4082	1.0481	446.952	1493.8	8.09251e-17	16-30957268-C-T	-26	1160	1537	0.421009	1	1.90242e-19	0.076497	0.00838247	9.999e-05	7.99226e-15	2.35289e-15	0.000978776
ENSG00000280067.1	5021	1.04467	488.478	1509.07	6.67227e-17	16-48367068-G-A	21010	547	621	0.170324	1	2.30777e-19	-0.230517	0.0253207	9.999e-05	7.9835e-15	2.35058e-15	0.000890549
ENSG00000233276.3	3378	1.03758	231.094	1481.39	1.13723e-16	3-49238644-C-T	-119956	824	970	0.265753	1	2.01321e-19	0.0903349	0.00990578	9.999e-05	7.983e-15	2.35058e-15	0.00185934
ENSG00000272079.2	6958	1.0378	1116.28	1545.32	2.3683e-17	16-3004417-C-T	-1703	738	848	0.233996	1	1.8698e-19	0.133977	0.014678	9.999e-05	7.97645e-15	2.34903e-15	0.000385372
ENSG00000128626.11	7997	1.03102	1036.59	1550.33	2.04785e-17	19-38931180-T-G	283	121	134	0.0367123	1	1.81309e-19	0.234616	0.0256937	9.999e-05	7.88881e-15	2.32349e-15	0.000410284
ENSG00000273899.4	7487	1.03411	1406.82	1587.6	1.61193e-17	22-37690347-A-C	8674	1033	1295	0.35467	1	3.66556e-19	-0.0949508	0.0104905	9.999e-05	7.65109e-15	2.25373e-15	0.00030391
ENSG00000053371.12	9084	1.0337	1349.32	1549.95	1.64004e-17	1-19298657-A-G	-13489	54	54	0.0147945	1	1.39715e-19	0.447838	0.0488863	9.999e-05	7.55793e-15	2.22654e-15	0.000316641
ENSG00000212123.3	9307	1.02787	1901.09	1594.62	9.68091e-18	19-5784359-C-T	-406	847	1076	0.294633	1	2.5046e-19	0.196341	0.0215888	9.999e-05	7.53279e-15	2.21939e-15	0.000222544
ENSG00000066117.14	5546	1.04501	535.477	1512.56	5.81585e-17	12-50069678-T-C	-15294	894	1057	0.289517	1	2.16458e-19	0.0936084	0.010274	9.999e-05	7.53165e-15	2.2193e-15	0.000812877
ENSG00000115317.11	6705	1.01942	1014.61	1569.02	1.35306e-17	2-74501876-C-T	-27624	63	66	0.0180723	1	1.86658e-19	-0.463941	0.0508262	9.999e-05	7.32417e-15	2.15841e-15	0.000410975
ENSG00000239650.4	4109	1.01478	220.499	1491.89	5.2939e-17	6-57953045-TAA-T	22754	877	1033	0.283014	1	1.09788e-19	-0.21278	0.0231585	9.999e-05	7.22087e-15	2.12821e-15	0.00187457
ENSG00000105426.16	8916	1.04522	1526.66	1544.4	1.97117e-17	19-5205647-G-C	-135156	402	428	0.11726	1	1.48226e-19	0.275776	0.0301259	9.999e-05	7.21822e-15	2.12767e-15	0.0002853
ENSG00000198216.10	7499	1.06853	765.689	1496.32	7.76472e-17	1-181498069-C-T	84967	503	543	0.148767	1	1.9431e-19	-0.189325	0.0207515	9.999e-05	7.15533e-15	2.10937e-15	0.000590779
ENSG00000242574.8	23419	1.0727	758.018	1428.83	8.83102e-17	6-32936824-G-T	-4246	1188	1505	0.412184	1	3.25725e-20	-0.106031	0.0113716	9.999e-05	7.1433e-15	2.10607e-15	0.000600752
ENSG00000127528.5	9155	1.02949	1233.19	1557.67	1.48248e-17	19-16327850-T-A	3033	704	795	0.218167	1	1.53212e-19	0.0976517	0.0106719	9.999e-05	7.10268e-15	2.09433e-15	0.000343995
ENSG00000260792.1	8405	1.02347	1322.9	1575.04	1.12823e-17	14-104664594-G-A	-964	412	457	0.125137	1	1.78589e-19	0.412642	0.0451814	9.999e-05	6.99794e-15	2.06368e-15	0.000317413
ENSG00000128165.8	6194	1.05625	810.183	1501.79	5.0153e-17	22-50482719-AACACTCGGGCCCCCGAAG-A	1163	362	390	0.107025	1	1.35737e-19	0.328198	0.0358135	9.999e-05	6.99666e-15	2.06354e-15	0.00054736
ENSG00000249786.7	7944	1.04093	962.518	1529.22	2.65641e-17	3-15454137-T-C	4143	1121	1416	0.387945	1	1.38191e-19	0.267753	0.0292241	9.999e-05	6.97636e-15	2.05778e-15	0.000449261
ENSG00000174695.9	7034	1.03393	965.563	1532.34	2.12148e-17	5-83076461-T-A	-1402	1265	1684	0.461349	1	1.16338e-19	0.0509669	0.00555105	9.999e-05	6.92776e-15	2.04368e-15	0.000442626
ENSG00000156675.15	5580	1.02855	891.435	1556.61	1.93604e-17	8-37858784-C-G	-40683	943	1134	0.310685	1	2.01032e-19	-0.0524668	0.00575321	9.999e-05	6.89731e-15	2.03493e-15	0.00047509
ENSG00000247121.6	8344	1.03162	661.024	1518.68	2.83763e-17	5-96905944-AT-A	-29449	111	116	0.0320442	1	1.11816e-19	-0.762605	0.0830185	9.999e-05	6.81052e-15	2.00955e-15	0.000643967
ENSG00000150782.11	6547	1.04563	702.848	1521.58	4.05039e-17	11-112163339-T-TA	-778	572	640	0.175535	1	1.82178e-19	0.181358	0.0198623	9.999e-05	6.7235e-15	1.9841e-15	0.000620008
ENSG00000083223.17	7674	1.03921	1004.01	1550.77	2.32063e-17	9-86332339-C-T	-22115	766	898	0.249029	1	2.11232e-19	-0.0676086	0.00741814	9.999e-05	6.69026e-15	1.97452e-15	0.000429465
ENSG00000224032.6	8745	1.05072	773.906	1491.24	4.25831e-17	5-112160901-G-T	375	173	188	0.0515634	1	8.35301e-20	-0.294984	0.031998	9.999e-05	6.67493e-15	1.97022e-15	0.000567846
ENSG00000172175.12	9183	1.02363	1498.81	1579.42	9.46286e-18	18-58742897-C-G	71511	1156	1440	0.394563	1	1.64774e-19	0.0558791	0.00611226	9.999e-05	6.60808e-15	1.95071e-15	0.00028024
ENSG00000254087.7	8451	1.03974	868.794	1543.59	2.68457e-17	8-55886303-C-T	6490	1175	1515	0.414929	1	2.05803e-19	0.0347056	0.00380673	9.999e-05	6.58572e-15	1.94433e-15	0.000496723
ENSG00000185640.5	8237	1.01843	1124.75	1548.74	1.06327e-17	12-52873515-A-G	39220	786	899	0.246301	1	8.29197e-20	0.305488	0.0331345	9.999e-05	6.57204e-15	1.94051e-15	0.000370106
ENSG00000275198.1	7940	1.03615	1351.88	1590.63	1.51464e-17	14-90383885-C-T	520	510	570	0.156079	1	3.69812e-19	-0.351372	0.0388251	9.999e-05	6.45112e-15	1.90502e-15	0.00031734
ENSG00000131473.16	6840	1.01728	722.667	1548.49	1.51752e-17	17-42029141-A-G	98599	48	49	0.0134247	1	1.23071e-19	-0.32322	0.0352278	9.999e-05	6.24607e-15	1.84468e-15	0.000574832
ENSG00000167578.17	7472	1.05475	1046.08	1540.25	3.33408e-17	19-40799888-CTCTG-C	21672	1219	1545	0.42312	1	2.40715e-19	-0.073695	0.00809915	9.999e-05	6.24144e-15	1.84352e-15	0.00042292
ENSG00000105887.10	7818	1.04394	825.384	1529.18	3.01945e-17	7-136007856-A-G	30503	288	300	0.0822368	1	1.59838e-19	0.0867598	0.00948653	9.999e-05	6.17263e-15	1.82341e-15	0.000526515
ENSG00000205208.4	6946	1.0257	619.019	1512.37	2.27444e-17	4-158690689-A-AAAG	18565	80	83	0.0227522	1	7.27437e-20	0.547807	0.0593228	9.999e-05	6.13512e-15	1.81253e-15	0.000680783
ENSG00000162434.11	7231	1.04506	835.7	1530.95	3.06165e-17	1-64869640-G-A	-96864	831	965	0.264415	1	1.70323e-19	-0.0609212	0.00666652	9.999e-05	6.12375e-15	1.80938e-15	0.000520979
ENSG00000168685.14	8082	1.04158	889.023	1513.64	2.5709e-17	5-35867944-A-G	15249	467	499	0.136787	1	8.68185e-20	-0.120206	0.0130453	9.999e-05	6.08094e-15	1.79693e-15	0.000486917
ENSG00000039123.15	8465	1.05857	809.976	1517.79	4.70507e-17	5-55442651-C-CAA	134891	1073	1349	0.369613	1	1.95306e-19	0.0708835	0.00776988	9.999e-05	6.07902e-15	1.79657e-15	0.000549578
ENSG00000148153.13	8198	1.01059	1075.69	1568.65	7.99589e-18	9-112683730-A-G	-34506	1126	1398	0.38295	1	1.02854e-19	0.134243	0.014599	9.999e-05	6.07629e-15	1.79597e-15	0.000381771
ENSG00000140577.15	8666	1.03935	1329.09	1555.46	1.60475e-17	15-90543134-G-GA	13209	1181	1450	0.397191	1	1.5791e-19	-0.0852534	0.00932042	9.999e-05	6.07604e-15	1.79597e-15	0.000324515
ENSG00000273219.1	7891	1.02951	875.643	1538.81	1.79497e-17	7-135672728-A-C	-31809	655	733	0.200822	1	1.14656e-19	0.363744	0.0396101	9.999e-05	6.07458e-15	1.79587e-15	0.000484441
ENSG00000171794.3	6372	1.05336	830.119	1508.71	3.91611e-17	10-133174430-A-G	-55844	625	698	0.192286	1	1.23279e-19	0.270893	0.0295253	9.999e-05	6.05391e-15	1.78997e-15	0.000531706
ENSG00000232334.1	8860	1.04546	1406.41	1557.41	1.8198e-17	10-124003378-A-C	-1450	764	886	0.242607	1	1.91514e-19	-0.206663	0.0226478	9.999e-05	6.04904e-15	1.78873e-15	0.000309809
ENSG00000185168.5	8587	1.01981	1338.35	1581.64	8.58567e-18	17-81329422-A-C	20174	865	1035	0.283562	1	1.56826e-19	-0.166876	0.0182423	9.999e-05	6.0328e-15	1.78413e-15	0.000311785
ENSG00000157353.16	6045	1.04878	426.561	1444.6	6.58046e-17	16-70505482-G-A	51061	80	84	0.0230896	1	3.64657e-20	0.351345	0.037732	9.999e-05	5.99737e-15	1.77386e-15	0.00102668
ENSG00000257763.1	7426	1.03595	716.518	1503.02	2.58935e-17	12-48271937-A-G	-84677	858	1039	0.284734	1	6.51e-20	-0.286221	0.0309535	9.999e-05	5.86216e-15	1.73407e-15	0.000598446
ENSG00000266604.1	9703	1.03257	1904.91	1588.64	8.76394e-18	18-10618184-G-A	-8169	1099	1354	0.37078	1	1.9245e-19	0.265587	0.029107	9.999e-05	5.85782e-15	1.73298e-15	0.000223871
ENSG00000167863.11	8221	1.02033	1284.63	1548.18	8.78025e-18	17-75039698-C-T	-7287	858	1014	0.277808	1	6.5792e-20	-0.106025	0.0114676	9.999e-05	5.81995e-15	1.72197e-15	0.000325113
ENSG00000165424.6	9020	1.04121	1086.58	1541.44	1.99069e-17	10-79428355-G-GA	-17272	675	776	0.219581	1	1.38448e-19	-0.245906	0.0268403	9.999e-05	5.8087e-15	1.71884e-15	0.000398165
ENSG00000110435.11	8359	1.02368	1249.37	1584.64	9.92255e-18	11-34877143-A-AATT	-38686	1289	1688	0.46228	1	1.98925e-19	0.133141	0.0145976	9.999e-05	5.74927e-15	1.70144e-15	0.000336206
ENSG00000120699.12	8082	1.01961	955.064	1560.11	1.13301e-17	13-37040081-G-GA	41265	1324	1761	0.482466	1	1.20935e-19	0.109471	0.0119287	9.999e-05	5.7114e-15	1.69043e-15	0.000436733
ENSG00000251348.1	6203	1.01488	865.913	1553.41	1.04765e-17	5-95812425-T-G	43426	769	895	0.245071	1	9.25341e-20	0.297149	0.0322733	9.999e-05	5.57195e-15	1.64935e-15	0.000477777
ENSG00000141380.13	7144	1.0276	1260.94	1584.89	1.07666e-17	18-26184731-G-A	93514	434	526	0.147587	1	2.19143e-19	0.107714	0.011824	9.999e-05	5.55827e-15	1.64548e-15	0.00033535
ENSG00000111913.17	10255	1.02939	1101.62	1534.07	1.27268e-17	6-24806549-T-A	-129503	1305	1744	0.477772	1	6.81139e-20	-0.0695723	0.00752807	9.999e-05	5.42155e-15	1.60519e-15	0.000385007
ENSG00000177200.16	7425	1.02714	1090.66	1566.06	1.17263e-17	16-53091907-T-C	36874	1145	1456	0.398738	1	1.47166e-19	-0.057292	0.00625806	9.999e-05	5.30466e-15	1.57076e-15	0.000387398
ENSG00000136824.18	9857	1.06842	781.33	1490.04	5.71561e-17	9-104144673-T-TG	50413	1184	1512	0.414116	1	1.1405e-19	0.0990764	0.0107883	9.999e-05	5.28807e-15	1.56603e-15	0.000578857
ENSG00000267855.5	9763	1.04191	1596.16	1557.06	1.24928e-17	19-8304620-T-C	-16776	553	619	0.169589	1	1.2438e-19	-0.135346	0.0147533	9.999e-05	5.21907e-15	1.54577e-15	0.000271384
ENSG00000279520.1	7720	1.02332	1059.97	1547.43	1.0103e-17	16-2508371-A-C	-8287	121	135	0.0369863	1	7.55302e-20	0.460078	0.0498453	9.999e-05	5.00652e-15	1.48299e-15	0.00039603
ENSG00000164118.12	8301	1.04204	1177.14	1548.82	1.63131e-17	4-174318846-A-G	33412	1315	1791	0.490654	1	1.3473e-19	0.0896742	0.00978452	9.999e-05	4.99812e-15	1.48067e-15	0.000368042
ENSG00000162852.13	10751	1.01623	1464.63	1561.68	5.75693e-18	1-246635957-A-G	69513	889	1055	0.289067	1	5.90766e-20	0.0806821	0.00871516	9.999e-05	4.94937e-15	1.4664e-15	0.000283156
ENSG00000270264.1	5072	1.03433	435.93	1519.62	3.41443e-17	17-59844560-A-T	-40455	463	499	0.137466	1	1.41943e-19	-0.394184	0.0430378	9.999e-05	4.91582e-15	1.45662e-15	0.00098077
ENSG00000162878.12	8904	1.045	886.757	1498.3	2.29773e-17	2-41879343-A-G	-168677	1257	1622	0.444353	1	4.95738e-20	-0.25229	0.0271944	9.999e-05	4.83524e-15	1.43291e-15	0.000490946
ENSG00000254772.9	6976	1.04484	831.342	1534.71	2.43539e-17	11-62564538-G-A	-9548	869	1030	0.282263	1	1.45216e-19	0.0477207	0.00521171	9.999e-05	4.82881e-15	1.43117e-15	0.000523519
ENSG00000162066.14	7708	1.01795	1214.11	1581	7.1547e-18	16-2520290-GTCACGTGGGCTGGCTCGA-G	-67	299	311	0.0861496	1	1.26047e-19	-0.196803	0.021456	9.999e-05	4.82147e-15	1.42915e-15	0.000342585
ENSG00000255221.3	6889	1.03739	414.903	1474.79	3.85651e-17	11-105079984-A-G	-20795	368	397	0.108767	1	4.64992e-20	-0.334825	0.0360629	9.999e-05	4.80112e-15	1.42329e-15	0.00103574
ENSG00000161202.17	8273	1.0401	1122.83	1530.89	1.52979e-17	3-184021949-T-TTTTG	-133439	1230	1598	0.437569	1	7.69893e-20	0.0831104	0.00900636	9.999e-05	4.7364e-15	1.40426e-15	0.000384597
ENSG00000096872.15	8885	1.01738	1241.51	1559.61	6.70186e-18	9-26958730-G-C	2357	263	304	0.083379	1	6.623e-20	0.262325	0.0283752	9.999e-05	4.70132e-15	1.39402e-15	0.0003347
ENSG00000198353.7	6782	1.02238	956.373	1555.75	1.00801e-17	12-54102435-A-G	64581	914	1133	0.310307	1	9.4355e-20	-0.233402	0.0253557	9.999e-05	4.63686e-15	1.37506e-15	0.000438211
ENSG00000279275.1	8145	1.01436	1035.37	1539.68	7.09497e-18	18-13279342-G-A	-768	776	900	0.246711	1	4.09122e-20	-0.300752	0.0323432	9.999e-05	4.57577e-15	1.3571e-15	0.000399237
ENSG00000198346.10	12140	1.03444	2893.16	1606.68	4.77804e-18	19-53494148-G-A	26413	1342	1789	0.490121	1	1.57865e-19	-0.130864	0.0143068	9.999e-05	4.53778e-15	1.34599e-15	0.000147872
ENSG00000267666.2	7388	1.01948	1991.99	1599.88	4.29505e-18	19-663956-A-C	474	958	1153	0.315963	1	1.17851e-19	-0.22718	0.0247472	9.999e-05	4.51496e-15	1.33937e-15	0.000209369
ENSG00000140488.15	6121	1.03863	644.641	1516.08	2.38866e-17	15-72345787-T-C	25658	227	280	0.0766703	1	8.53381e-20	0.487509	0.0528958	9.999e-05	4.43147e-15	1.31475e-15	0.00066815
ENSG00000171863.12	9562	1.02868	1501.02	1558.27	7.49987e-18	2-3575322-G-T	117	227	240	0.0658256	1	7.24546e-20	-0.0847191	0.00917391	9.999e-05	4.42558e-15	1.31316e-15	0.000282242
ENSG00000198721.12	9883	1.04001	1557.08	1557.63	1.02347e-17	6-4122224-C-CT	-13373	998	1168	0.319933	1	1.00953e-19	-0.131234	0.0142685	9.999e-05	4.39386e-15	1.3039e-15	0.000277312
ENSG00000278949.1	5203	1.05387	619.705	1496.03	3.88023e-17	12-132910422-G-T	42464	1305	1770	0.484915	1	8.57275e-20	-0.196848	0.0213597	9.999e-05	4.33558e-15	1.28675e-15	0.000712764
ENSG00000124214.19	7744	1.0346	944.196	1548.87	1.37179e-17	20-49112292-GCTTA-G	-76075	1190	1504	0.411846	1	1.10935e-19	-0.0761451	0.00828849	9.999e-05	4.22031e-15	1.25268e-15	0.00045315
ENSG00000176268.5	7208	1.04072	1009.38	1553.57	1.55123e-17	13-40858063-C-T	-5839	1183	1584	0.433828	1	1.44534e-19	-0.276824	0.030231	9.999e-05	4.21594e-15	1.25153e-15	0.000428257
ENSG00000231528.2	7724	1.0123	1123.34	1595.19	5.58815e-18	9-113126683-G-A	13610	377	411	0.112788	1	1.39139e-19	0.370766	0.0404711	9.999e-05	4.17598e-15	1.23981e-15	0.000366671
ENSG00000139508.14	8640	1.04874	1131.88	1534	1.72075e-17	13-28718735-A-G	-235	910	1105	0.302798	1	9.58718e-20	0.176669	0.0191962	9.999e-05	4.09319e-15	1.21537e-15	0.000387027
ENSG00000205730.6	5871	1.04347	846.706	1546.84	1.94767e-17	16-19118102-A-G	4170	98	99	0.0271233	1	1.56082e-19	0.385676	0.0421584	9.999e-05	4.07226e-15	1.20929e-15	0.000512858
ENSG00000256518.3	7556	1.03273	651.994	1499.04	1.75775e-17	11-72141062-G-A	-17760	1324	1772	0.485479	1	3.70379e-20	0.243629	0.026169	9.999e-05	3.95113e-15	1.17345e-15	0.000654108
ENSG00000114126.17	7243	1.02834	863.258	1560.4	1.15489e-17	3-142149569-A-T	32	191	200	0.0547945	1	1.2449e-19	0.220691	0.0240565	9.999e-05	3.94935e-15	1.17306e-15	0.00049042
ENSG00000137207.11	6694	1.02676	1148.9	1562.26	8.06526e-18	6-43569298-A-C	52308	170	177	0.0485464	1	8.75359e-20	-0.0880363	0.0095551	9.999e-05	3.85826e-15	1.14613e-15	0.000367524
ENSG00000161204.11	8278	1.03278	1190.09	1551.41	9.2689e-18	3-184187521-G-C	1498	51	51	0.0139726	1	7.63577e-20	0.34808	0.0377163	9.999e-05	3.7924e-15	1.1267e-15	0.00035844
ENSG00000272419.6	1072	1.01493	229.196	1594.54	2.69268e-17	1-144395367-A-T	-820691	75	76	0.0210526	1	7.67735e-19	-0.735932	0.0820775	9.999e-05	3.76296e-15	1.11808e-15	0.00180398
ENSG00000072134.15	4653	1.04593	557.381	1545.58	2.94569e-17	17-19292118-G-A	76503	345	381	0.104326	1	2.41015e-19	0.254724	0.0279948	9.999e-05	3.74519e-15	1.11293e-15	0.000782139
ENSG00000153790.11	8593	1.04081	1191.55	1553.79	1.16956e-17	7-25153741-T-C	-26615	57	59	0.0161644	1	1.05797e-19	-0.646477	0.0703288	9.999e-05	3.72345e-15	1.10659e-15	0.000362851
ENSG00000224067.2	8338	1.04373	909.524	1519.07	1.64442e-17	9-111664695-G-A	-138285	1072	1331	0.364658	1	6.03081e-20	0.180887	0.019544	9.999e-05	3.64703e-15	1.08401e-15	0.000477651
ENSG00000261794.1	5665	1.02505	928.384	1578.93	8.94427e-18	15-30750778-T-C	146652	844	998	0.273425	1	1.52855e-19	-0.270752	0.0295884	9.999e-05	3.64656e-15	1.08399e-15	0.000453479
ENSG00000261821.2	5538	1.04965	673.955	1519.2	2.63905e-17	15-74340662-A-C	-24773	963	1140	0.312191	1	1.04336e-19	0.30313	0.0329712	9.999e-05	3.61371e-15	1.07435e-15	0.000650882
ENSG00000107937.18	8162	1.03736	1074.96	1529.84	1.09749e-17	10-996041-C-G	8022	61	63	0.0172603	1	5.11745e-20	-0.384371	0.0414472	9.999e-05	3.50281e-15	1.0415e-15	0.000399886
ENSG00000115255.10	9739	1.02875	2269.05	1578.91	3.93989e-18	19-1489081-C-T	-1672	1021	1229	0.336623	1	6.16114e-20	-0.178362	0.0192761	9.999e-05	3.48362e-15	1.03591e-15	0.000186739
ENSG00000261324.2	7190	1.04127	846.135	1525.94	1.56704e-17	12-14770588-T-C	2657	1180	1525	0.417673	1	6.90459e-20	-0.10275	0.0111199	9.999e-05	3.48338e-15	1.03591e-15	0.000511327
ENSG00000272994.1	8086	1.03255	1129.33	1563.59	8.87254e-18	2-105294939-A-G	-42419	1110	1381	0.378223	1	1.00917e-19	-0.184282	0.020036	9.999e-05	3.46007e-15	1.02914e-15	0.000377575
ENSG00000260361.1	10689	1.05334	1865.35	1551.74	1.0001e-17	15-92798222-A-C	16730	61	62	0.0170517	1	8.39463e-20	0.574546	0.0623271	9.999e-05	3.3752e-15	1.00402e-15	0.00023665
ENSG00000100027.14	7552	1.02989	1100.56	1569.14	8.08883e-18	22-21735566-CCA-C	-268	585	650	0.178278	1	1.0555e-19	-0.172428	0.0187575	9.999e-05	3.34127e-15	9.94039e-16	0.000385707
ENSG00000239855.1	4522	1.03449	417.296	1498.32	2.4673e-17	2-88966242-C-T	-525	281	297	0.0814145	1	5.38976e-20	-0.277101	0.0298988	9.999e-05	3.33976e-15	9.93704e-16	0.00102482
ENSG00000110660.14	7417	1.03371	659.697	1492.6	1.51927e-17	11-107840966-C-T	-87327	379	401	0.109803	1	2.59638e-20	-0.257097	0.0274988	9.999e-05	3.33259e-15	9.91683e-16	0.000647533
ENSG00000158201.9	4436	1.03035	518.164	1527.61	1.73686e-17	18-21673380-G-A	-31425	830	1016	0.278297	1	8.13498e-20	0.0920961	0.0099868	9.999e-05	3.32816e-15	9.90479e-16	0.000819677
ENSG00000270605.1	5436	1.05344	518.485	1485.62	3.53824e-17	1-28251705-C-T	10252	989	1203	0.329489	1	5.73038e-20	-0.223908	0.0241773	9.999e-05	3.30543e-15	9.83827e-16	0.000851243
ENSG00000272656.1	6607	1.05952	680.168	1494.8	3.23151e-17	3-139349435-G-A	108	1142	1498	0.410186	1	6.68636e-20	-0.275505	0.0298043	9.999e-05	3.29338e-15	9.80352e-16	0.000655436
ENSG00000267744.1	7397	1.04104	1159.07	1565.96	1.06399e-17	17-35241252-T-C	50291	1348	1788	0.489841	1	1.31692e-19	0.191924	0.0209353	9.999e-05	3.254e-15	9.68741e-16	0.000373163
ENSG00000237938.5	8217	1.0303	1185.94	1559.6	7.401e-18	1-15719278-C-T	-17618	875	1065	0.291827	1	7.40034e-20	-0.302101	0.0327218	9.999e-05	3.24937e-15	9.67475e-16	0.00035819
ENSG00000159023.19	6602	1.04925	822.662	1539.91	1.88668e-17	1-29051711-A-C	164620	330	365	0.100055	1	1.25004e-19	0.133584	0.0145621	9.999e-05	3.17289e-15	9.44811e-16	0.000532911
ENSG00000257052.1	6707	1.02752	825.889	1536.25	9.48684e-18	11-60900032-C-G	-6757	1086	1343	0.367873	1	5.17719e-20	0.279184	0.030109	9.999e-05	3.16741e-15	9.43289e-16	0.000511887
ENSG00000148672.8	6536	1.04508	675.747	1495.21	2.01342e-17	10-87090012-C-T	-4854	790	936	0.256319	1	3.89112e-20	0.107225	0.0115242	9.999e-05	3.16285e-15	9.42037e-16	0.000644277
ENSG00000164168.7	6661	1.04829	725.142	1523.73	2.05269e-17	4-147634796-G-A	17413	69	74	0.0202962	1	8.85365e-20	-0.42175	0.0457814	9.999e-05	3.13234e-15	9.33057e-16	0.000603597
ENSG00000112249.13	7491	1.03211	641.965	1525.8	1.37111e-17	6-100683654-T-C	-197718	192	211	0.0579034	1	5.90179e-20	-0.187945	0.0203013	9.999e-05	3.07111e-15	9.14925e-16	0.000663621
ENSG00000103254.9	7954	1.02699	1445.55	1558.64	5.15901e-18	16-719538-G-A	-1437	704	829	0.226999	1	4.81058e-20	0.122974	0.0132506	9.999e-05	3.064e-15	9.12911e-16	0.000292227
ENSG00000185989.10	4816	1.03102	612.028	1535.92	1.38591e-17	13-114151652-A-G	19041	1105	1405	0.384742	1	7.897e-20	0.102501	0.011111	9.999e-05	3.06291e-15	9.12691e-16	0.0006948
ENSG00000157350.12	6063	1.03616	458.637	1470.61	2.13479e-17	16-70428037-G-A	-11200	261	270	0.0739321	1	2.04048e-20	0.126309	0.0134714	9.999e-05	3.00232e-15	8.94738e-16	0.000935104
ENSG00000277763.1	8789	1.04114	1080	1550.64	1.03169e-17	14-56117536-T-C	-277	250	271	0.0742466	1	8.43818e-20	-0.390057	0.0423163	9.999e-05	2.91822e-15	8.69775e-16	0.000400545
ENSG00000100393.12	5694	1.0417	354.188	1455.55	3.19089e-17	22-41173605-C-T	81819	940	1121	0.307123	1	2.11028e-20	-0.0456806	0.00487396	9.999e-05	2.90857e-15	8.66998e-16	0.00122193
ENSG00000163935.13	5921	1.0543	577.383	1484.79	2.84602e-17	3-53043356-T-C	-2712	487	531	0.145719	1	4.33185e-20	0.217098	0.023363	9.999e-05	2.86363e-15	8.53702e-16	0.000765514
ENSG00000185864.16	3940	1.01523	742.212	1568.43	6.32514e-18	16-21511849-C-T	-354459	115	116	0.032294	1	7.87223e-20	-0.787104	0.0853186	9.999e-05	2.8218e-15	8.41327e-16	0.000557723
ENSG00000155254.12	7241	1.02065	1041.78	1552.32	5.35607e-18	10-97721480-G-GT	8307	1118	1393	0.381535	1	4.21955e-20	0.13724	0.0147645	9.999e-05	2.80798e-15	8.37302e-16	0.000401106
ENSG00000137502.9	8111	1.04982	747.443	1517.61	1.87939e-17	11-82953638-G-A	-118285	1153	1439	0.394189	1	6.75348e-20	-0.0710649	0.00768877	9.999e-05	2.80532e-15	8.36605e-16	0.000587073
ENSG00000085382.11	7203	1.07461	812.723	1504.77	3.53835e-17	6-104837875-T-C	-22044	1350	1798	0.492333	1	9.82563e-20	0.115871	0.012594	9.999e-05	2.71639e-15	8.10178e-16	0.000562038
ENSG00000237036.4	8230	1.03921	839.723	1505.08	1.16256e-17	10-31294982-T-G	-25465	526	672	0.18411	1	2.7215e-20	0.223939	0.0239656	9.999e-05	2.70884e-15	8.0802e-16	0.000513465
ENSG00000267681.1	5270	1.04307	612.981	1525.58	1.78424e-17	17-43085936-G-A	-59178	995	1196	0.327756	1	7.93251e-20	-0.290775	0.0315216	9.999e-05	2.68848e-15	8.0204e-16	0.000707851
ENSG00000164054.15	3338	1.03614	262.904	1493.06	3.3334e-17	3-48414217-G-A	-90609	1246	1621	0.443987	1	6.60054e-20	-0.0528888	0.00572064	9.999e-05	2.67798e-15	7.98998e-16	0.00163063
ENSG00000198064.13	3465	1.0416	470.293	1514.14	2.2057e-17	16-30313173-C-T	58663	1245	1621	0.444077	1	7.37637e-20	-0.286872	0.031071	9.999e-05	2.6684e-15	7.96231e-16	0.000920269
ENSG00000168214.20	7317	1.02425	1343.96	1588.52	4.42615e-18	4-26076807-A-G	-86648	592	668	0.182913	1	9.04334e-20	0.0897836	0.00974862	9.999e-05	2.66008e-15	7.93842e-16	0.000312852
ENSG00000164105.3	6940	1.03226	1021.39	1554.22	7.3911e-18	4-173411461-G-T	41492	1212	1598	0.437774	1	6.38658e-20	0.132591	0.0143358	9.999e-05	2.60742e-15	7.78216e-16	0.000417266
ENSG00000128322.6	8673	1.05069	1099.76	1527.5	1.2235e-17	22-23580365-G-A	57	415	434	0.118969	1	5.43027e-20	-0.394738	0.0425956	9.999e-05	2.60681e-15	7.78123e-16	0.000399613
ENSG00000248445.5	10077	1.01882	1227.29	1560.95	3.94092e-18	5-116306816-T-C	-142831	1179	1510	0.413651	1	3.78817e-20	-0.243419	0.0261534	9.999e-05	2.57962e-15	7.70095e-16	0.00033942
ENSG00000180422.3	9795	1.04793	1352.28	1526.45	8.85943e-18	16-89168850-C-A	9704	216	235	0.0643483	1	3.64446e-20	-0.49371	0.0530206	9.999e-05	2.52408e-15	7.53603e-16	0.000323529
ENSG00000104915.14	7046	1.04605	1159.05	1559.05	9.67848e-18	19-13150271-C-G	-112	155	167	0.0457534	1	9.85176e-20	0.12769	0.013879	9.999e-05	2.50461e-15	7.47876e-16	0.000376285
ENSG00000003402.19	6252	1.04379	696.253	1519.18	1.4732e-17	2-201152685-G-A	36581	535	597	0.163472	1	5.33182e-20	-0.0638438	0.00688776	9.999e-05	2.45558e-15	7.33318e-16	0.000623972
ENSG00000197632.8	9140	1.03886	1062.52	1544.53	8.0735e-18	18-63923125-C-T	51433	225	244	0.066886	1	5.41439e-20	-0.389563	0.0420356	9.999e-05	2.39604e-15	7.1562e-16	0.000405582
ENSG00000158874.11	7541	1.03074	1012.81	1559.65	6.47701e-18	1-161219554-G-C	-4077	967	1157	0.316813	1	6.38113e-20	-0.280675	0.0303464	9.999e-05	2.37245e-15	7.08655e-16	0.000419716
ENSG00000188092.14	4444	1.04897	515.849	1520.05	2.25927e-17	1-147925819-G-T	-2574	709	785	0.215423	1	8.9328e-20	0.251062	0.027256	9.999e-05	2.37038e-15	7.08118e-16	0.000849333
ENSG00000101076.16	7179	1.01905	1179.32	1576.99	3.79307e-18	20-45177680-A-G	821980	546	605	0.165753	1	5.60945e-20	-0.139772	0.0150885	9.999e-05	2.36418e-15	7.06347e-16	0.000353364
ENSG00000112096.16	8511	1.03932	900.065	1526.89	9.50103e-18	6-159691464-T-C	-71030	165	168	0.0460274	1	3.9971e-20	-0.13722	0.0147526	9.999e-05	2.35184e-15	7.02744e-16	0.000479141
ENSG00000167972.13	7672	1.01988	1295.26	1585.05	3.48417e-18	16-2340745-G-C	-1	392	419	0.115047	1	6.33719e-20	-0.207421	0.0224243	9.999e-05	2.32078e-15	6.93543e-16	0.000322192
ENSG00000176171.11	9711	1.04055	1571.32	1560.95	5.55423e-18	10-131938153-T-C	-43860	1319	1738	0.476164	1	5.56474e-20	0.131518	0.0141961	9.999e-05	2.30762e-15	6.89689e-16	0.000275047
ENSG00000105245.9	7611	1.02959	970.004	1532.67	6.30497e-18	19-40694606-A-G	3634	1255	1641	0.449343	1	2.94139e-20	0.179856	0.0192658	9.999e-05	2.2928e-15	6.85338e-16	0.000437383
ENSG00000167748.10	9350	1.02261	1897.86	1580.36	2.527e-18	19-50818001-C-T	-5786	419	475	0.130066	1	3.9172e-20	0.401054	0.0431074	9.999e-05	2.2538e-15	6.73757e-16	0.000220935
ENSG00000251442.5	7325	1.03753	572.159	1478.3	1.35356e-17	4-78628149-A-G	-17754	468	509	0.139605	1	1.4924e-20	-0.260608	0.0276927	9.999e-05	2.25109e-15	6.73025e-16	0.000751363
ENSG00000245164.6	7904	1.0212	1043.64	1537.02	4.36116e-18	8-125957520-T-C	6271	948	1133	0.310307	1	2.18437e-20	-0.0711164	0.00759097	9.999e-05	2.23935e-15	6.69594e-16	0.000400766
ENSG00000120306.9	4256	1.08376	456.546	1486.66	6.81056e-17	5-140268316-CA-C	93674	857	1004	0.275124	1	1.27478e-19	0.070381	0.00767416	9.999e-05	2.21314e-15	6.61833e-16	0.00101484
ENSG00000109501.13	10764	1.04456	2075.5	1563.4	4.56736e-18	4-6270040-G-GGCGCGGTGGCTGTGGGCA	191	553	626	0.172073	1	4.77725e-20	-0.244415	0.0263337	9.999e-05	2.2051e-15	6.59503e-16	0.000209636
ENSG00000160785.13	5294	1.04216	721.191	1546.32	1.21309e-17	1-156198945-T-C	5013	1083	1336	0.366027	1	9.01246e-20	-0.0616285	0.00669129	9.999e-05	2.1945e-15	6.56409e-16	0.00060077
ENSG00000260855.1	10746	1.04733	1255.74	1534	8.19017e-18	1-246784491-C-T	12190	907	1098	0.300822	1	4.11452e-20	0.294155	0.031636	9.999e-05	2.19365e-15	6.56231e-16	0.000348051
ENSG00000123342.15	6779	1.03389	693.468	1515.63	9.69618e-18	12-55848171-A-G	5205	521	680	0.194286	1	2.97964e-20	-0.360179	0.0385875	9.999e-05	2.19246e-15	6.5595e-16	0.000616202
ENSG00000106617.13	7805	1.02474	1555.37	1585.51	3.21397e-18	7-151877180-G-A	139	160	164	0.0449561	1	5.86777e-20	-0.271755	0.0293522	9.999e-05	2.18988e-15	6.55255e-16	0.000270561
ENSG00000139083.10	8645	1.04088	1207.96	1556.93	6.92604e-18	12-11829322-A-G	179468	962	1168	0.32	1	6.38979e-20	0.085433	0.00923711	9.999e-05	2.1844e-15	6.53689e-16	0.000357965
ENSG00000172795.15	9764	1.08604	705.569	1459.61	4.56793e-17	5-113030852-C-A	54150	818	958	0.262479	1	3.65866e-20	-0.0505832	0.0054325	9.999e-05	2.14135e-15	6.40882e-16	0.000659156
ENSG00000139567.12	8469	1.04821	1085.31	1531.77	9.49052e-18	12-51911916-G-A	5008	349	388	0.10636	1	4.57455e-20	-0.348454	0.0375234	9.999e-05	2.13482e-15	6.39002e-16	0.000403282
ENSG00000203497.2	7766	1.03735	824.731	1515.03	8.82356e-18	10-110940221-T-G	67988	217	224	0.0613699	1	2.6269e-20	-0.271106	0.0290013	9.999e-05	2.12227e-15	6.35318e-16	0.000521175
ENSG00000267496.4	5789	1.03718	743.665	1564.7	9.50318e-18	17-43921788-T-A	4594	1018	1284	0.351618	1	1.12253e-19	0.294433	0.032054	9.999e-05	2.07054e-15	6.19904e-16	0.000577803
ENSG00000260293.2	7780	1.05655	1015.49	1522.41	1.25929e-17	16-2475540-G-C	-1018	68	73	0.02	1	4.87158e-20	0.942952	0.101619	9.999e-05	2.04339e-15	6.11845e-16	0.000436939
ENSG00000132825.6	7929	1.01356	1491.33	1574.8	2.15624e-18	20-60056271-T-C	115974	103	114	0.0312329	1	2.82433e-20	-0.234233	0.0250784	9.999e-05	2.0336e-15	6.08983e-16	0.000276808
ENSG00000273720.1	8539	1.04787	734.376	1522.5	1.30441e-17	7-55788638-C-T	45565	148	149	0.0408443	1	5.08486e-20	0.585012	0.0630776	9.999e-05	2.00068e-15	5.99194e-16	0.000595597
ENSG00000181744.8	8210	1.05378	1004.85	1549.56	1.14401e-17	3-143964248-A-T	-7550	1352	1804	0.49415	1	9.20893e-20	0.0772044	0.00838464	9.999e-05	1.99784e-15	5.98414e-16	0.000439574
ENSG00000105821.14	7138	1.03623	636.261	1500.31	1.03478e-17	7-103333997-C-T	-10876	1118	1441	0.394621	1	2.07203e-20	0.115149	0.0122834	9.999e-05	1.98544e-15	5.94768e-16	0.000674228
ENSG00000213471.9	8380	1.02637	1326.59	1563.26	3.60161e-18	15-90230663-T-C	-18867	72	75	0.0205367	1	3.64878e-20	1.04656	0.112394	9.999e-05	1.97978e-15	5.9314e-16	0.000318095
ENSG00000267475.1	8353	1.04923	1147.73	1553.95	8.60404e-18	19-32713638-T-C	21888	503	558	0.153128	1	7.52246e-20	-0.344283	0.0372981	9.999e-05	1.97558e-15	5.91951e-16	0.000381996
ENSG00000197302.10	3964	1.03093	407.002	1507.06	1.35095e-17	16-31734501-T-G	21272	1127	1448	0.396495	1	3.42779e-20	0.114759	0.0123152	9.999e-05	1.96528e-15	5.88933e-16	0.00104444
ENSG00000173812.10	7331	1.05712	751.622	1522.87	1.65222e-17	17-41686946-A-G	-1941	61	63	0.0172508	1	6.73938e-20	-0.325799	0.0352485	9.999e-05	1.94496e-15	5.82912e-16	0.000590826
ENSG00000112511.17	22170	1.06057	943.542	1455.25	1.45847e-17	6-33399495-T-C	-10904	108	111	0.0304443	1	8.17021e-21	-0.285635	0.0301398	9.999e-05	1.9385e-15	5.81043e-16	0.000473334
ENSG00000184445.11	6741	1.03804	566.503	1493.23	1.18885e-17	12-122611917-A-AT	84671	432	473	0.131608	1	1.98436e-20	0.174567	0.0186121	9.999e-05	1.91462e-15	5.73952e-16	0.000759513
ENSG00000118260.14	7172	1.05493	890.088	1519.51	1.28096e-17	2-207504570-G-A	-25226	427	473	0.129802	1	4.58139e-20	0.0912275	0.00982406	9.999e-05	1.90775e-15	5.71958e-16	0.000497168
ENSG00000135372.8	7778	1.05028	1087.9	1552.26	8.88166e-18	11-34120328-A-G	14726	330	350	0.096101	1	7.44654e-20	-0.144303	0.0156312	9.999e-05	1.8657e-15	5.59416e-16	0.000403697
ENSG00000122550.17	7919	1.05445	827.889	1509.5	1.32011e-17	7-23105676-T-G	-82	1162	1488	0.407621	1	3.57663e-20	0.119801	0.0128628	9.999e-05	1.85344e-15	5.55803e-16	0.000534086
ENSG00000258919.1	7623	1.05101	1169.12	1528.85	8.38267e-18	14-101744959-A-AT	112429	247	261	0.0715461	1	3.65911e-20	-0.471123	0.0505974	9.999e-05	1.84904e-15	5.54547e-16	0.000376107
ENSG00000173653.7	5694	1.03673	520.91	1482.25	1.19843e-17	11-66802038-G-T	-41374	276	298	0.0816886	1	1.45245e-20	0.213341	0.0226628	9.999e-05	1.84835e-15	5.54405e-16	0.000824147
ENSG00000167536.13	3942	1.05552	472.378	1501.58	2.37714e-17	17-28897781-T-C	-5290	574	644	0.176632	1	5.65942e-20	-0.106963	0.011548	9.999e-05	1.84199e-15	5.5256e-16	0.000937461
ENSG00000100220.11	9103	1.06567	1015.41	1513.03	1.48972e-17	22-32429528-T-TG	17273	415	456	0.128668	1	4.54519e-20	-0.15114	0.0162744	9.999e-05	1.8178e-15	5.45367e-16	0.000443484
ENSG00000146731.10	7921	1.03686	629.944	1500.98	9.57332e-18	7-56053188-G-A	1558	1072	1309	0.358475	1	1.92957e-20	0.0824213	0.00878477	9.999e-05	1.77529e-15	5.32677e-16	0.000681707
ENSG00000141759.14	5224	1.05376	603.935	1521.08	1.69112e-17	18-79967484-G-A	-66465	568	623	0.170779	1	6.5879e-20	-0.16662	0.0180218	9.999e-05	1.76494e-15	5.2963e-16	0.000731234
ENSG00000175182.14	8051	1.02252	1157.04	1558.91	3.17009e-18	3-184338928-G-A	3002	764	884	0.242591	1	2.80624e-20	0.139054	0.0148868	9.999e-05	1.71847e-15	5.15745e-16	0.000362313
ENSG00000233690.1	6694	1.05876	567.941	1480.19	2.03995e-17	10-99691502-T-C	-6447	779	902	0.247123	1	2.56113e-20	0.255715	0.0273466	9.999e-05	1.71287e-15	5.14125e-16	0.000783927
ENSG00000091844.7	9119	1.03276	1024.59	1544.13	4.9774e-18	6-153139196-A-G	7947	1319	1737	0.475877	1	3.09709e-20	0.145203	0.0155634	9.999e-05	1.71068e-15	5.13528e-16	0.000416313
ENSG00000163322.13	7909	1.02222	1135.16	1592.11	3.18261e-18	4-83446606-A-T	-76742	1355	1802	0.493428	1	6.91922e-20	-0.0960804	0.0103984	9.999e-05	1.7093e-15	5.13174e-16	0.000369103
ENSG00000133808.4	9526	1.03038	1839.72	1593.69	2.5631e-18	11-12358585-T-TAA	82505	346	361	0.0988499	1	5.68848e-20	0.235694	0.0254476	9.999e-05	1.70808e-15	5.12865e-16	0.00023095
ENSG00000143363.15	5611	1.05765	512.997	1485.91	2.17459e-17	1-151034063-C-A	25643	476	509	0.139529	1	3.26019e-20	0.181803	0.0194983	9.999e-05	1.70666e-15	5.12498e-16	0.000866271
ENSG00000154764.5	8636	1.02626	1534.91	1580.17	2.68345e-18	3-13770538-G-C	-109583	945	1162	0.318356	1	4.16522e-20	-0.162991	0.017532	9.999e-05	1.7063e-15	5.1245e-16	0.000274878
ENSG00000104343.19	7599	1.04063	866.197	1510.92	7.53994e-18	8-73813750-GTT-G	-65160	172	196	0.0552424	1	1.94774e-20	-0.132467	0.0141204	9.999e-05	1.70199e-15	5.11215e-16	0.000498956
ENSG00000136999.4	8058	1.01825	843.701	1546.27	3.72964e-18	8-119448460-T-C	32154	80	86	0.0235616	1	2.37168e-20	-0.427692	0.0456964	9.999e-05	1.69724e-15	5.09848e-16	0.000493214
ENSG00000189430.12	9834	1.02419	2211.61	1582.81	1.71295e-18	19-54897027-T-C	-9123	1024	1220	0.334086	1	2.7238e-20	0.163029	0.0174473	9.999e-05	1.67938e-15	5.0454e-16	0.000190106
ENSG00000050393.11	7629	1.02595	1233.2	1568.25	3.25045e-18	6-13768034-C-CTT	-46534	907	1042	0.285392	1	3.72887e-20	0.187804	0.0201743	9.999e-05	1.67668e-15	5.03787e-16	0.000341938
ENSG00000159713.10	4487	1.01926	300.038	1483.99	1.04765e-17	16-67298910-A-AGCCTGGCCTG	-94625	114	115	0.0315068	1	1.30482e-20	0.353934	0.0375506	9.999e-05	1.63844e-15	4.92355e-16	0.00138867
ENSG00000254974.1	6583	1.04145	622.478	1504.52	1.02643e-17	11-74496255-G-A	10204	1173	1504	0.412058	1	2.31732e-20	-0.245173	0.0261881	9.999e-05	1.61896e-15	4.86558e-16	0.000695188
ENSG00000134716.9	6659	1.04544	802.341	1519.4	9.03046e-18	1-59862941-T-C	-63849	412	462	0.126714	1	3.05466e-20	0.342398	0.0366935	9.999e-05	1.61799e-15	4.86321e-16	0.000542973
ENSG00000197380.10	7208	1.01963	1235.44	1571.67	2.51272e-18	19-46617124-A-G	-44014	1234	1566	0.429041	1	3.07335e-20	-0.285925	0.0306436	9.999e-05	1.59773e-15	4.80289e-16	0.000337648
ENSG00000108821.13	6490	1.03829	1238.03	1556.32	4.60102e-18	17-50200388-C-A	-1244	495	540	0.148026	1	3.96938e-20	0.366953	0.0394482	9.999e-05	1.59543e-15	4.79651e-16	0.000347768
ENSG00000136040.8	8518	1.05363	1023.64	1485.66	9.02384e-18	12-94124082-A-G	-24641	327	348	0.0953947	1	1.15018e-20	0.0815368	0.0086379	9.999e-05	1.59458e-15	4.79452e-16	0.000431397
ENSG00000090863.11	7971	1.03255	1048.1	1529.21	4.49516e-18	16-74558910-C-G	-48234	1297	1737	0.475877	1	1.81273e-20	0.0771932	0.00822148	9.999e-05	1.5872e-15	4.7729e-16	0.000406835
ENSG00000085365.17	7794	1.05473	905.32	1516.64	1.04816e-17	5-78399264-G-A	38681	787	928	0.254116	1	3.35379e-20	0.0852671	0.00914793	9.999e-05	1.58245e-15	4.75916e-16	0.000488641
ENSG00000167595.14	7340	1.02578	1209.41	1589.92	3.10522e-18	19-35669932-A-G	-88211	933	1169	0.320274	1	6.35317e-20	0.163292	0.0176541	9.999e-05	1.57768e-15	4.74536e-16	0.000348558
ENSG00000139496.15	9456	1.03309	1110.85	1530.98	4.24247e-18	13-25300922-A-T	-602	101	107	0.029299	1	1.78451e-20	-0.19973	0.0212684	9.999e-05	1.55927e-15	4.69052e-16	0.000384208
ENSG00000156136.9	8319	1.04453	637.644	1481.61	1.0371e-17	4-70993963-G-C	1425	57	57	0.015625	1	1.2018e-20	-0.240911	0.0255349	9.999e-05	1.51561e-15	4.55973e-16	0.000682136
ENSG00000279187.1	8679	1.04837	1201.71	1542.92	6.10595e-18	17-81286853-C-G	23933	1197	1555	0.425987	1	3.77534e-20	-0.256758	0.0275854	9.999e-05	1.48834e-15	4.47821e-16	0.000364322
ENSG00000229677.1	7626	1.02736	1409.45	1570.78	2.63918e-18	7-139045615-T-C	-4391	1299	1724	0.472314	1	3.16827e-20	-0.20338	0.021805	9.999e-05	1.4812e-15	4.45724e-16	0.000299901
ENSG00000227777.1	8239	1.01832	996.487	1536.87	2.75153e-18	1-168542884-A-G	147	1232	1596	0.437259	1	1.28827e-20	-0.274177	0.0290845	9.999e-05	1.47174e-15	4.42928e-16	0.000417657
ENSG00000260273.1	6880	1.02454	753.253	1549.25	4.40717e-18	6-109383848-G-A	1053	1337	1790	0.490395	1	3.11169e-20	0.285155	0.0305657	9.999e-05	1.44933e-15	4.36233e-16	0.0005584
ENSG00000224358.1	8616	1.04023	998.517	1529.78	5.52194e-18	1-165763424-C-T	-5757	350	369	0.101096	1	2.33076e-20	0.434685	0.046434	9.999e-05	1.44635e-15	4.35388e-16	0.000432561
ENSG00000134046.11	8882	1.03369	558.815	1487.85	7.93937e-18	18-54239740-G-A	14952	345	371	0.1017	1	1.05562e-20	-0.139423	0.0147556	9.999e-05	1.43626e-15	4.324e-16	0.000764356
ENSG00000107968.9	9161	1.03256	1287.35	1560.74	3.28701e-18	10-30434097-G-A	160	294	373	0.102192	1	3.07337e-20	0.202824	0.0217374	9.999e-05	1.42019e-15	4.27611e-16	0.000331243
ENSG00000261716.1	3567	1.03795	394.331	1517.88	1.27552e-17	1-149796950-T-C	-52074	449	497	0.13699	1	4.35531e-20	-0.158463	0.0170542	9.999e-05	1.41844e-15	4.27136e-16	0.00109077
ENSG00000234882.1	8454	1.05094	825.751	1530.79	9.15365e-18	6-73274997-T-C	-16965	308	330	0.0903614	1	4.27096e-20	0.375616	0.0404151	9.999e-05	1.4105e-15	4.24793e-16	0.000532397
ENSG00000128311.13	8810	1.01968	1593.54	1581.89	1.71421e-18	22-37019732-GC-G	-451	81	86	0.0236394	1	2.65808e-20	0.286419	0.0306436	9.999e-05	1.40002e-15	4.21687e-16	0.000261806
ENSG00000173575.20	10771	1.03921	2116.24	1584.88	2.43668e-18	15-92911689-C-T	11500	39	39	0.0106849	1	4.25139e-20	0.280458	0.0301747	9.999e-05	1.39573e-15	4.20443e-16	0.000203776
ENSG00000078399.17	7481	1.06486	714.003	1473.51	1.60581e-17	7-27162670-A-G	-12510	791	916	0.25096	1	1.58577e-20	-0.295017	0.0313715	9.999e-05	1.38891e-15	4.18438e-16	0.000629807
ENSG00000181135.15	7452	1.02817	1015.58	1544.24	3.52222e-18	8-143687527-G-A	3075	700	845	0.23138	1	2.10042e-20	0.184352	0.0196686	9.999e-05	1.38429e-15	4.17095e-16	0.000416763
ENSG00000131378.13	7900	1.03733	937.895	1557.83	5.04488e-18	3-16372691-G-A	-141335	1127	1444	0.395445	1	4.58842e-20	-0.109728	0.0118165	9.999e-05	1.35913e-15	4.0956e-16	0.000458286
ENSG00000196792.11	7262	1.0339	822.328	1521.33	5.08104e-18	14-30895879-C-A	-130522	290	308	0.0844761	1	1.66564e-20	-0.165341	0.0175922	9.999e-05	1.34028e-15	4.03928e-16	0.000519675
ENSG00000041353.9	7700	1.03978	552.279	1504.47	9.03896e-18	18-54721565-G-A	3705	536	627	0.171687	1	1.99619e-20	0.164708	0.0175622	9.999e-05	1.32369e-15	3.98972e-16	0.000781341
ENSG00000105755.7	9189	1.03436	920.841	1525.89	4.548e-18	19-43564554-T-C	37310	569	616	0.168675	1	1.67109e-20	0.151768	0.0161486	9.999e-05	1.32281e-15	3.98754e-16	0.000464455
ENSG00000187474.4	10848	1.03526	1970.54	1576.78	2.18165e-18	19-51795028-T-C	-135	659	744	0.204171	1	3.02047e-20	-0.270618	0.0289972	9.999e-05	1.31855e-15	3.97517e-16	0.0002174
ENSG00000162482.4	9036	1.04552	1416.42	1562.37	4.21553e-18	1-19344586-C-T	55336	94	100	0.0273823	1	4.24672e-20	0.81748	0.0879522	9.999e-05	1.31814e-15	3.97438e-16	0.000307652
ENSG00000165795.23	9817	1.03107	1993	1599.59	1.87028e-18	14-21023373-G-A	-47499	97	100	0.0273973	1	4.71239e-20	-0.4621	0.0497793	9.999e-05	1.30999e-15	3.95029e-16	0.000213438
ENSG00000106443.15	10816	1.05083	1009.16	1493.4	6.93113e-18	7-10973225-C-T	-647	385	419	0.114795	1	1.06068e-20	-0.184295	0.0195056	9.999e-05	1.30485e-15	3.93523e-16	0.000435581
ENSG00000149547.14	7874	1.02586	1299.61	1568.58	2.3879e-18	11-125569596-T-C	380	1045	1251	0.342653	1	2.66841e-20	-0.143563	0.0153603	9.999e-05	1.29383e-15	3.90246e-16	0.000324412
ENSG00000104679.10	8388	1.02454	1405.76	1582.49	2.10513e-18	8-23290490-G-A	20370	1292	1716	0.470088	1	3.39066e-20	-0.102123	0.0109578	9.999e-05	1.28862e-15	3.88718e-16	0.000299247
ENSG00000279692.1	8642	1.044	1241.64	1554.04	4.45663e-18	17-81382292-G-C	-14852	531	571	0.156353	1	3.59705e-20	0.331789	0.035626	9.999e-05	1.28022e-15	3.86231e-16	0.000350072
ENSG00000137996.12	7015	1.05355	672.442	1509.35	1.10686e-17	1-100273117-C-T	6910	613	713	0.195235	1	2.90403e-20	0.197826	0.0211874	9.999e-05	1.27357e-15	3.84269e-16	0.000656532
ENSG00000174500.12	8900	1.0303	869.64	1537.53	3.92937e-18	3-112129138-A-G	-4167	1187	1502	0.41141	1	1.96866e-20	-0.119395	0.0127286	9.999e-05	1.22922e-15	3.7093e-16	0.000488437
ENSG00000087086.14	8742	1.02953	1392.99	1558.51	2.38232e-18	19-48960027-A-C	-5274	1083	1308	0.358255	1	2.01395e-20	-0.0643128	0.00685817	9.999e-05	1.22422e-15	3.69463e-16	0.000304562
ENSG00000010219.13	8059	1.022	1606.23	1581.79	1.60554e-18	12-4604543-T-C	42339	1327	1768	0.484366	1	2.46604e-20	-0.164792	0.0176152	9.999e-05	1.22003e-15	3.68244e-16	0.000260772
ENSG00000108439.9	6633	1.04575	520.542	1487.74	1.07315e-17	17-47943332-C-T	1826	541	593	0.162555	1	1.49891e-20	0.224975	0.0239076	9.999e-05	1.21998e-15	3.68244e-16	0.000837216
ENSG00000137806.8	6642	1.02925	616.05	1524.13	5.30955e-18	15-41469611-C-T	67092	321	340	0.0933041	1	1.89796e-20	-0.333422	0.0355304	9.999e-05	1.21749e-15	3.67562e-16	0.000688201
ENSG00000125966.9	5069	1.04797	326.115	1483.66	1.80657e-17	20-35285581-CTT-C	58927	687	794	0.217654	1	2.45519e-20	-0.247036	0.0264051	9.999e-05	1.19823e-15	3.61789e-16	0.00134089
ENSG00000111652.9	7787	1.04254	1297.26	1563.15	3.81671e-18	12-6733736-G-C	9995	638	722	0.198025	1	3.88142e-20	0.150546	0.0161796	9.999e-05	1.19708e-15	3.61486e-16	0.000334251
ENSG00000273240.1	6640	1.04417	606.976	1525.7	8.53314e-18	2-189716831-C-A	-47625	1014	1280	0.350578	1	3.41831e-20	-0.309069	0.0331662	9.999e-05	1.18829e-15	3.5887e-16	0.000716163
ENSG00000180921.6	7472	1.04194	935.691	1515.36	5.09107e-18	8-143764551-G-A	30750	58	62	0.0170611	1	1.40604e-20	0.561991	0.0596765	9.999e-05	1.173e-15	3.54297e-16	0.000462919
ENSG00000032389.12	9615	1.03856	1601.49	1569.3	2.6434e-18	2-3255190-CT-C	-122692	1129	1396	0.382483	1	3.04806e-20	0.142249	0.0152439	9.999e-05	1.16202e-15	3.51019e-16	0.000268971
ENSG00000068079.7	5256	1.05127	575.574	1504.23	1.08251e-17	17-43014400-G-A	7675	333	346	0.0949506	1	2.44472e-20	-0.127414	0.0136183	9.999e-05	1.13901e-15	3.44109e-16	0.000764115
ENSG00000180611.6	8933	1.03411	1261.7	1571.26	2.82839e-18	3-192895729-GT-G	-22432	1183	1488	0.407468	1	3.46684e-20	0.202163	0.0216977	9.999e-05	1.13042e-15	3.41554e-16	0.000338859
ENSG00000123815.11	7626	1.03929	1012.53	1535.28	4.11291e-18	19-40714624-C-T	-2272	528	566	0.155239	1	1.9456e-20	-0.105758	0.0112732	9.999e-05	1.11467e-15	3.36833e-16	0.000425906
ENSG00000229152.2	9358	1.03448	1714.98	1583.38	2.07266e-18	13-110898041-C-T	-1131	990	1204	0.329951	1	3.41493e-20	0.099169	0.0106417	9.999e-05	1.11204e-15	3.36077e-16	0.000249462
ENSG00000163683.11	8464	1.03883	1147.26	1539.43	3.55732e-18	4-39583029-T-C	-56061	635	716	0.196164	1	1.85508e-20	0.118723	0.0126481	9.999e-05	1.10863e-15	3.35088e-16	0.000375611
ENSG00000258702.1	8436	1.00787	1576.4	1611.87	9.08569e-19	14-96593254-G-A	521	385	416	0.11391	1	2.97625e-20	-0.449023	0.0481051	9.999e-05	1.09099e-15	3.29794e-16	0.000259293
ENSG00000185896.10	8163	1.04612	1247.28	1551.11	4.00414e-18	13-113297058-A-AGGGTCACGTGCCGCTGC	-183	90	92	0.0252747	1	2.94041e-20	-0.20351	0.0217994	9.999e-05	1.07195e-15	3.24075e-16	0.000349712
ENSG00000129534.13	7651	1.03308	511.195	1495.59	6.31863e-18	14-45242391-T-C	-11149	556	658	0.180472	1	1.01533e-20	-0.101154	0.0107006	9.999e-05	1.056e-15	3.19291e-16	0.000834675
ENSG00000129226.13	7841	1.03147	1432.31	1572.63	2.13014e-18	17-7554462-C-A	-25005	1054	1268	0.347339	1	2.62568e-20	-0.0611978	0.00654652	9.999e-05	1.0512e-15	3.17876e-16	0.000297178
ENSG00000027697.13	7199	1.03725	966.511	1531.34	3.78599e-18	6-137219198-C-T	-251	702	805	0.221032	1	1.58316e-20	-0.0727352	0.00773435	9.999e-05	1.04378e-15	3.15671e-16	0.000444663
ENSG00000188994.12	7885	1.02649	669.662	1536.87	3.83767e-18	6-87197421-GT-G	42135	1161	1417	0.388009	1	1.88101e-20	0.0524	0.00558331	9.999e-05	1.04347e-15	3.15614e-16	0.000630163
ENSG00000272604.1	7456	1.04255	1020.97	1535.06	4.20102e-18	7-105550888-A-G	-20195	842	1001	0.274123	1	1.9808e-20	0.264066	0.0281539	9.999e-05	1.03031e-15	3.11669e-16	0.000424689
ENSG00000198517.9	10070	1.01419	1278.1	1546.96	1.31139e-18	7-1529782-C-T	-932	1284	1675	0.458836	1	7.41819e-21	0.1085	0.011436	9.999e-05	1.02794e-15	3.10988e-16	0.000323336
ENSG00000145833.15	6117	1.02888	862.221	1537.34	3.16247e-18	5-134758773-C-G	2	58	61	0.0167032	1	1.52929e-20	0.302863	0.032192	9.999e-05	1.02236e-15	3.09335e-16	0.000491456
ENSG00000122565.18	7646	1.03845	950.558	1538.35	3.9199e-18	7-26107819-A-G	-93343	1281	1712	0.469041	1	2.00912e-20	0.0542373	0.00578357	9.999e-05	1.0214e-15	3.0908e-16	0.000453034
ENSG00000099139.13	9219	1.03359	1480.41	1567.32	2.14042e-18	9-75873952-A-G	-16692	648	726	0.199122	1	2.28121e-20	0.193219	0.0206348	9.999e-05	1.01743e-15	3.07916e-16	0.000288552
ENSG00000125834.12	8540	1.03262	1388.18	1550.27	2.20783e-18	20-2162586-G-A	60975	548	600	0.164654	1	1.46773e-20	0.133908	0.0142266	9.999e-05	1.01592e-15	3.07494e-16	0.000307218
ENSG00000222004.7	7432	1.02859	860.397	1532.45	3.1123e-18	7-26969559-A-G	331688	828	981	0.26862	1	1.30664e-20	0.303045	0.0321521	9.999e-05	1.01339e-15	3.06766e-16	0.000492257
ENSG00000267366.1	8438	1.04466	1193.06	1554.07	3.75092e-18	18-13491803-T-G	-9486	317	337	0.0922782	1	2.96574e-20	0.439531	0.0470862	9.999e-05	1.00338e-15	3.03771e-16	0.000364721
ENSG00000134884.13	8760	1.04689	1614.76	1578.94	2.9371e-18	13-106570968-C-A	2804	981	1193	0.326849	1	4.45326e-20	-0.0533287	0.00574088	9.999e-05	9.89639e-16	2.99646e-16	0.000270482
ENSG00000114529.12	8680	1.04093	797.855	1520.37	4.90309e-18	3-112109629-A-G	23294	964	1153	0.31589	1	1.55546e-20	-0.175359	0.0186431	9.999e-05	9.88349e-16	2.9929e-16	0.000541956
ENSG00000260051.1	9447	1.0246	1503.61	1553.73	1.49071e-18	16-1465514-G-A	13754	461	493	0.135143	1	1.03987e-20	-0.295236	0.0312402	9.999e-05	9.67233e-16	2.9293e-16	0.000279807
ENSG00000247934.4	8311	1.03691	871.535	1538.01	3.85234e-18	12-28168625-G-A	-22113	1284	1666	0.456438	1	1.95079e-20	0.253557	0.0270285	9.999e-05	9.65685e-16	2.92495e-16	0.000492826
ENSG00000181619.11	7177	1.06877	516.277	1452.84	1.77992e-17	14-59473093-GAAA-G	7751	42	42	0.0115005	1	9.64661e-21	1.02533	0.108399	9.999e-05	9.655e-16	2.92473e-16	0.000876378
ENSG00000197712.11	8625	1.04796	1136.82	1532.88	4.13222e-18	4-38886312-C-T	18635	662	753	0.206755	1	1.8275e-20	0.247897	0.0264048	9.999e-05	9.45216e-16	2.86362e-16	0.000384856
ENSG00000105552.14	8925	1.04221	1329.77	1541.54	2.89927e-18	19-48838931-C-T	27902	556	608	0.166575	1	1.56088e-20	-0.130334	0.0138569	9.999e-05	9.32573e-16	2.82565e-16	0.0003259
ENSG00000033867.16	8788	1.06067	824.936	1520.59	8.35729e-18	3-27560581-C-G	76161	767	889	0.243963	1	2.88974e-20	0.0656152	0.00702707	9.999e-05	9.28366e-16	2.81323e-16	0.000541452
ENSG00000127720.7	7317	1.03065	743.758	1539.94	3.53464e-18	12-82466332-GT-G	107543	473	518	0.142543	1	1.86811e-20	0.295167	0.031448	9.999e-05	9.27232e-16	2.81012e-16	0.000571415
ENSG00000147364.16	7136	1.03679	885.573	1506.8	3.55959e-18	8-357830-T-C	-48598	733	864	0.237493	1	7.24166e-21	0.142115	0.0149749	9.999e-05	9.08084e-16	2.75241e-16	0.000484923
ENSG00000162888.4	5823	1.02212	942.24	1564.96	2.0581e-18	1-206492563-C-G	-5165	961	1151	0.315241	1	2.04561e-20	-0.239577	0.0255526	9.999e-05	9.0785e-16	2.75202e-16	0.000444586
ENSG00000124523.15	7463	1.03733	1167.71	1567.35	2.73985e-18	6-13588487-TA-T	13958	152	154	0.0421687	1	3.00726e-20	-0.41213	0.0441581	9.999e-05	9.05497e-16	2.74521e-16	0.000368113
ENSG00000244187.7	6902	1.02747	1396.25	1587.52	1.65098e-18	9-136791837-A-G	482	972	1146	0.314043	1	2.97221e-20	-0.114763	0.0122947	9.999e-05	9.02545e-16	2.73658e-16	0.000302793
ENSG00000188690.12	8136	1.00968	1481.15	1603.36	8.48232e-19	10-125820725-G-C	-2523	1159	1470	0.40274	1	2.19825e-20	-0.137079	0.0146329	9.999e-05	8.97549e-16	2.72175e-16	0.000276841
ENSG00000068305.17	10193	1.02414	1566.43	1561.79	1.2871e-18	15-99509966-T-C	-55451	1189	1549	0.424259	1	1.10726e-20	0.08058	0.00853275	9.999e-05	8.81717e-16	2.67406e-16	0.000268373
ENSG00000090659.17	10210	1.02756	1912.57	1572.56	1.13039e-18	19-7714847-C-T	-32717	1023	1344	0.368277	1	1.29552e-20	-0.237969	0.0252451	9.999e-05	8.42309e-16	2.55484e-16	0.000221095
ENSG00000154025.15	4462	1.0359	567.678	1544.29	5.00756e-18	17-19343762-G-A	393417	971	1386	0.379518	1	3.1323e-20	-0.19481	0.0208833	9.999e-05	8.41046e-16	2.55131e-16	0.000755226
ENSG00000272361.2	8939	1.05172	1242.87	1530.15	3.79412e-18	7-16586585-G-T	-7639	1156	1475	0.40411	1	1.53394e-20	0.284252	0.0302149	9.999e-05	8.3686e-16	2.53891e-16	0.000354211
ENSG00000163737.3	6162	1.02822	698.097	1549	3.12673e-18	4-73981394-A-C	-730	213	224	0.0613699	1	2.09756e-20	-0.194217	0.0207208	9.999e-05	8.31719e-16	2.52361e-16	0.000606283
ENSG00000248485.1	7597	1.02362	957.207	1551.66	1.91022e-18	1-161304658-G-C	45931	368	393	0.107612	1	1.29647e-20	0.378843	0.0401902	9.999e-05	8.12137e-16	2.46448e-16	0.000438753
ENSG00000170956.16	6140	1.04406	763.109	1530.95	4.64196e-18	19-41799314-G-A	2877	163	190	0.0520548	1	1.97591e-20	-0.170759	0.0182053	9.999e-05	8.02247e-16	2.43475e-16	0.000569574
ENSG00000130958.11	7205	1.04346	783.105	1529.06	4.39607e-18	9-96360229-T-TA	-23481	136	137	0.0382468	1	1.75956e-20	-0.496175	0.0528267	9.999e-05	7.94392e-16	2.41119e-16	0.000554489
ENSG00000197385.5	9076	1.03262	1277.98	1555.55	1.86652e-18	3-31945693-C-T	-36078	207	223	0.0611294	1	1.40963e-20	-0.233875	0.0248354	9.999e-05	7.8433e-16	2.38093e-16	0.000333703
ENSG00000273302.1	5835	1.04721	594.108	1495.3	6.41422e-18	2-61367363-C-T	167384	1303	1703	0.466557	1	1.02445e-20	0.278124	0.0294244	9.999e-05	7.78544e-16	2.36364e-16	0.000735363
ENSG00000100813.14	8476	1.02359	1720.02	1611.29	1.00482e-18	14-23094686-A-C	1142	455	492	0.134868	1	3.26974e-20	-0.142999	0.0153371	9.999e-05	7.67232e-16	2.32957e-16	0.000244186
ENSG00000272335.1	5294	1.05119	335.452	1472.12	1.25108e-17	5-44797668-G-A	-28408	1341	1816	0.497526	1	1.13149e-20	-0.120094	0.0127202	9.999e-05	7.53703e-16	2.28876e-16	0.00131052
ENSG00000162241.12	5249	1.03691	571.654	1500.32	4.61908e-18	11-65429413-C-G	45712	420	453	0.124246	1	8.0991e-21	0.152234	0.0160619	9.999e-05	7.52727e-16	2.28607e-16	0.000751253
ENSG00000005339.14	8524	1.05049	1135.32	1516.97	3.55952e-18	16-3857514-C-T	-23212	85	91	0.0249179	1	9.7525e-21	-0.135414	0.0143181	9.999e-05	7.41706e-16	2.25286e-16	0.000386967
ENSG00000085719.12	6572	1.02537	528.322	1498.99	3.32758e-18	8-86558500-C-T	44073	1284	1721	0.471429	1	5.31173e-21	-0.080108	0.00841103	9.999e-05	7.34483e-16	2.23118e-16	0.000797156
ENSG00000088280.18	6442	1.04841	836.319	1513.62	4.3766e-18	1-23435542-T-C	-49026	137	147	0.040274	1	1.12284e-20	0.666502	0.0705885	9.999e-05	7.16965e-16	2.17822e-16	0.000523481
ENSG00000273369.1	8184	1.04169	585.555	1503.43	4.96132e-18	4-44642446-AC-A	-51940	742	847	0.232692	1	9.64367e-21	-0.267069	0.028235	9.999e-05	7.06658e-16	2.14716e-16	0.000739304
ENSG00000157833.12	5559	1.04109	724.319	1514.51	3.85026e-18	2-26185195-T-C	12104	206	214	0.0586301	1	9.93941e-21	-0.452576	0.0478638	9.999e-05	6.91284e-16	2.10069e-16	0.000597112
ENSG00000230701.2	9434	1.02956	1498.4	1586.14	1.24502e-18	22-23286826-A-G	24059	989	1211	0.331689	1	2.09743e-20	0.291918	0.0311444	9.999e-05	6.75846e-16	2.05402e-16	0.000283155
ENSG00000237037.9	7225	1.05416	570.21	1464.4	7.2842e-18	22-42094877-T-TA	3921	790	921	0.252222	1	4.70584e-21	0.270795	0.0283929	9.999e-05	6.74825e-16	2.05116e-16	0.000774966
ENSG00000280351.2	9103	1.01669	1431.87	1577.27	8.30649e-19	17-80998236-G-C	-5099	53	56	0.0153425	1	1.04924e-20	0.928593	0.0982687	9.999e-05	6.65561e-16	2.02324e-16	0.000289863
ENSG00000141577.13	8807	1.00863	1353.44	1569.8	6.64357e-19	17-81230327-GTGAGTGC-G	7328	1240	1576	0.431781	1	6.63333e-21	-0.125015	0.0131597	9.999e-05	6.64449e-16	2.02009e-16	0.000302402
ENSG00000266094.7	5805	1.04709	913.754	1546.64	3.52159e-18	1-206556980-CA-C	49450	201	203	0.0556469	1	2.24557e-20	0.146286	0.0156197	9.999e-05	6.54926e-16	1.99137e-16	0.000478091
ENSG00000272746.1	8402	1.03154	1092.01	1535.06	1.76011e-18	18-13517379-A-G	-8699	170	175	0.0479452	1	7.35301e-21	0.670347	0.0706478	9.999e-05	6.51267e-16	1.98048e-16	0.000389808
ENSG00000153291.15	7157	1.03238	1055.3	1580.69	1.86577e-18	6-46653360-T-A	445	1342	1785	0.489041	1	2.82552e-20	0.275886	0.0295382	9.999e-05	6.48603e-16	1.97261e-16	0.000403941
ENSG00000242252.1	5488	1.03782	746.466	1551.2	3.08969e-18	1-156240766-C-T	-1196	782	908	0.249177	1	2.20108e-20	-0.178579	0.0190633	9.999e-05	6.34193e-16	1.92901e-16	0.000576251
ENSG00000124783.12	9735	1.05488	1397.97	1535.45	2.82713e-18	6-7327932-A-AAAATAAAT	-19514	430	471	0.129681	1	1.27574e-20	0.11212	0.0118922	9.999e-05	6.25134e-16	1.90168e-16	0.00031655
ENSG00000079435.9	6923	1.03593	623.401	1504.89	3.3493e-18	19-42412478-G-C	-14948	230	241	0.0659912	1	6.37785e-21	0.287396	0.030239	9.999e-05	6.10175e-16	1.85639e-16	0.000687788
ENSG00000186765.11	8667	1.03671	1189.73	1546.31	1.78279e-18	17-81523422-G-A	-4974	53	55	0.0150685	1	1.03057e-20	0.958982	0.101463	9.999e-05	6.03873e-16	1.83743e-16	0.000360927
ENSG00000282851.1	8458	1.02171	1566.49	1585.23	7.949e-19	19-17413323-C-T	7629	63	64	0.0175342	1	1.24691e-20	-0.510976	0.0541832	9.999e-05	5.857e-16	1.78235e-16	0.000267251
ENSG00000204983.13	4929	1.01146	679.138	1559.76	1.28862e-18	7-142729856-GA-G	-19612	1330	1798	0.49255	1	1.04713e-20	0.261826	0.0277072	9.999e-05	5.85347e-16	1.78148e-16	0.000605536
ENSG00000162909.17	7036	1.04899	711.769	1499.04	4.3057e-18	1-223761647-T-C	60054	151	162	0.0443593	1	7.18326e-21	-0.22302	0.0234977	9.999e-05	5.83533e-16	1.77617e-16	0.000615644
ENSG00000159579.13	8309	1.04709	1236.14	1517.33	2.32444e-18	16-57258134-G-C	71997	136	141	0.0386301	1	6.03106e-21	0.319421	0.0335869	9.999e-05	5.81602e-16	1.7705e-16	0.000353432
ENSG00000159674.11	7820	1.03092	922.247	1535.08	1.82446e-18	4-1149460-T-C	-59502	309	322	0.088413	1	7.66436e-21	0.17787	0.0187547	9.999e-05	5.79893e-16	1.7655e-16	0.000461066
ENSG00000233058.1	10139	1.0308	1835.35	1587.28	9.05098e-19	3-194488239-AT-A	785	413	478	0.131031	1	1.52238e-20	0.431662	0.04588	9.999e-05	5.74661e-16	1.74978e-16	0.000231663
ENSG00000129317.14	7742	1.03526	560.988	1482.91	3.4264e-18	12-43705930-C-CT	-52887	1071	1297	0.355365	1	3.38606e-21	-0.067735	0.00707545	9.999e-05	5.73179e-16	1.74547e-16	0.000763412
ENSG00000181773.6	5057	1.04278	642.098	1534.53	3.79647e-18	1-27414637-T-C	21993	615	735	0.201812	1	1.73872e-20	-0.395638	0.0421168	9.999e-05	5.67264e-16	1.72766e-16	0.000675442
ENSG00000110321.16	9516	1.05256	1373.36	1551.63	2.40795e-18	11-10806814-C-A	-2296	1250	1702	0.466246	1	1.68207e-20	0.0689078	0.00733258	9.999e-05	5.60102e-16	1.70605e-16	0.000321003
ENSG00000233056.2	9638	1.03582	1539.27	1560.88	1.21245e-18	21-42913059-G-A	-12587	697	785	0.215541	1	1.00935e-20	-0.246827	0.0261088	9.999e-05	5.45298e-16	1.66115e-16	0.000278561
ENSG00000125652.7	9892	1.0314	1916.45	1582.26	8.35331e-19	19-6377413-G-C	4980	280	293	0.080362	1	1.21301e-20	0.139853	0.014825	9.999e-05	5.41921e-16	1.65106e-16	0.000222084
ENSG00000188529.14	6615	1.02757	844.548	1530.52	1.66337e-18	1-24039022-T-C	58095	1106	1389	0.380351	1	6.04383e-21	-0.04958	0.00521343	9.999e-05	5.40788e-16	1.6478e-16	0.000500621
ENSG00000272031.2	932	1.02561	183.517	1571.27	7.1465e-18	1-145966676-T-C	2094	522	666	0.182466	1	9.7307e-20	-0.343463	0.0373263	9.999e-05	5.39392e-16	1.64374e-16	0.00229402
ENSG00000256262.1	7463	1.03299	1020.41	1558.61	1.59905e-18	12-109052621-C-CCGGCGG	-1251	1240	1674	0.458607	1	1.29155e-20	-0.211936	0.0224826	9.999e-05	5.23094e-16	1.59426e-16	0.000418181
ENSG00000165527.6	6912	1.03208	726.619	1509.34	2.15668e-18	14-49884724-T-A	-8368	474	507	0.138828	1	4.36754e-21	-0.147262	0.0154273	9.999e-05	5.17783e-16	1.57826e-16	0.000586304
ENSG00000131019.10	9157	1.02678	1251.82	1561.17	1.0458e-18	6-150068612-C-T	-483	1251	1659	0.454446	1	8.62471e-21	0.268186	0.0283163	9.999e-05	5.16993e-16	1.57604e-16	0.000337323
ENSG00000272787.1	8373	1.02564	1179.38	1555.42	1.06814e-18	22-23924767-A-C	-44444	1293	1679	0.459934	1	7.49992e-21	0.284599	0.0300007	9.999e-05	5.16954e-16	1.57604e-16	0.000357347
ENSG00000125869.9	8243	1.03011	1491.33	1593.9	9.73808e-19	20-9511415-C-A	-2943	587	687	0.188116	1	1.97778e-20	0.289633	0.0308792	9.999e-05	5.12504e-16	1.56272e-16	0.000284759
ENSG00000108588.13	5138	1.04637	622.275	1535.76	3.86635e-18	17-63889464-C-T	113113	1126	1398	0.382985	1	1.83795e-20	-0.0975757	0.010394	9.999e-05	4.95052e-16	1.50968e-16	0.00070111
ENSG00000170345.9	6103	1.03098	1057.95	1587.63	1.351e-18	14-75283296-C-T	4522	73	74	0.0202629	1	2.38995e-20	0.328354	0.0350859	9.999e-05	4.89116e-16	1.49176e-16	0.000401979
ENSG00000254272.1	7917	1.03326	1521.18	1571.77	1.00989e-18	8-22466755-T-C	-25876	1269	1669	0.457166	1	1.11792e-20	0.273977	0.0290152	9.999e-05	4.86963e-16	1.48537e-16	0.000280663
ENSG00000230373.8	6001	1.0661	461.854	1442.69	9.62994e-18	15-84251156-TTG-T	-265658	913	1086	0.297632	1	3.36123e-21	0.247581	0.0258596	9.999e-05	4.86072e-16	1.48282e-16	0.000975405
ENSG00000182827.8	7286	1.03925	758.757	1512.96	2.46164e-18	1-226169239-T-C	-17491	519	565	0.155819	1	5.6659e-21	-0.105977	0.0111355	9.999e-05	4.85124e-16	1.4801e-16	0.000568274
ENSG00000136861.17	6035	1.04451	761.778	1534.85	2.90605e-18	9-120580331-G-A	161	411	453	0.12411	1	1.29385e-20	-0.239323	0.0253885	9.999e-05	4.8345e-16	1.47517e-16	0.000571002
ENSG00000011114.14	8180	1.04319	1198.54	1548.43	1.735e-18	14-93274787-A-C	-58305	1246	1643	0.45	1	1.06161e-20	0.0893088	0.00945242	9.999e-05	4.73834e-16	1.446e-16	0.000362169
ENSG00000070269.13	8390	1.03426	1064.27	1530.58	1.45104e-18	14-56622879-T-G	134525	827	982	0.268915	1	5.17992e-21	0.122078	0.012814	9.999e-05	4.73067e-16	1.44383e-16	0.000401802
ENSG00000267724.1	7192	1.04649	946.776	1535.09	2.43753e-18	18-47214692-A-G	108746	183	187	0.0512048	1	1.06643e-20	0.467974	0.0495329	9.999e-05	4.71886e-16	1.44039e-16	0.000460967
ENSG00000178715.8	7748	1.03268	1145.93	1568.46	1.27488e-18	1-15803035-A-G	-25197	1274	1688	0.462445	1	1.32085e-20	-0.196612	0.0208625	9.999e-05	4.71771e-16	1.44021e-16	0.000372185
ENSG00000132361.16	8599	1.0236	1634.53	1592.59	6.53409e-19	17-2689796-T-C	-22685	125	133	0.0364384	1	1.23133e-20	0.263712	0.0279595	9.999e-05	4.68605e-16	1.43071e-16	0.00025696
ENSG00000181074.3	11205	1.02252	1548.54	1584.85	6.64406e-19	11-5709064-C-T	-45629	129	131	0.0358904	1	1.01238e-20	0.428245	0.0453004	9.999e-05	4.6847e-16	1.43047e-16	0.000270723
ENSG00000187676.7	7989	1.00265	1351.53	1583.66	3.77413e-19	13-31262230-G-T	62294	1085	1354	0.370817	1	5.24391e-21	-0.160364	0.0168352	9.999e-05	4.64132e-16	1.41739e-16	0.000299676
ENSG00000267543.1	8938	1.02283	1581.09	1574.86	6.46738e-19	17-76544835-A-C	-5116	616	684	0.187397	1	7.42856e-21	-0.315884	0.0332949	9.999e-05	4.60425e-16	1.40624e-16	0.000265294
ENSG00000087250.8	8166	1.03369	1136.02	1537.87	1.25728e-18	16-56610738-C-A	21664	1037	1290	0.353231	1	5.43991e-21	-0.270812	0.0284419	9.999e-05	4.44954e-16	1.35915e-16	0.000376075
ENSG00000181467.4	8070	1.05612	791.355	1512.33	3.74015e-18	3-153223362-A-G	61092	69	72	0.0198129	1	9.01891e-21	-0.4706	0.0497138	9.999e-05	4.41819e-16	1.34973e-16	0.000560258
ENSG00000077454.15	6615	1.0477	652.864	1489.94	3.33559e-18	7-100307835-G-A	-278318	188	197	0.0539726	1	4.06e-21	0.0987424	0.0103357	9.999e-05	4.26087e-16	1.30182e-16	0.000669749
ENSG00000187147.17	5889	1.0269	718.092	1546.48	1.48091e-18	1-44638378-A-C	233184	859	1029	0.281763	1	8.39685e-21	0.101119	0.0106732	9.999e-05	4.158e-16	1.27054e-16	0.000588088
ENSG00000176208.8	5895	1.05862	567.079	1483.82	5.2211e-18	17-30839519-C-T	7549	436	465	0.127537	1	5.71634e-21	0.200904	0.0211119	9.999e-05	4.05931e-16	1.24053e-16	0.000784939
ENSG00000280107.1	7888	1.04881	272.115	1410.67	7.91629e-18	6-28104279-TA-T	-66566	773	870	0.243561	1	9.46339e-22	-0.343757	0.0353986	9.999e-05	4.05639e-16	1.23978e-16	0.00160897
ENSG00000173208.3	7813	1.04363	417.93	1445.82	4.33178e-18	12-39618495-C-T	-1256	705	820	0.224781	1	1.41171e-21	-0.101058	0.0104528	9.999e-05	4.03878e-16	1.23455e-16	0.001039
ENSG00000279026.1	7897	1.05239	706.114	1495.5	3.38486e-18	14-73593423-T-C	12729	1165	1491	0.408365	1	4.88168e-21	0.284487	0.0298411	9.999e-05	4.00371e-16	1.22397e-16	0.000624048
ENSG00000168280.16	6395	1.01846	712.318	1552.21	1.0745e-18	2-148950082-T-A	74832	52	52	0.0142388	1	6.8879e-21	0.686233	0.0722675	9.999e-05	3.99403e-16	1.22116e-16	0.000584363
ENSG00000100902.10	7968	1.04769	748.708	1497.99	2.71782e-18	14-35199615-T-C	-79018	533	585	0.160362	1	4.0707e-21	0.0775809	0.00812093	9.999e-05	3.97019e-16	1.21401e-16	0.000584029
ENSG00000174151.14	6715	1.03087	1105.67	1569.67	1.03539e-18	1-109494376-G-C	324	634	726	0.199122	1	1.08375e-20	-0.146255	0.0154833	9.999e-05	3.90553e-16	1.19438e-16	0.000384561
ENSG00000254901.7	7056	1.05358	798.876	1519.15	3.01777e-18	19-19187620-C-A	-4608	65	68	0.0186199	1	8.59242e-21	0.361287	0.0381446	9.999e-05	3.8787e-16	1.18632e-16	0.000552691
ENSG00000159189.11	7496	1.01442	1072.94	1559.89	5.95712e-19	1-22636557-G-A	-7073	222	230	0.0629792	1	4.425e-21	-0.413637	0.0433396	9.999e-05	3.83585e-16	1.17335e-16	0.0003853
ENSG00000124356.15	5665	1.04031	680.633	1535.84	2.22532e-18	2-73829437-A-G	521	1091	1386	0.379726	1	9.8225e-21	0.182112	0.0192572	9.999e-05	3.76055e-16	1.15045e-16	0.000634606
ENSG00000215251.3	8907	1.03713	1380.4	1550.02	9.85095e-19	20-3133832-A-G	-15428	1181	1504	0.412088	1	5.86441e-21	-0.171141	0.0179896	9.999e-05	3.75353e-16	1.14844e-16	0.000311301
ENSG00000223356.1	7039	1.03178	992.518	1565.31	1.12729e-18	1-156723343-C-T	10169	114	116	0.0317982	1	1.05417e-20	-0.755736	0.0799804	9.999e-05	3.69483e-16	1.13061e-16	0.000429054
ENSG00000159433.11	5567	1.04539	498.832	1504.88	3.50524e-18	15-42596972-C-T	21313	1059	1353	0.370614	1	6.72087e-21	-0.148085	0.0155905	9.999e-05	3.6668e-16	1.12217e-16	0.000873108
ENSG00000007402.11	4306	1.0479	215.184	1450.77	8.78198e-18	3-50450636-CT-C	-53608	333	350	0.0958904	1	3.86823e-21	-0.2158	0.0225761	9.999e-05	3.64874e-16	1.11677e-16	0.00203111
ENSG00000267199.1	8515	1.02175	1080.41	1538.8	7.17365e-19	18-12410279-C-G	-28611	568	630	0.172603	1	2.95414e-21	0.364645	0.0380311	9.999e-05	3.60223e-16	1.10267e-16	0.000387495
ENSG00000275243.1	5178	1.04324	669.526	1535.02	2.37057e-18	7-142624241-A-G	26225	226	276	0.0756164	1	1.03119e-20	-0.661546	0.0699942	9.999e-05	3.56914e-16	1.09267e-16	0.000648276
ENSG00000178222.12	7737	1.04205	866.723	1516.56	1.75229e-18	4-1148530-A-T	34968	698	780	0.21405	1	4.25735e-21	-0.308013	0.0322583	9.999e-05	3.55122e-16	1.08731e-16	0.000499835
ENSG00000142230.11	7764	1.02085	1354.36	1571.57	5.46337e-19	19-47131056-T-G	17782	330	354	0.0969863	1	5.60999e-21	0.178428	0.018746	9.999e-05	3.54732e-16	1.08624e-16	0.000308648
ENSG00000139908.14	8138	1.04042	1188.32	1555.39	1.20427e-18	14-24209578-A-C	3858	228	242	0.0662651	1	8.57555e-21	-0.353156	0.0372853	9.999e-05	3.53233e-16	1.08178e-16	0.0003636
ENSG00000146701.11	5787	1.05362	614.527	1508.23	3.53097e-18	7-76131146-T-TTC	83095	659	745	0.204446	1	7.48296e-21	-0.0798358	0.00841559	9.999e-05	3.46703e-16	1.06191e-16	0.000718467
ENSG00000267707.2	6507	1.0353	783.643	1527.7	1.50623e-18	18-37216697-G-C	-30193	528	577	0.158342	1	4.96882e-21	-0.374864	0.0393291	9.999e-05	3.45477e-16	1.05828e-16	0.000546607
ENSG00000110619.17	9221	1.05249	1588.77	1554.57	1.31163e-18	11-3061898-T-C	4285	1088	1382	0.37863	1	9.22039e-21	0.0886365	0.00936591	9.999e-05	3.45347e-16	1.058e-16	0.000277453
ENSG00000279456.1	984	1.03752	225.902	1562.73	5.60671e-18	9-41050427-TTGTG-T	-10863	1173	1498	0.410234	1	5.90102e-20	-0.188387	0.020349	9.999e-05	3.44115e-16	1.05435e-16	0.00190181
ENSG00000124743.5	8168	1.04135	846.31	1520.74	1.67342e-18	6-53653056-C-G	-12652	302	324	0.0888158	1	4.56822e-21	-0.36942	0.0387207	9.999e-05	3.383e-16	1.03666e-16	0.000511291
ENSG00000143643.12	8089	1.06601	1164.9	1533.61	2.69765e-18	1-230986093-A-AT	7218	1039	1252	0.342952	1	1.14749e-20	-0.092812	0.00983212	9.999e-05	3.36731e-16	1.03197e-16	0.000386793
ENSG00000284395.1	9428	1.02281	1550.41	1564.35	4.80585e-19	16-1432305-GCAC-G	1270	1124	1421	0.389194	1	3.9558e-21	-0.268062	0.0280508	9.999e-05	3.33371e-16	1.0218e-16	0.000270532
ENSG00000065911.11	5964	1.05014	796.387	1534.84	2.30429e-18	2-74192260-A-C	-6302	1195	1513	0.414294	1	9.93114e-21	0.0901528	0.00953434	9.999e-05	3.27497e-16	1.00391e-16	0.000551296
ENSG00000167302.10	8789	1.02587	1323.5	1568.37	6.13954e-19	17-81239116-A-G	25	89	92	0.0251917	1	5.83444e-21	0.254341	0.0267336	9.999e-05	3.27032e-16	1.00261e-16	0.000318568
ENSG00000168255.19	5959	1.06026	611.42	1504.86	4.15962e-18	7-102462430-C-T	-110226	84	84	0.0230137	1	8.19421e-21	0.911229	0.0961547	9.999e-05	3.26884e-16	1.00227e-16	0.000729973
ENSG00000150457.8	9521	1.04245	1431.56	1548.5	9.92875e-19	13-21070462-G-A	8915	1135	1422	0.389444	1	5.6638e-21	0.10257	0.0107774	9.999e-05	3.26841e-16	1.00226e-16	0.000302856
ENSG00000156411.9	8855	1.02361	1258.83	1558.06	5.86387e-19	14-103924860-T-C	-3409	89	90	0.0246711	1	4.12435e-21	-0.246785	0.0258366	9.999e-05	3.20958e-16	9.84333e-17	0.000333641
ENSG00000167378.8	9341	1.0442	974.446	1528.45	1.49617e-18	19-43595611-C-T	-524	1355	1781	0.487925	1	5.04035e-21	0.218626	0.0229411	9.999e-05	3.15891e-16	9.68907e-17	0.000446185
ENSG00000013016.15	7384	1.04247	934.213	1535.97	1.47194e-18	2-31254972-G-A	20635	729	842	0.230938	1	6.15993e-21	0.145885	0.0153434	9.999e-05	3.15543e-16	9.67954e-17	0.000464061
ENSG00000204356.13	29814	1.0771	498.68	1318.87	8.37301e-18	6-31939088-C-T	-19991	346	379	0.103836	1	4.03182e-23	-0.115449	0.0114932	9.999e-05	3.14159e-16	9.63823e-17	0.00091942
ENSG00000118900.14	11087	1.03836	1715.61	1540.78	6.94433e-19	16-4854247-G-A	7582	1314	1734	0.475027	1	3.01778e-21	0.0527312	0.00550099	9.999e-05	3.13514e-16	9.61957e-17	0.000251001
ENSG00000143127.12	949	1.03411	179.715	1554.06	5.7055e-18	1-145913685-A-G	3496	169	186	0.0509589	1	4.75299e-20	-0.554814	0.059773	9.999e-05	3.11311e-16	9.55311e-17	0.00237636
ENSG00000171295.12	7354	1.02784	943.704	1568.35	8.74742e-19	19-11841306-G-A	27022	1318	1808	0.495335	1	8.65237e-21	0.153413	0.0161987	9.999e-05	3.10192e-16	9.51989e-17	0.000448238
ENSG00000180370.10	8496	1.0544	1170.32	1509.73	1.70576e-18	3-196688484-G-C	-51373	582	634	0.173889	1	3.36736e-21	-0.0668779	0.00698548	9.999e-05	3.0919e-16	9.49028e-17	0.000377816
ENSG00000185022.11	7150	1.04116	1100.93	1556.42	1.15342e-18	22-38184910-G-T	-16972	1244	1603	0.439111	1	8.41054e-21	0.171853	0.0181397	9.999e-05	3.03979e-16	9.33143e-17	0.00039294
ENSG00000231645.2	5653	1.02292	660.893	1522.7	1.03389e-18	17-20497040-A-AGTCTCTGGAAT	-20439	1280	1655	0.453221	1	2.78467e-21	-0.276086	0.0287755	9.999e-05	3.03925e-16	9.33086e-17	0.000634649
ENSG00000189067.12	11212	1.02539	1628.16	1560.31	4.48782e-19	16-11607072-A-G	-29309	531	575	0.157448	1	3.26089e-21	0.0674725	0.00704501	9.999e-05	2.98332e-16	9.16024e-17	0.000258751
ENSG00000254064.1	7769	1.0342	1650.36	1592.76	5.79049e-19	8-22247178-G-T	-27984	985	1223	0.335068	1	1.08326e-20	0.264555	0.028007	9.999e-05	2.88506e-16	8.85959e-17	0.000259108
ENSG00000116096.5	5303	1.04829	509.74	1494.79	2.99496e-18	2-72600981-T-C	-286379	83	84	0.0230137	1	4.14213e-21	0.827771	0.0866658	9.999e-05	2.87784e-16	8.83847e-17	0.000858543
ENSG00000204923.3	8507	1.02977	1100.86	1554.05	7.40459e-19	2-68422076-G-A	-45182	38	38	0.0104053	1	4.77513e-21	0.788389	0.0826768	9.999e-05	2.86081e-16	8.78721e-17	0.00038552
ENSG00000152061.23	5987	1.04808	321.294	1484.4	4.66634e-18	1-174982141-C-T	822731	861	1029	0.281763	1	5.09742e-21	-0.113485	0.0119099	9.999e-05	2.845e-16	8.73968e-17	0.00136123
ENSG00000211805.1	9096	1.02939	1584.26	1592.51	5.05051e-19	14-22105166-T-C	-177	1013	1278	0.350055	1	9.25789e-21	0.242711	0.0256476	9.999e-05	2.84386e-16	8.73721e-17	0.000267736
ENSG00000103150.5	14102	1.0248	2890.1	1591.76	2.29828e-19	16-83899691-T-C	565	88	94	0.0257393	1	3.81705e-21	0.64761	0.0677402	9.999e-05	2.76249e-16	8.48823e-17	0.000145632
ENSG00000055208.18	8579	1.03514	1309.08	1566.59	6.94465e-19	6-149234985-A-T	-82549	591	656	0.179726	1	6.3631e-21	-0.0804468	0.00846415	9.999e-05	2.65075e-16	8.14585e-17	0.000327165
ENSG00000116095.10	7550	1.054	618.576	1478.01	2.71902e-18	2-178480456-C-T	-12	777	905	0.248626	1	2.21793e-21	-0.126554	0.0131564	9.999e-05	2.61631e-16	8.04096e-17	0.000714212
ENSG00000128284.19	8658	1.04056	1491.02	1577.55	7.22195e-19	22-36144386-C-T	-21791	1079	1320	0.361615	1	9.05483e-21	-0.10832	0.0114434	9.999e-05	2.61405e-16	8.03498e-17	0.000289866
ENSG00000078814.15	5014	1.03307	291.874	1462.63	2.80321e-18	20-35169027-A-C	193624	1099	1383	0.378838	1	1.42416e-21	0.251926	0.0260603	9.999e-05	2.5568e-16	7.85993e-17	0.00146136
ENSG00000143768.12	7283	1.04159	707.004	1504.52	1.54203e-18	1-225939743-G-C	-1746	983	1203	0.32967	1	2.56157e-21	-0.289951	0.0301921	9.999e-05	2.55456e-16	7.85396e-17	0.000612248
ENSG00000237419.1	3090	1.02051	581.109	1560.71	9.08143e-19	9-138207978-C-A	4653	133	133	0.0365787	1	7.26658e-21	0.729249	0.0768449	9.999e-05	2.54205e-16	7.81643e-17	0.000718787
ENSG00000163249.11	7216	1.04443	835.16	1513.47	1.37673e-18	2-207698359-A-T	-13181	502	575	0.157534	1	2.93972e-21	-0.229932	0.0239797	9.999e-05	2.44613e-16	7.5224e-17	0.00052077
ENSG00000053501.12	8439	1.02	1727.22	1606.15	2.88991e-19	19-17206443-A-G	-8903	1140	1441	0.394578	1	7.3341e-21	-0.121476	0.0128019	9.999e-05	2.44579e-16	7.52225e-17	0.000241678
ENSG00000115295.19	7867	1.02603	1151.61	1559.08	5.21312e-19	2-28997161-T-C	-100544	1189	1559	0.426963	1	3.72275e-21	-0.091869	0.00960678	9.999e-05	2.3842e-16	7.33368e-17	0.000366205
ENSG00000089693.10	7874	1.0378	1289.15	1554.11	6.95671e-19	12-6752762-G-T	-14713	196	204	0.0558598	1	4.4592e-21	-0.0992025	0.010395	9.999e-05	2.38086e-16	7.32428e-17	0.000333707
ENSG00000127445.13	8326	1.01546	1176.13	1583.16	3.52039e-19	19-9835466-C-T	209	186	202	0.0553728	1	4.78786e-21	-0.154131	0.0161639	9.999e-05	2.3785e-16	7.31789e-17	0.000352135
ENSG00000183828.14	8477	1.01785	1190.03	1547.37	3.76206e-19	14-105156201-C-CT	-25111	1118	1411	0.386601	1	1.83056e-21	-0.139529	0.014474	9.999e-05	2.36413e-16	7.27452e-17	0.000349461
ENSG00000088387.18	8846	1.0304	1289.39	1552.07	5.36671e-19	13-98882461-A-G	-204164	982	1229	0.336533	1	3.1377e-21	0.0804983	0.0084014	9.999e-05	2.36325e-16	7.2727e-17	0.000329513
ENSG00000161132.6	7516	1.05014	1259.52	1568.69	1.0659e-18	22-20316331-G-A	16571	1263	1595	0.436779	1	1.08905e-20	0.269877	0.0285722	9.999e-05	2.3585e-16	7.25895e-17	0.000348622
ENSG00000139266.5	5970	1.0192	689.577	1549.82	6.77082e-19	12-57777943-T-C	22845	1055	1268	0.347253	1	3.81925e-21	0.0881923	0.00922499	9.999e-05	2.35104e-16	7.23682e-17	0.000604399
ENSG00000124380.10	7803	1.05302	874.234	1523.61	1.66898e-18	2-69906932-C-A	13372	813	928	0.254265	1	4.95567e-21	0.143451	0.0150499	9.999e-05	2.33035e-16	7.17398e-17	0.000504595
ENSG00000233360.4	7480	1.03641	1442.21	1588.13	5.72995e-19	22-37633716-A-G	-24661	813	965	0.264239	1	9.42095e-21	0.303267	0.0320532	9.999e-05	2.2966e-16	7.07093e-17	0.000297602
ENSG00000001084.10	8058	1.06029	887.383	1515.51	2.05531e-18	6-53512821-C-T	-32308	1284	1708	0.467857	1	4.96079e-21	-0.123836	0.0129921	9.999e-05	2.29554e-16	7.06852e-17	0.000503048
ENSG00000162739.13	7630	1.04274	1170.35	1560.19	8.70708e-19	1-160496566-A-G	-26696	668	772	0.211507	1	6.83128e-21	-0.101015	0.0106369	9.999e-05	2.28713e-16	7.04344e-17	0.000370614
ENSG00000254858.9	7830	1.02322	1513.43	1595.74	3.41902e-19	19-18177259-A-G	-15923	1322	1770	0.484923	1	6.60256e-21	-0.159876	0.0168284	9.999e-05	2.26258e-16	6.96867e-17	0.000277336
ENSG00000225791.6	8435	1.06056	891.165	1511.7	2.0333e-18	6-52577303-G-T	-4	875	1019	0.279089	1	4.37639e-21	-0.270944	0.0283851	9.999e-05	2.25813e-16	6.95581e-17	0.000501139
ENSG00000232772.1	6902	1.01869	787.76	1542.15	5.50154e-19	2-143094148-C-G	-3859	569	627	0.171875	1	2.41274e-21	-0.337456	0.0351149	9.999e-05	2.21994e-16	6.83896e-17	0.00052862
ENSG00000115652.14	8747	1.05814	1009.49	1528.44	1.58114e-18	2-106199764-A-G	5425	586	663	0.181644	1	5.36655e-21	0.151824	0.0159428	9.999e-05	2.14632e-16	6.61296e-17	0.000440676
ENSG00000082512.14	8866	1.06661	758.506	1457.73	2.7159e-18	1-211418016-T-TA	91401	1230	1561	0.427584	1	1.17462e-21	0.0628624	0.00648883	9.999e-05	2.10308e-16	6.48049e-17	0.000594534
ENSG00000186998.15	5993	1.02936	545.637	1518.83	1.07771e-18	22-29202494-C-T	-3357	171	179	0.0490411	1	2.60169e-21	-0.423803	0.0441376	9.999e-05	2.07399e-16	6.39161e-17	0.00077711
ENSG00000101342.9	5143	1.04899	682.539	1542.87	1.65119e-18	20-36950277-A-G	74156	671	771	0.211697	1	8.56421e-21	0.158288	0.0167114	9.999e-05	2.04289e-16	6.29652e-17	0.000642005
ENSG00000280047.1	7569	1.06465	1237.97	1554.84	1.51048e-18	5-142169062-G-C	3295	699	823	0.225603	1	1.08918e-20	-0.323876	0.0342893	9.999e-05	2.02847e-16	6.25282e-17	0.000363175
ENSG00000258947.6	5665	1.02934	598.061	1490.19	9.59469e-19	16-90014771-A-G	93379	826	1005	0.275219	1	9.48596e-22	0.29827	0.0307153	9.999e-05	2.0233e-16	6.23763e-17	0.000709002
ENSG00000197608.11	10825	1.05075	1827.28	1565.87	6.44221e-19	19-52088551-T-C	-7214	603	686	0.188048	1	5.73202e-21	0.161886	0.0170123	9.999e-05	2.01175e-16	6.20274e-17	0.000240553
ENSG00000189376.11	6952	1.05374	1126.1	1551.39	1.14969e-18	8-123265271-A-T	23873	45	46	0.0126027	1	7.26039e-21	-0.702316	0.0740062	9.999e-05	2.00387e-16	6.1792e-17	0.000392222
ENSG00000137713.15	6463	1.03354	849.159	1563.61	7.62823e-19	11-111776191-T-A	9764	1078	1289	0.353087	1	6.49353e-21	0.139024	0.0146307	9.999e-05	1.97559e-16	6.09271e-17	0.000502955
ENSG00000119705.9	8886	1.05705	1001.55	1502.17	1.42025e-18	14-77711310-G-C	3239	253	272	0.0750966	1	2.16816e-21	0.283645	0.0294799	9.999e-05	1.973e-16	6.08544e-17	0.000443381
ENSG00000146540.14	10794	1.0327	1616.28	1554.62	3.85131e-19	7-1040690-C-CA	-97570	1008	1212	0.332048	1	2.32682e-21	0.117913	0.0122647	9.999e-05	1.95293e-16	6.02426e-17	0.000263904
ENSG00000086544.2	7627	1.04254	981.061	1522.38	8.81342e-19	19-40718299-G-C	1196	414	448	0.12274	1	2.29625e-21	-0.168393	0.0175128	9.999e-05	1.94083e-16	5.98766e-17	0.000441955
ENSG00000260285.1	8379	1.033	1139.05	1552.34	5.47037e-19	14-103533171-A-G	4099	1191	1487	0.407296	1	3.23169e-21	-0.226332	0.0236296	9.999e-05	1.93438e-16	5.96847e-17	0.000374638
ENSG00000278959.1	6269	1.01582	780.432	1540.99	4.33396e-19	7-93989886-A-G	33367	1305	1747	0.478618	1	1.77875e-21	0.210525	0.0218318	9.999e-05	1.91204e-16	5.90025e-17	0.000530958
ENSG00000152492.13	10516	1.03751	1194.88	1557.09	5.96438e-19	3-191328981-G-A	-96	591	648	0.177632	1	4.08765e-21	-0.150702	0.0157758	9.999e-05	1.89507e-16	5.84855e-17	0.000359852
ENSG00000125703.14	8135	1.0405	1080.43	1543.45	7.27082e-19	1-62827807-T-TC	43672	1188	1495	0.40954	1	3.43851e-21	-0.112034	0.0117049	9.999e-05	1.8868e-16	5.82372e-17	0.000399958
ENSG00000169813.16	9410	1.05688	648.062	1469.68	2.07244e-18	10-43380155-G-A	-29011	91	93	0.0255214	1	1.24005e-21	0.315438	0.03258	9.999e-05	1.86761e-16	5.76518e-17	0.000684944
ENSG00000166819.11	8463	1.03645	1304.41	1561.6	5.13641e-19	15-89745990-C-T	66563	835	971	0.265987	1	3.93773e-21	0.332206	0.0347611	9.999e-05	1.84542e-16	5.69738e-17	0.000329056
ENSG00000132205.10	10086	1.0167	2080.81	1599.59	1.59317e-19	18-2916056-G-A	69026	982	1202	0.329135	1	3.18736e-21	0.0877839	0.00916342	9.999e-05	1.81504e-16	5.60424e-17	0.000199478
ENSG00000039523.19	4435	1.04678	293.654	1468.45	3.14545e-18	16-67666045-T-C	147627	739	916	0.25096	1	1.9606e-21	-0.110153	0.0114356	9.999e-05	1.79185e-16	5.5333e-17	0.00148608
ENSG00000273111.5	6174	1.05696	763.271	1530.78	1.68153e-18	19-41811368-G-A	-33329	1178	1514	0.414567	1	6.166e-21	-0.274274	0.0288471	9.999e-05	1.77499e-16	5.4819e-17	0.00058167
ENSG00000174243.9	6499	1.03709	584.548	1510.33	1.11972e-18	12-48851298-C-A	-1544	273	309	0.0846112	1	2.10607e-21	0.177711	0.0184639	9.999e-05	1.76103e-16	5.43942e-17	0.000734908
ENSG00000141858.11	8633	1.0345	1545.52	1557.88	3.84513e-19	19-14174825-T-C	83789	526	587	0.163783	1	2.55467e-21	0.134072	0.0139602	9.999e-05	1.74641e-16	5.3949e-17	0.000276822
ENSG00000145107.15	8081	1.03522	1202.13	1546.39	5.06067e-19	3-196327989-C-T	-10514	1171	1491	0.408443	1	2.48707e-21	-0.225874	0.023512	9.999e-05	1.74429e-16	5.389e-17	0.00035631
ENSG00000088854.12	8879	1.03342	1276.72	1539.37	4.46005e-19	20-3405835-C-T	-1790	728	820	0.224781	1	1.75122e-21	-0.173849	0.0180252	9.999e-05	1.73675e-16	5.36633e-17	0.000334482
ENSG00000255521.1	8584	1.03482	1253.86	1561.87	4.72898e-19	11-35139738-A-G	1706	308	323	0.0884447	1	3.61747e-21	0.513305	0.053659	9.999e-05	1.72314e-16	5.32492e-17	0.000341382
ENSG00000271795.1	8484	1.01989	991.381	1557.89	3.52708e-19	5-151429528-T-C	-79925	983	1210	0.331501	1	2.31976e-21	-0.291112	0.030279	9.999e-05	1.70796e-16	5.27864e-17	0.000420942
ENSG00000122884.12	5796	1.02005	396.727	1516.55	8.73565e-19	10-73001745-A-C	-95229	447	512	0.140274	1	1.90785e-21	0.194438	0.0201795	9.999e-05	1.68315e-16	5.20258e-17	0.00105182
ENSG00000119636.15	6977	1.04152	596.528	1492.11	1.21338e-18	14-74083910-T-A	64510	621	698	0.191653	1	1.32571e-21	-0.150013	0.0155056	9.999e-05	1.67147e-16	5.16711e-17	0.000725505
ENSG00000163704.11	7908	1.03125	1376.32	1559.4	3.69105e-19	3-9940050-G-T	-12344	964	1197	0.328038	1	2.551e-21	-0.222707	0.023189	9.999e-05	1.66719e-16	5.15449e-17	0.000309152
ENSG00000134453.15	11198	1.03336	1858	1564.23	2.88971e-19	10-6089066-G-T	79	126	127	0.0349093	1	2.2321e-21	-0.342689	0.0356282	9.999e-05	1.63788e-16	5.06446e-17	0.000229827
ENSG00000166295.8	7285	1.02613	887.048	1537.07	4.64571e-19	10-72215256-G-A	-4798	82	84	0.0230137	1	1.71241e-21	-0.301566	0.0312596	9.999e-05	1.61478e-16	4.99362e-17	0.000475479
ENSG00000166816.13	8003	1.01305	918.996	1530.74	2.81438e-19	16-75020528-GTCTTT-G	-96243	45	46	0.0125958	1	7.99255e-22	1.00455	0.103252	9.999e-05	1.60992e-16	4.97919e-17	0.000448767
ENSG00000117091.9	7460	1.03696	1173.01	1569.83	5.00748e-19	1-160684996-G-A	-26855	778	886	0.242607	1	4.84515e-21	-0.0891986	0.00935564	9.999e-05	1.58145e-16	4.89172e-17	0.000366219
ENSG00000112759.16	7591	1.02754	1146.77	1554.15	3.66898e-19	6-44218653-T-G	-852	983	1190	0.326027	1	2.17311e-21	0.0975215	0.0101359	9.999e-05	1.56845e-16	4.8521e-17	0.000368692
ENSG00000159069.13	7078	1.01868	1422.54	1587.64	2.05011e-19	9-136910716-T-C	-33971	702	805	0.221032	1	2.99466e-21	0.0568622	0.00593142	9.999e-05	1.4831e-16	4.58862e-17	0.000292768
ENSG00000171291.8	7396	1.04189	848.427	1533.83	7.67445e-19	19-11862745-G-GT	13984	57	59	0.0165917	1	2.75535e-21	-0.469275	0.048905	9.999e-05	1.47754e-16	4.57194e-17	0.000510476
ENSG00000075914.12	6574	1.04971	644.847	1510.6	1.2471e-18	3-45012179-C-T	36938	166	178	0.0488474	1	2.40564e-21	0.296485	0.0308505	9.999e-05	1.39827e-16	4.32717e-17	0.000680316
ENSG00000230839.1	9088	1.03233	1829.48	1586.56	2.41028e-19	20-1811114-C-G	-6492	1289	1697	0.464932	1	3.47079e-21	0.215574	0.0225247	9.999e-05	1.38624e-16	4.29047e-17	0.000233007
ENSG00000103942.12	5196	1.05656	460.003	1464.28	2.16068e-18	15-82863022-T-A	-123131	705	801	0.220176	1	1.09946e-21	-0.288838	0.0297927	9.999e-05	1.37415e-16	4.25357e-17	0.000964302
ENSG00000197157.10	6494	1.02408	613.011	1521.97	5.29428e-19	7-127632766-G-A	-19414	694	801	0.219452	1	1.26302e-21	-0.104045	0.0107485	9.999e-05	1.36088e-16	4.21298e-17	0.00068556
ENSG00000088876.11	8670	1.0408	1459.78	1570.6	3.9466e-19	20-2511139-A-T	-13563	1295	1701	0.465953	1	3.80006e-21	0.181543	0.0189885	9.999e-05	1.35196e-16	4.18587e-17	0.000296187
ENSG00000015133.18	8185	1.04513	1111.11	1547.93	5.97888e-19	14-91324116-G-C	-93728	171	181	0.0495619	1	3.14099e-21	-0.17261	0.018015	9.999e-05	1.34533e-16	4.16583e-17	0.000391921
ENSG00000011028.13	5285	1.01663	684.756	1541.33	3.58663e-19	17-62502029-A-AT	-125562	524	578	0.162817	1	1.44957e-21	-0.190348	0.0196943	9.999e-05	1.34159e-16	4.15475e-17	0.000605961
ENSG00000175220.11	4559	1.0298	346.165	1459.1	1.12742e-18	11-46697113-T-C	-3486	376	414	0.113363	1	4.27982e-22	0.0999756	0.0102058	9.999e-05	1.33872e-16	4.14635e-17	0.00122552
ENSG00000140521.12	8364	1.05853	1247.01	1525.48	8.24322e-19	15-89334296-G-A	-565	1034	1265	0.346597	1	2.33297e-21	0.0920766	0.00957765	9.999e-05	1.32913e-16	4.11716e-17	0.000356982
ENSG00000179593.15	7574	1.02868	1411.23	1577.77	2.60326e-19	17-8047076-G-A	8059	204	220	0.060241	1	2.93997e-21	-0.366978	0.0382723	9.999e-05	1.30923e-16	4.05599e-17	0.000300195
ENSG00000179456.10	6779	1.0069	1330.2	1605.59	1.25334e-19	1-244052562-G-A	3623	667	752	0.20614	1	2.90674e-21	-0.0682682	0.00711881	9.999e-05	1.29369e-16	4.00833e-17	0.00030676
ENSG00000211655.3	9222	1.0039	1341.13	1588.73	1.11207e-19	22-22383948-A-G	-48010	565	627	0.171875	1	1.57522e-21	-0.19596	0.0202938	9.999e-05	1.29181e-16	4.00297e-17	0.000302663
ENSG00000126067.11	5549	1.02784	712.576	1540.85	4.88947e-19	1-35633304-G-A	-8540	91	96	0.0263014	1	2.03122e-21	-0.267133	0.0277434	9.999e-05	1.27785e-16	3.96021e-17	0.000593587
ENSG00000272002.1	7829	1.0255	1419.46	1591.59	2.24333e-19	2-7071125-A-G	-189746	868	1029	0.281868	1	3.69963e-21	0.315031	0.0329406	9.999e-05	1.26804e-16	3.93027e-17	0.000296844
ENSG00000228201.1	7783	1.05438	1515.79	1570.19	5.55131e-19	16-648506-AG-A	-694	1257	1704	0.466795	1	5.49091e-21	0.28412	0.0298429	9.999e-05	1.24418e-16	3.85676e-17	0.000291711
ENSG00000152944.8	8237	1.04	949.45	1519.48	5.38683e-19	12-27180665-C-G	158119	942	1136	0.311062	1	1.19462e-21	-0.107574	0.0111062	9.999e-05	1.22919e-16	3.81077e-17	0.000454736
ENSG00000203761.5	4840	1.04703	708.195	1536.82	9.13181e-19	1-155697311-G-A	-48518	785	943	0.258365	1	3.66695e-21	-0.220928	0.0230985	9.999e-05	1.22316e-16	3.79251e-17	0.00061675
ENSG00000163449.10	8223	1.03081	1224.12	1547.68	3.01443e-19	2-216092340-C-T	10474	1067	1377	0.377054	1	1.43834e-21	0.231509	0.0239509	9.999e-05	1.21832e-16	3.77795e-17	0.00034732
ENSG00000102554.13	8290	1.0279	1114.97	1545.31	2.97009e-19	13-73715662-A-T	660686	801	916	0.250959	1	1.31799e-21	0.160461	0.0165844	9.999e-05	1.21052e-16	3.75422e-17	0.000379439
ENSG00000011132.11	9324	1.02369	2273.84	1614.97	1.25248e-19	19-3812468-C-G	50769	333	383	0.104932	1	3.77838e-21	-0.159178	0.0166481	9.999e-05	1.2073e-16	3.74467e-17	0.000184749
ENSG00000164116.16	9481	1.04522	1033.76	1533.82	5.7122e-19	4-155682089-T-C	15378	48	52	0.0142544	1	1.96709e-21	-0.780889	0.081071	9.999e-05	1.18583e-16	3.67855e-17	0.0004213
ENSG00000161860.7	7244	1.04611	1099.86	1552.52	5.41495e-19	19-12899706-A-G	-19570	1088	1378	0.377534	1	3.21187e-21	0.287604	0.0300244	9.999e-05	1.1591e-16	3.59606e-17	0.000396571
ENSG00000168538.15	9643	1.01464	1980.43	1593.55	9.70063e-20	4-183688469-G-T	29202	1290	1695	0.464364	1	1.55805e-21	-0.0944893	0.00978419	9.999e-05	1.12409e-16	3.48784e-17	0.000208843
ENSG00000135077.8	8441	1.05722	692.765	1480.07	1.20616e-18	5-157099320-A-G	-10394	671	757	0.207739	1	9.04888e-22	0.175205	0.0180329	9.999e-05	1.11759e-16	3.4681e-17	0.000641114
ENSG00000273691.1	8141	1.0309	1239.05	1558.53	2.74714e-19	15-90028833-C-G	3878	1262	1663	0.455616	1	1.78515e-21	-0.278021	0.0288324	9.999e-05	1.11749e-16	3.4681e-17	0.000343187
ENSG00000169570.9	8714	1.06556	695.554	1458.17	1.57777e-18	5-118988603-A-C	58	459	495	0.135616	1	6.21314e-22	-0.220474	0.0225985	9.999e-05	1.11437e-16	3.45892e-17	0.00064723
ENSG00000154832.14	7654	1.05636	873.855	1518.03	9.19418e-19	18-50287879-T-C	-425	388	418	0.114646	1	2.11549e-21	-0.101399	0.0105358	9.999e-05	1.10505e-16	3.43042e-17	0.000507583
ENSG00000170190.15	8096	1.04664	1231.39	1536.19	4.6922e-19	17-75098312-C-T	10585	887	1027	0.281404	1	1.68706e-21	0.105736	0.0109586	9.999e-05	1.10192e-16	3.42109e-17	0.000354531
ENSG00000124191.17	7176	1.03719	1150.49	1543.83	3.57619e-19	20-43925353-T-C	10489	1175	1503	0.411587	1	1.55652e-21	0.204933	0.0212202	9.999e-05	1.08425e-16	3.36663e-17	0.00037353
ENSG00000163171.7	9346	1.03531	1103.44	1529.51	3.42711e-19	2-37829354-C-T	90886	359	396	0.108493	1	9.6432e-22	-0.174097	0.0179315	9.999e-05	1.06271e-16	3.30015e-17	0.000388231
ENSG00000162129.12	7116	1.02724	752.68	1536.88	3.76548e-19	11-72432166-G-A	-2514	234	260	0.0712719	1	1.34078e-21	-0.313288	0.0323861	9.999e-05	1.05632e-16	3.28069e-17	0.000561396
ENSG00000204438.10	25986	1.06419	481.007	1326.23	2.06888e-18	6-31808207-T-C	141924	52	53	0.0145126	1	8.42548e-24	0.414804	0.0406389	9.999e-05	1.05328e-16	3.27165e-17	0.000933705
ENSG00000143303.11	7079	1.0431	957.769	1552.53	5.01385e-19	1-156728554-C-A	-246	597	681	0.186678	1	2.94545e-21	0.18721	0.0195247	9.999e-05	1.03062e-16	3.20165e-17	0.000453118
ENSG00000070010.18	6787	1.03081	1100.06	1572.03	2.84434e-19	22-19453138-G-C	-26077	96	96	0.0263014	1	2.75014e-21	-0.344515	0.0359025	9.999e-05	1.02783e-16	3.19335e-17	0.000386483
ENSG00000241566.1	1449	1.003	132.185	1501.79	8.65317e-19	2-89203199-C-T	-801598	445	512	0.141047	1	1.20384e-21	0.32173	0.0332189	9.999e-05	1.02312e-16	3.17911e-17	0.0030617
ENSG00000173950.15	10057	1.0344	1483.26	1543.4	2.37617e-19	3-195271242-G-A	75	914	1128	0.308896	1	9.66885e-22	-0.228466	0.0235321	9.999e-05	1.02108e-16	3.17316e-17	0.000288389
ENSG00000159761.14	4615	1.05033	295.535	1452.08	2.03209e-18	16-67790493-G-C	123677	116	118	0.0324354	1	6.92221e-22	-0.478723	0.0491272	9.999e-05	1.00677e-16	3.12906e-17	0.00148528
ENSG00000240137.5	7342	1.03856	1034.92	1545.94	3.85077e-19	3-150717377-A-ATTTT	13334	967	1212	0.332133	1	1.80182e-21	-0.269056	0.0279056	9.999e-05	9.98673e-17	3.10427e-17	0.000416188
ENSG00000246627.6	8573	1.04088	1712.09	1582.67	2.50998e-19	12-2681964-C-T	-8935	786	940	0.257534	1	3.24922e-21	-0.214427	0.0223881	9.999e-05	9.93705e-17	3.0892e-17	0.000252576
ENSG00000268521.1	11349	1.05097	600.706	1472.75	1.00542e-18	19-21576638-C-T	286640	1012	1224	0.335252	1	5.7869e-22	-0.203626	0.0208554	9.999e-05	9.89984e-17	3.078e-17	0.000731802
ENSG00000261786.1	5531	1.06785	536.204	1493.83	1.96506e-18	3-44045972-G-A	-71516	1329	1799	0.492877	1	2.45787e-21	0.225057	0.0234238	9.999e-05	9.84852e-17	3.06241e-17	0.000842587
ENSG00000270681.1	6094	1.04998	509.302	1502.5	1.13748e-18	4-151061446-G-A	-78545	603	725	0.19863	1	1.69142e-21	-0.348332	0.0361022	9.999e-05	9.81397e-17	3.05203e-17	0.000861676
ENSG00000137760.14	7651	1.04936	703.455	1494.4	7.99353e-19	11-107549011-C-T	-16735	1274	1704	0.466795	1	8.7319e-22	0.0971368	0.00999384	9.999e-05	9.72265e-17	3.024e-17	0.000623302
ENSG00000173578.7	8457	1.05024	710.564	1484.23	7.95778e-19	3-46029971-C-G	2229	1166	1499	0.410636	1	6.31624e-22	0.276282	0.028324	9.999e-05	9.47953e-17	2.94873e-17	0.000617959
ENSG00000156515.21	9090	1.03406	1179.2	1536.44	2.7053e-19	10-69365087-C-T	95103	968	1173	0.321194	1	9.08477e-22	0.0841132	0.00865771	9.999e-05	9.32311e-17	2.90042e-17	0.000362531
ENSG00000268903.1	1587	1.05435	262.025	1508.9	2.42263e-18	1-109534-A-C	-26361	143	143	0.0407407	1	4.93261e-21	0.306252	0.032128	9.999e-05	9.25436e-17	2.87938e-17	0.00168611
ENSG00000188997.7	7188	1.03562	779.313	1530.39	4.22542e-19	11-78291737-A-AT	102926	741	864	0.241341	1	1.25809e-21	-0.134918	0.0139372	9.999e-05	9.10617e-17	2.83361e-17	0.000549942
ENSG00000218809.1	8512	1.04032	1402.35	1566.03	2.71556e-19	6-41272198-T-C	1959	435	461	0.126301	1	2.19485e-21	-0.216856	0.0225414	9.999e-05	8.94015e-17	2.78229e-17	0.000308067
ENSG00000144306.14	6756	1.04726	929.149	1543.81	5.04066e-19	2-174434793-CTT-C	39063	898	1053	0.288494	1	2.2945e-21	-0.144306	0.0150077	9.999e-05	8.65192e-17	2.69291e-17	0.000470305
ENSG00000143374.16	4591	1.05015	413.412	1472.13	1.24734e-18	1-150430903-G-C	-56461	1228	1605	0.439703	1	7.32966e-22	-0.118598	0.0121784	9.999e-05	8.63258e-17	2.68721e-17	0.00106172
ENSG00000273669.1	8821	1.01714	1608.78	1602.51	9.9855e-20	18-75073335-G-A	-208	710	852	0.233425	1	2.0786e-21	0.243849	0.0253318	9.999e-05	8.5491e-17	2.66155e-17	0.000258196
ENSG00000105370.7	9847	1.04499	1991.46	1581.82	2.1047e-19	19-51376450-G-A	-11510	789	917	0.251095	1	2.60973e-21	0.259387	0.0270151	9.999e-05	8.35711e-17	2.60209e-17	0.000218635
ENSG00000065135.10	6715	1.01785	1029.16	1551.38	1.55303e-19	1-109571730-A-G	23119	803	935	0.256031	1	7.5999e-22	-0.0726355	0.00746161	9.999e-05	8.28642e-17	2.58039e-17	0.000404071
ENSG00000157538.13	8140	1.01089	1255.04	1598.39	9.84923e-20	21-37223859-AT-A	-43924	1005	1201	0.329041	1	1.82066e-21	0.156865	0.0162714	9.999e-05	8.25709e-17	2.57156e-17	0.000327394
ENSG00000113070.7	4598	1.04258	505.005	1519.08	7.45375e-19	5-140284948-G-A	-61683	734	876	0.239869	1	1.71504e-21	0.28634	0.0296818	9.999e-05	8.14377e-17	2.53657e-17	0.000858437
ENSG00000274414.1	7558	1.04862	532.906	1495.53	8.68096e-19	20-25268089-C-T	22860	1261	1646	0.450833	1	9.95903e-22	-0.30278	0.0311965	9.999e-05	8.13451e-17	2.53399e-17	0.000821689
ENSG00000264343.5	2092	1.0214	279.739	1555.59	6.3681e-19	1-146134598-T-C	-94428	353	354	0.0994382	1	4.21306e-21	0.391806	0.0410292	9.999e-05	8.12326e-17	2.53079e-17	0.00149482
ENSG00000132676.15	4816	1.03328	757.868	1559.48	3.56913e-19	1-155605258-CACAAA-C	-82702	858	1035	0.283516	1	2.4623e-21	-0.125946	0.0131087	9.999e-05	8.08839e-17	2.52023e-17	0.000563272
ENSG00000101199.12	9039	1.01777	1676.44	1584.3	9.22228e-20	20-63162826-C-A	-109959	66	68	0.0186199	1	1.12682e-21	0.277357	0.0286163	9.999e-05	8.03554e-17	2.50406e-17	0.000248043
ENSG00000103522.15	7507	1.03132	1389.89	1581.27	1.79407e-19	16-27450370-C-G	48208	731	829	0.227497	1	2.15306e-21	-0.116334	0.01209	9.999e-05	7.98443e-17	2.48844e-17	0.000306167
ENSG00000267711.1	6447	1.05364	970.216	1542.44	5.52784e-19	17-35433192-C-T	30186	450	494	0.135417	1	2.44627e-21	0.427447	0.0444861	9.999e-05	7.94507e-17	2.47647e-17	0.000455153
ENSG00000157227.12	8846	1.03383	1578.21	1586.47	1.70497e-19	14-22823039-G-A	-13518	1107	1380	0.377948	1	2.36393e-21	0.210372	0.0218858	9.999e-05	7.8843e-17	2.45782e-17	0.000270783
ENSG00000211584.13	8445	1.0439	902.98	1543.04	4.20439e-19	12-47806961-A-G	53045	232	247	0.0678944	1	1.82644e-21	-0.203636	0.0211237	9.999e-05	7.8369e-17	2.44334e-17	0.000481244
ENSG00000124496.12	6746	1.01139	1235.78	1594.55	9.66379e-20	6-42316867-T-G	-135184	1062	1317	0.360822	1	1.59669e-21	-0.145553	0.0150758	9.999e-05	7.82719e-17	2.44061e-17	0.000332787
ENSG00000274561.1	7495	1.03229	1146.51	1551.26	2.20546e-19	17-68097873-C-T	-33589	214	221	0.0605148	1	1.1246e-21	-0.358479	0.0369853	9.999e-05	7.82055e-17	2.43883e-17	0.000371753
ENSG00000162980.16	7221	1.04997	637.96	1489.14	7.25196e-19	2-151808244-C-A	-20248	782	989	0.270833	1	6.61017e-22	0.0771299	0.00791116	9.999e-05	7.75222e-17	2.41781e-17	0.000687957
ENSG00000268355.1	6078	1.03356	799.314	1533.21	3.27052e-19	19-41527179-G-GA	-4027	218	227	0.0621918	1	1.02265e-21	-0.588152	0.0606174	9.999e-05	7.72912e-17	2.4109e-17	0.000534325
ENSG00000124103.8	9356	1.02833	1540.77	1559.13	1.30653e-19	20-56522732-C-T	-1754	1080	1333	0.365184	1	7.89422e-22	-0.218742	0.02248	9.999e-05	7.14391e-17	2.22862e-17	0.000274794
ENSG00000104897.9	9519	1.05227	2054.42	1570.08	2.24294e-19	19-2239908-T-A	2114	184	197	0.0540022	1	1.99507e-21	-0.126162	0.0131	9.999e-05	7.11001e-17	2.21832e-17	0.000214497
ENSG00000145103.12	7160	1.03736	590.948	1520.75	4.56265e-19	3-121995172-T-C	-27032	348	373	0.102136	1	1.02585e-21	0.381548	0.0393253	9.999e-05	6.95217e-17	2.16933e-17	0.000727277
ENSG00000123411.14	6316	1.03801	708.663	1536.08	3.88064e-19	12-56026611-T-C	18952	493	609	0.167216	1	1.35467e-21	0.323682	0.0334644	9.999e-05	6.93015e-17	2.16272e-17	0.000607172
ENSG00000124772.11	7891	1.02552	1218.01	1553.45	1.42252e-19	6-36747276-G-A	-92726	840	983	0.269189	1	7.3274e-22	0.12856	0.0132012	9.999e-05	6.78627e-17	2.11807e-17	0.000345949
ENSG00000111912.19	5341	1.02482	738.014	1558.78	2.28017e-19	6-125826928-T-G	45767	957	1153	0.315862	1	1.45944e-21	0.106508	0.0110206	9.999e-05	6.75879e-17	2.10975e-17	0.000570197
ENSG00000215244.2	10659	1.06576	1970.96	1564.13	3.49185e-19	10-6233217-C-T	-44470	208	211	0.0577766	1	2.75012e-21	-0.372225	0.0387902	9.999e-05	6.72885e-17	2.10066e-17	0.000228539
ENSG00000138688.15	8359	1.07045	658.474	1487.13	1.20653e-18	4-122261637-A-T	109304	40	41	0.011239	1	1.12845e-21	0.240741	0.0248388	9.999e-05	6.64888e-17	2.07594e-17	0.000689049
ENSG00000003400.14	6281	1.03736	745.363	1535.37	3.42789e-19	2-201242510-G-C	59629	1281	1687	0.462171	1	1.15146e-21	0.14048	0.0144975	9.999e-05	6.57419e-17	2.05287e-17	0.000576658
ENSG00000272275.1	9992	1.01405	1729.13	1586.85	6.3977e-20	2-10768434-G-A	-1624	1160	1457	0.399012	1	8.11166e-22	-0.311672	0.0320401	9.999e-05	6.56155e-17	2.04917e-17	0.000238949
ENSG00000171681.12	7792	1.02726	942.325	1541.61	1.86545e-19	12-14260997-G-C	-104635	883	1042	0.285401	1	6.96343e-22	-0.0954196	0.00979272	9.999e-05	6.4634e-17	2.01876e-17	0.000448452
ENSG00000105771.13	9435	1.05552	1022.39	1511.72	4.5481e-19	19-43778879-T-C	23889	936	1123	0.307503	1	7.74923e-22	0.109128	0.0112128	9.999e-05	6.39062e-17	1.99627e-17	0.000433266
ENSG00000282420.1	4799	1.04413	679.676	1554.44	4.61306e-19	7-142726593-A-C	-60424	1083	1360	0.372597	1	2.83567e-21	-0.21594	0.0225113	9.999e-05	6.36481e-17	1.98844e-17	0.000639543
ENSG00000121057.12	7055	1.01696	1706.04	1619.98	6.71434e-20	17-57106355-T-C	21263	1244	1597	0.437397	1	2.21527e-21	0.102537	0.0106595	9.999e-05	6.10178e-17	1.9065e-17	0.000243402
ENSG00000134827.7	7022	1.02021	690.287	1546.21	1.86663e-19	11-59864062-C-T	-2513	133	136	0.0372399	1	8.00619e-22	-0.449031	0.046154	9.999e-05	6.09903e-17	1.90587e-17	0.000604818
ENSG00000272459.1	7179	1.06334	1081.72	1528.27	5.3153e-19	5-177511342-A-G	-43482	1323	1743	0.477534	1	1.53439e-21	-0.310726	0.0321695	9.999e-05	6.05631e-17	1.89275e-17	0.00041474
ENSG00000111361.12	7599	1.04445	960.338	1537.13	3.10307e-19	12-123619250-A-G	-14488	722	834	0.228368	1	1.0841e-21	0.162462	0.0167548	9.999e-05	5.96524e-17	1.86451e-17	0.000452925
ENSG00000124224.16	8111	1.0207	1660.56	1584.35	7.73121e-20	20-58294897-A-C	-14542	1229	1612	0.441402	1	9.28931e-22	0.156839	0.0161473	9.999e-05	5.96515e-17	1.86451e-17	0.000251682
ENSG00000197265.8	7560	1.02122	1042.89	1564.05	1.24061e-19	8-30631171-C-A	-27080	1098	1383	0.378904	1	8.62595e-22	-0.152646	0.0157027	9.999e-05	5.89993e-17	1.84454e-17	0.000401064
ENSG00000112357.12	6808	1.04235	1040.11	1558.17	2.59417e-19	6-136886735-ATGTC-A	64171	356	373	0.102248	1	1.65643e-21	-0.426118	0.0441539	9.999e-05	5.80431e-17	1.81487e-17	0.000416738
ENSG00000134198.9	8127	1.026	976.5	1552.37	1.54085e-19	1-115066582-C-T	-22918	1052	1311	0.358981	1	7.76167e-22	-0.103766	0.010662	9.999e-05	5.77094e-17	1.80465e-17	0.000431835
ENSG00000138107.12	4773	1.04626	358.58	1490.29	8.42681e-19	10-102490162-T-G	-12549	1016	1227	0.336007	1	8.17144e-22	-0.0556282	0.00571907	9.999e-05	5.66942e-17	1.77312e-17	0.00121614
ENSG00000105355.8	8911	1.00929	1886.2	1594.58	4.20024e-20	19-4867638-T-G	-130	316	334	0.091557	1	6.40653e-22	-0.0948728	0.0097277	9.999e-05	5.59162e-17	1.749e-17	0.00021725
ENSG00000168884.14	7837	1.0457	954.178	1508.11	3.03897e-19	4-2658176-T-C	-98200	151	154	0.0421687	1	4.34299e-22	-0.229348	0.0234163	9.999e-05	5.54157e-17	1.73355e-17	0.000456791
ENSG00000231346.5	7908	1.04228	1056.51	1554.25	2.43411e-19	1-111632225-CTT-C	23502	513	551	0.15154	1	1.3737e-21	-0.344998	0.0356737	9.999e-05	5.53409e-17	1.73142e-17	0.000410224
ENSG00000183066.14	7134	1.04334	573.208	1483.31	4.52584e-19	22-41998608-G-C	-117	922	1088	0.298024	1	3.15503e-22	-0.283868	0.0288824	9.999e-05	5.37438e-17	1.68165e-17	0.000757291
ENSG00000159921.14	6445	1.08254	793.532	1489.52	1.21832e-18	9-36295587-A-T	18531	1173	1489	0.407743	1	1.22942e-21	0.144597	0.0149332	9.999e-05	5.36919e-17	1.68023e-17	0.000582904
ENSG00000172578.11	7874	1.04193	1053.99	1537.9	2.30103e-19	3-183518889-G-A	-36800	1309	1727	0.473092	1	7.89666e-22	-0.12163	0.0124999	9.999e-05	5.27346e-17	1.65047e-17	0.000410963
ENSG00000180543.4	7159	1.04463	990.455	1540.75	2.68346e-19	8-97259534-C-T	-18430	210	217	0.0594195	1	1.0251e-21	-0.438348	0.0451792	9.999e-05	5.2585e-17	1.64599e-17	0.000439289
ENSG00000153179.12	6519	1.05131	708.592	1528.99	4.71905e-19	12-64665270-C-T	158269	1151	1484	0.406473	1	1.36839e-21	0.0497346	0.00514247	9.999e-05	5.2525e-17	1.64431e-17	0.000620772
ENSG00000254701.3	963	1.00836	118.853	1517.14	5.99169e-19	5-71009726-A-T	801981	327	361	0.0999446	1	1.25764e-21	0.37444	0.0386801	9.999e-05	5.20108e-17	1.62841e-17	0.00343647
ENSG00000068796.16	6290	1.03721	628.477	1516.75	3.20056e-19	5-62292654-C-T	-13508	1263	1648	0.451507	1	6.03234e-22	0.0670603	0.00687143	9.999e-05	5.15675e-17	1.61473e-17	0.000683702
ENSG00000137942.16	6275	1.05533	562.793	1507.4	6.56293e-19	1-93433109-C-T	-15022	425	491	0.134668	1	1.0374e-21	0.308126	0.0317618	9.999e-05	5.04607e-17	1.58026e-17	0.000786682
ENSG00000178585.14	7452	1.05384	1288.25	1548.51	2.72287e-19	1-9858125-T-C	-52211	556	606	0.166027	1	1.31423e-21	0.17361	0.0179429	9.999e-05	5.0418e-17	1.57911e-17	0.000342925
ENSG00000185862.6	6540	1.04489	694.73	1515.62	3.69872e-19	17-31232914-C-A	-81198	1040	1305	0.357338	1	6.88262e-22	-0.0493541	0.00506446	9.999e-05	5.03026e-17	1.57569e-17	0.000626476
ENSG00000135185.11	6177	1.03914	492.648	1488.4	4.21498e-19	7-87212655-T-C	-7932	560	620	0.16977	1	3.41432e-22	-0.11892	0.01211	9.999e-05	4.96658e-17	1.55593e-17	0.000874935
ENSG00000181350.11	6935	1.04205	832.338	1521.3	2.74881e-19	17-16486945-G-A	-5208	226	237	0.0649671	1	5.82762e-22	-0.338356	0.034657	9.999e-05	4.94124e-17	1.54818e-17	0.000520474
ENSG00000152207.7	7268	1.02788	670.877	1521.63	2.05984e-19	13-48634339-G-A	-19372	1302	1799	0.492869	1	4.22506e-22	0.107514	0.0109738	9.999e-05	4.93211e-17	1.54551e-17	0.000630513
ENSG00000111850.10	7806	1.05806	712.215	1516.19	5.48815e-19	6-87322680-G-T	5	1167	1483	0.406319	1	1.10406e-21	-0.170893	0.0176279	9.999e-05	4.85679e-17	1.52209e-17	0.000624465
ENSG00000267074.1	6007	1.07172	860.864	1522.61	7.1161e-19	17-35533207-C-T	22937	1089	1319	0.361218	1	1.80837e-21	-0.132793	0.0137734	9.999e-05	4.81144e-17	1.50806e-17	0.000528177
ENSG00000275898.1	7793	1.04159	1447.64	1571.44	1.50752e-19	12-116531992-T-C	-48982	56	57	0.0156336	1	1.33362e-21	0.982112	0.101519	9.999e-05	4.78318e-17	1.49938e-17	0.000299061
ENSG00000140379.7	8650	1.03698	1235.43	1542.15	1.5002e-19	15-79968728-C-T	-2718	47	47	0.0130194	1	5.5283e-22	-0.321196	0.0328804	9.999e-05	4.77766e-17	1.49783e-17	0.000347734
ENSG00000159363.17	7394	1.0279	1154.74	1566.36	1.15373e-19	1-17010100-C-G	-1828	685	786	0.216768	1	8.52137e-22	-0.0931119	0.00957716	9.999e-05	4.74658e-17	1.48827e-17	0.000366378
ENSG00000177710.5	9563	1.03589	1094.23	1500.85	1.60593e-19	8-11335084-G-A	4196	1171	1491	0.408342	1	1.64441e-22	0.301112	0.0304232	9.999e-05	4.70623e-17	1.4758e-17	0.000391878
ENSG00000265666.1	6847	1.04867	669.14	1517.25	4.07989e-19	17-40340068-G-A	-3068	1231	1607	0.440077	1	8.10324e-22	0.0852479	0.00876343	9.999e-05	4.6704e-17	1.46473e-17	0.000654511
ENSG00000171121.16	6990	1.05847	775.258	1512.16	4.86059e-19	3-179265181-G-T	-1821	1146	1450	0.397309	1	8.48234e-22	0.277209	0.0285113	9.999e-05	4.60399e-17	1.44408e-17	0.000574083
ENSG00000167191.11	8053	1.04075	1139.6	1564.74	1.74573e-19	16-19696528-G-A	-189639	123	124	0.0339912	1	1.2901e-21	0.565145	0.0583966	9.999e-05	4.47938e-17	1.40517e-17	0.000379351
ENSG00000197381.15	8814	1.04827	1341.92	1540.67	1.90528e-19	21-45138865-T-C	64296	1013	1216	0.333059	1	6.93126e-22	0.123172	0.0126402	9.999e-05	4.42521e-17	1.38834e-17	0.000326208
ENSG00000167081.16	7109	1.03525	816.877	1530.68	1.97908e-19	9-125830853-G-T	83508	1093	1318	0.36102	1	5.33679e-22	-0.201823	0.0206524	9.999e-05	4.41912e-17	1.3866e-17	0.000524332
ENSG00000196230.12	26319	1.09215	457.074	1323.13	2.40619e-18	6-30735426-AC-A	15225	55	56	0.0153931	1	9.12491e-24	-0.361965	0.0354907	9.999e-05	4.4137e-17	1.38507e-17	0.00102706
ENSG00000114125.13	7236	1.05396	738.592	1509.23	4.17875e-19	3-141690544-C-T	-47660	142	148	0.0405257	1	6.50497e-22	0.307046	0.0314879	9.999e-05	4.38732e-17	1.37695e-17	0.000598156
ENSG00000256271.1	8542	1.0313	1744.94	1589.19	7.88656e-20	12-2690821-C-T	18601	422	455	0.124726	1	1.0936e-21	-0.321934	0.0332045	9.999e-05	4.32905e-17	1.35883e-17	0.000243868
ENSG00000261167.1	8209	1.05389	783.187	1525.73	3.85421e-19	3-131488482-A-G	29884	894	1055	0.288925	1	9.83503e-22	-0.254967	0.0262666	9.999e-05	4.29698e-17	1.34893e-17	0.000564041
ENSG00000120057.4	7318	1.03662	1047.4	1557.3	1.57669e-19	10-97774042-A-G	2090	63	66	0.0180822	1	9.23127e-22	0.864947	0.089044	9.999e-05	4.29583e-17	1.34873e-17	0.000409896
ENSG00000174903.15	4622	1.04925	448.609	1475.96	5.65517e-19	11-66265959-C-T	-2574	608	657	0.180099	1	3.24281e-22	-0.0571371	0.0058152	9.999e-05	4.2348e-17	1.32973e-17	0.000977016
ENSG00000164494.11	7269	1.0584	909.49	1502.58	3.79951e-19	6-107173897-T-G	-285667	996	1193	0.32667	1	4.73418e-22	0.205322	0.020983	9.999e-05	4.21059e-17	1.32229e-17	0.000489325
ENSG00000166529.14	5145	1.05169	497.453	1485.68	5.51388e-19	7-100055299-C-G	5525	923	1098	0.300659	1	4.29419e-22	-0.287851	0.0293858	9.999e-05	4.20737e-17	1.32144e-17	0.000884667
ENSG00000240024.5	7495	1.03594	935.179	1520.14	1.68754e-19	3-183447285-G-A	-323	986	1172	0.320977	1	3.20742e-22	0.229985	0.0234042	9.999e-05	4.20161e-17	1.31979e-17	0.000458552
ENSG00000236732.1	9127	1.0453	1137.59	1510.46	1.91222e-19	3-32153249-A-G	1354	1034	1291	0.353618	1	2.73401e-22	-0.244584	0.024847	9.999e-05	4.16299e-17	1.30782e-17	0.000382907
ENSG00000164603.11	6756	1.06215	622.116	1479.17	6.14939e-19	7-112939196-T-C	-720	312	325	0.0890899	1	3.96863e-22	-0.138157	0.0140919	9.999e-05	4.09778e-17	1.28749e-17	0.000719633
ENSG00000282996.1	9859	1.02276	1105.18	1511.93	8.33816e-20	10-28308172-CT-C	4872	1126	1417	0.388007	1	1.09672e-22	0.240394	0.0241842	9.999e-05	3.93857e-17	1.23761e-17	0.000379463
ENSG00000121570.12	7525	1.08676	593.883	1476.25	1.33549e-18	3-109337336-A-T	-236	1243	1638	0.448767	1	9.05171e-22	-0.212982	0.0219211	9.999e-05	3.73506e-17	1.17381e-17	0.000783946
ENSG00000083720.12	7582	1.01708	482.799	1508	1.43153e-19	5-41870573-T-C	54	701	796	0.218441	1	1.80851e-22	0.118007	0.0119351	9.999e-05	3.6336e-17	1.14206e-17	0.000859999
ENSG00000211692.1	9027	1.0458	1074.23	1546.05	1.80698e-19	7-38281188-T-G	4870	892	1050	0.287762	1	7.68137e-22	0.299372	0.0307571	9.999e-05	3.6287e-17	1.14066e-17	0.00040582
ENSG00000120265.16	8809	1.01415	1224.64	1558.04	4.96241e-20	6-149802180-CT-C	52514	1297	1783	0.488379	1	2.57793e-22	0.0988412	0.0100348	9.999e-05	3.56128e-17	1.1196e-17	0.000337424
ENSG00000166532.15	8794	1.02509	1233.78	1567.55	7.35429e-20	12-8786912-A-G	105221	81	84	0.0230263	1	5.34122e-22	-0.484405	0.0495692	9.999e-05	3.55311e-17	1.11717e-17	0.000341274
ENSG00000272155.1	6810	1.0409	669.359	1514.3	2.32513e-19	8-65716617-G-A	1839	1002	1265	0.346407	1	3.86665e-22	-0.210841	0.0214996	9.999e-05	3.44981e-17	1.08482e-17	0.000645924
ENSG00000283709.1	10371	1.05386	819.05	1505.36	2.93853e-19	10-26994261-A-G	49843	1061	1307	0.358004	1	3.83157e-22	0.239649	0.0244347	9.999e-05	3.38783e-17	1.06546e-17	0.000539328
ENSG00000106012.17	10577	1.03922	1281.69	1524.71	1.10031e-19	7-2526799-G-A	-32173	276	290	0.079452	1	2.26465e-22	-0.311889	0.0316203	9.999e-05	3.31342e-17	1.04218e-17	0.000336442
ENSG00000135960.9	6780	1.07	706.832	1519.28	5.69028e-19	2-109031585-T-A	42213	1096	1368	0.374794	1	1.26473e-21	0.109852	0.0113485	9.999e-05	3.26079e-17	1.02575e-17	0.000641463
ENSG00000072518.20	5993	1.04497	671.512	1507.78	2.5287e-19	11-63910654-T-TTTA	71726	404	422	0.118739	1	3.47311e-22	-0.0721909	0.00735278	9.999e-05	3.25271e-17	1.02334e-17	0.00064822
ENSG00000171456.16	6237	1.03095	688.564	1516.5	1.47772e-19	20-32378383-G-C	20039	207	213	0.0583562	1	2.45557e-22	0.218585	0.0221802	9.999e-05	3.21244e-17	1.01079e-17	0.000617514
ENSG00000013375.15	6434	1.05323	516.562	1493.44	4.31999e-19	6-83197626-T-C	3690	62	62	0.016977	1	4.12429e-22	0.484798	0.0494698	9.999e-05	3.20097e-17	1.0073e-17	0.000854117
ENSG00000142892.14	7043	1.04296	755.945	1519.07	2.03126e-19	1-77124039-A-G	-95391	524	568	0.155531	1	3.83931e-22	0.117736	0.0120046	9.999e-05	3.15272e-17	9.9224e-18	0.000573929
ENSG00000226329.2	8106	1.03502	969.331	1527.55	1.1587e-19	7-22854176-C-G	-27174	1175	1537	0.420965	1	2.62589e-22	-0.277951	0.0282244	9.999e-05	3.05707e-17	9.62253e-18	0.000441714
ENSG00000165671.19	6335	1.04846	922.348	1547.29	1.94524e-19	5-177218524-A-G	85445	197	227	0.06226	1	8.66562e-22	0.189926	0.0195387	9.999e-05	3.03159e-17	9.54348e-18	0.000474707
ENSG00000253764.1	11818	1.0332	1899.27	1541.89	5.48449e-20	8-1974214-C-T	-423	664	765	0.215736	1	1.75195e-22	0.325337	0.0328931	9.999e-05	3.02578e-17	9.52636e-18	0.000224776
ENSG00000279908.1	10140	1.01625	1815.73	1577.67	3.06237e-20	5-1385630-T-G	-779	107	118	0.0323465	1	2.73272e-22	0.711509	0.072281	9.999e-05	3.00567e-17	9.4642e-18	0.000228419
ENSG00000268069.2	8395	1.04099	886.624	1532.59	1.53437e-19	12-47785564-C-T	641	451	495	0.135765	1	4.23222e-22	0.31737	0.0323942	9.999e-05	2.9892e-17	9.41348e-18	0.000487756
ENSG00000071127.16	9966	1.01612	704.525	1507.86	7.7958e-20	4-10079577-G-A	-37372	946	1122	0.307292	1	8.89953e-23	-0.0556562	0.00558679	9.999e-05	2.98347e-17	9.39658e-18	0.000588445
ENSG00000092200.12	9905	1.02452	2118.38	1611.44	3.50227e-20	14-21310633-T-C	22694	951	1139	0.311917	1	8.58196e-22	-0.142214	0.0146287	9.999e-05	2.95326e-17	9.30256e-18	0.000198585
ENSG00000205085.10	6747	1.04177	794.056	1545.45	1.73268e-19	7-128671263-A-G	-1003	552	613	0.167945	1	7.19288e-22	-0.217691	0.0223492	9.999e-05	2.9391e-17	9.25907e-18	0.000545303
ENSG00000059804.15	8701	1.0619	1160.11	1527.34	2.36102e-19	12-7980924-C-T	44649	854	1025	0.28089	1	5.89435e-22	0.107733	0.0110362	9.999e-05	2.90054e-17	9.13871e-18	0.00038582
ENSG00000231586.2	7629	1.03368	989.315	1540.51	9.99455e-20	1-161614907-G-A	-4678	1003	1125	0.308156	1	3.31696e-22	0.313642	0.0319291	9.999e-05	2.81644e-17	8.8748e-18	0.000431821
ENSG00000268836.1	5720	1.02856	1168.45	1571.47	7.02138e-20	16-232773-A-G	46479	1143	1454	0.398408	1	5.70255e-22	0.239557	0.0245315	9.999e-05	2.81318e-17	8.86562e-18	0.000362485
ENSG00000182197.10	7716	1.01583	1199.74	1583.62	4.21535e-20	8-117863411-GTTTTTTTT-G	-248442	486	544	0.150193	1	4.65273e-22	0.228066	0.0233029	9.999e-05	2.77341e-17	8.74133e-18	0.000345427
ENSG00000132541.10	6494	1.02343	879.441	1544.45	7.5667e-20	8-98110369-T-TCTC	-6872	1223	1559	0.427123	1	2.73202e-22	0.169688	0.0172382	9.999e-05	2.75238e-17	8.6761e-18	0.00047739
ENSG00000143420.18	4971	1.03107	503.327	1507.52	1.74116e-19	1-150619256-A-G	-10356	299	319	0.0874931	1	2.23496e-22	-0.17865	0.0181095	9.999e-05	2.74109e-17	8.64159e-18	0.000844853
ENSG00000113108.19	4826	1.01129	583.931	1567.45	7.17277e-20	5-140601239-C-G	36784	679	761	0.208951	1	5.17846e-22	-0.159089	0.0162741	9.999e-05	2.72281e-17	8.58498e-18	0.000704026
ENSG00000171596.6	7727	1.02748	1185.97	1570.41	6.3148e-20	2-231550307-T-C	19812	782	891	0.244646	1	4.90997e-22	0.122791	0.0125536	9.999e-05	2.66777e-17	8.41246e-18	0.000356474
ENSG00000179051.13	7587	1.03254	1387.36	1580.07	6.45996e-20	1-17463019-G-A	23295	1175	1467	0.40181	1	6.71368e-22	0.0899363	0.00922628	9.999e-05	2.65543e-17	8.37459e-18	0.000307357
ENSG00000277443.2	6619	1.04308	719.458	1539.8	1.81059e-19	6-113478754-T-A	-378608	1058	1322	0.362041	1	6.37111e-22	-0.131571	0.0134897	9.999e-05	2.64412e-17	8.33992e-18	0.000603146
ENSG00000078177.13	7974	1.04408	1080.45	1532.71	1.23889e-19	4-40077427-C-T	20601	1118	1373	0.376109	1	3.32868e-22	0.0790213	0.00804477	9.999e-05	2.62161e-17	8.26992e-18	0.000402336
ENSG00000198198.15	6458	1.03559	633.089	1511.48	1.54268e-19	1-43389955-G-C	73	70	74	0.0203074	1	2.20242e-22	-0.359232	0.0364092	9.999e-05	2.58923e-17	8.16879e-18	0.000676882
ENSG00000104885.17	9451	1.02335	2344.94	1609.88	2.5989e-20	19-2223276-C-T	59127	177	187	0.0513172	1	5.93277e-22	0.211576	0.0216755	9.999e-05	2.52356e-17	7.96258e-18	0.000179042
ENSG00000105750.14	11406	1.03467	676.053	1493.15	1.3613e-19	19-20851764-A-T	-71458	806	948	0.259605	1	1.0571e-22	0.156745	0.0157628	9.999e-05	2.52021e-17	7.95297e-18	0.000632897
ENSG00000237181.1	8861	1.04381	1600.41	1573.45	7.9495e-20	7-593992-G-A	-9193	79	84	0.0230137	1	6.9442e-22	-0.801322	0.0822355	9.999e-05	2.51168e-17	7.927e-18	0.000271516
ENSG00000100395.14	5782	1.03851	346.416	1449.54	3.02625e-19	22-41215704-A-ACCCTCTCCCGAACATTCGCCTATGTGGG	10499	1089	1323	0.362459	1	6.42301e-23	-0.0993805	0.00994173	9.999e-05	2.49927e-17	7.88881e-18	0.00124271
ENSG00000170791.17	8552	1.02683	840.483	1540.37	8.14268e-20	8-56200467-C-T	-11219	124	144	0.0394521	1	2.617e-22	-0.367559	0.0373223	9.999e-05	2.49261e-17	7.86875e-18	0.000502409
ENSG00000279519.1	9585	1.04529	1171.98	1518.78	1.0978e-19	2-36928106-G-C	85567	988	1190	0.325932	1	1.87367e-22	0.16691	0.0168876	9.999e-05	2.40559e-17	7.59495e-18	0.000371665
ENSG00000109618.11	8280	1.02975	1396.31	1560.18	5.25089e-20	4-25159917-G-A	-525	347	364	0.0997807	1	2.93189e-22	0.145745	0.0148172	9.999e-05	2.39682e-17	7.56819e-18	0.000303952
ENSG00000171150.7	9060	1.02169	1646.12	1566.96	3.17087e-20	2-46682925-A-C	-16027	1116	1376	0.376851	1	2.05179e-22	0.0991033	0.0100368	9.999e-05	2.29279e-17	7.24058e-18	0.00025432
ENSG00000187109.13	7315	1.04133	1037.1	1556.81	1.01916e-19	12-76587973-C-G	502940	191	197	0.0539726	1	5.57132e-22	0.137761	0.0141036	9.999e-05	2.26985e-17	7.16901e-18	0.000417237
ENSG00000179988.13	9153	1.03884	1498.44	1568.93	6.43427e-20	10-122987811-A-G	33407	1171	1517	0.41557	1	4.79488e-22	-0.229888	0.0234968	9.999e-05	2.26355e-17	7.15e-18	0.0002876
ENSG00000211661.2	10153	1.02781	1331.59	1540.2	4.82328e-20	22-22704619-G-A	354	803	948	0.259726	1	1.43623e-22	-0.293083	0.0295694	9.999e-05	2.24989e-17	7.10772e-18	0.000317676
ENSG00000172301.10	6281	1.05387	843.105	1535.75	1.91031e-19	17-31910289-T-C	50952	656	750	0.205705	1	5.98648e-22	-0.231042	0.0236721	9.999e-05	2.21775e-17	7.00702e-18	0.000523953
ENSG00000163958.13	8088	1.02218	1179.41	1545	4.30621e-20	3-196220921-A-G	9484	851	967	0.264787	1	1.46813e-22	0.223652	0.0225697	9.999e-05	2.1888e-17	6.91639e-18	0.000355234
ENSG00000184277.12	5747	1.01732	1171.3	1568.39	3.57091e-20	15-101786846-C-T	134455	841	992	0.271656	1	2.4473e-22	-0.178005	0.0180617	9.999e-05	2.16027e-17	6.82708e-18	0.000354723
ENSG00000164944.11	7884	1.0549	885.539	1522.17	1.82137e-19	8-94559374-G-A	5845	991	1186	0.324835	1	3.73005e-22	-0.114379	0.0116587	9.999e-05	2.13885e-17	6.7602e-18	0.00049969
ENSG00000075651.15	7848	1.033	1115.19	1536.11	6.5917e-20	3-171830114-G-A	19164	662	746	0.204272	1	1.80246e-22	0.164124	0.0165988	9.999e-05	2.12708e-17	6.72382e-18	0.000382648
ENSG00000127884.4	5678	1.0312	746.445	1515.12	9.15102e-20	10-133373302-A-G	-387	926	1159	0.317508	1	1.35252e-22	0.104252	0.0105113	9.999e-05	2.11001e-17	6.67069e-18	0.000569889
ENSG00000009830.11	9268	1.03716	1195.56	1527.87	7.07371e-20	14-77321352-G-T	469	299	311	0.085299	1	1.5078e-22	0.421949	0.0425928	9.999e-05	2.10387e-17	6.65208e-18	0.000359433
ENSG00000162402.13	8655	1.03557	1290.18	1579.13	6.18714e-20	1-55210626-G-T	-4487	586	641	0.175713	1	6.22492e-22	-0.0990545	0.0101533	9.999e-05	2.10263e-17	6.64897e-18	0.000332196
ENSG00000274736.4	6355	1.02097	1140.17	1579.46	4.09385e-20	17-36034380-A-G	16412	475	514	0.140745	1	3.97867e-22	-0.241078	0.0245905	9.999e-05	2.10236e-17	6.64892e-18	0.000366698
ENSG00000183729.3	7988	1.04276	735.239	1507.7	1.39609e-19	8-52525505-G-GT	-412926	49	49	0.013795	1	1.74021e-22	1.16964	0.118248	9.999e-05	2.08744e-17	6.60256e-18	0.000589884
ENSG00000196305.17	7790	1.03495	751.574	1528.11	1.02919e-19	9-92247030-C-T	-46726	386	405	0.111081	1	2.33352e-22	0.148745	0.0150851	9.999e-05	2.08373e-17	6.5916e-18	0.000569586
ENSG00000183423.11	7735	1.03056	1047.25	1574.39	6.24819e-20	4-109824698-C-G	-23504	1240	1617	0.44292	1	5.46472e-22	-0.277881	0.0284427	9.999e-05	2.06795e-17	6.54251e-18	0.000405793
ENSG00000197978.9	5209	1.04854	585.722	1514.81	2.13116e-19	15-82265693-G-C	-164327	1035	1253	0.343304	1	3.55278e-22	0.208702	0.0212619	9.999e-05	2.06596e-17	6.53699e-18	0.000747521
ENSG00000185262.8	8774	1.03491	1358.34	1547.9	5.58831e-20	17-76271154-ACTGCCCTGGGCGCC-A	5952	961	1131	0.309824	1	2.15664e-22	-0.0609691	0.006178	9.999e-05	2.0465e-17	6.47621e-18	0.000315177
ENSG00000280091.1	10397	1.03753	2190.54	1603.54	3.76655e-20	19-6896369-G-A	-463	240	249	0.0682566	1	7.38931e-22	-0.413934	0.042509	9.999e-05	2.02176e-17	6.3987e-18	0.000196314
ENSG00000161920.9	9067	1.02798	1248.33	1543.13	4.65478e-20	17-4735189-T-C	3761	1260	1612	0.441516	1	1.51223e-22	0.134628	0.0135901	9.999e-05	2.01733e-17	6.38545e-18	0.000338957
ENSG00000047056.14	8557	1.02959	1219.81	1556.79	5.01334e-20	10-1059382-G-A	9844	144	151	0.0414152	1	2.50935e-22	0.336134	0.0341159	9.999e-05	2.00012e-17	6.33175e-18	0.000347832
ENSG00000259514.1	5014	1.02854	380.606	1483.89	1.5042e-19	15-76380476-T-A	40201	422	503	0.137808	1	8.78031e-23	-0.402226	0.0403699	9.999e-05	1.94493e-17	6.15779e-18	0.00111233
ENSG00000174227.15	5669	1.02968	515.044	1494.96	1.13495e-19	4-537476-T-G	38266	551	603	0.165568	1	9.0643e-23	0.189532	0.019029	9.999e-05	1.90302e-17	6.02585e-18	0.000823702
ENSG00000182747.4	6698	1.01685	1020.85	1573.39	3.54819e-20	6-136938587-G-A	16323	517	570	0.15625	1	2.82747e-22	-0.368539	0.037453	9.999e-05	1.90046e-17	6.01848e-18	0.000406658
ENSG00000196396.9	7737	1.0432	1336.31	1565.62	7.07481e-20	20-50473868-A-G	-36453	501	541	0.148138	1	4.82704e-22	0.154713	0.0158143	9.999e-05	1.88471e-17	5.96934e-18	0.000324838
ENSG00000136840.18	5649	1.02757	711.301	1527.07	7.46062e-20	9-127907816-T-C	-9222	119	130	0.0355969	1	1.56281e-22	-0.303491	0.030647	9.999e-05	1.86624e-17	5.91154e-18	0.000594375
ENSG00000138246.15	8873	1.04632	823.63	1527.59	1.25796e-19	3-132498859-G-A	81333	149	152	0.041621	1	2.88929e-22	0.261765	0.0266083	9.999e-05	1.84585e-17	5.84767e-18	0.000529716
ENSG00000105808.17	5921	1.03288	585.131	1503.56	1.0815e-19	7-102473462-C-T	-143295	792	867	0.246027	1	1.13259e-22	-0.329618	0.0331716	9.999e-05	1.83038e-17	5.79937e-18	0.000729001
ENSG00000170469.10	4159	1.03568	552.75	1536.81	1.24468e-19	5-139407462-G-T	3374	1214	1671	0.457739	1	3.79701e-22	0.278374	0.0283803	9.999e-05	1.79565e-17	5.69002e-18	0.000775331
ENSG00000279396.1	9494	1.03597	1420.87	1552.37	4.87259e-20	19-8572269-A-AT	-3901	1027	1233	0.337741	1	2.1215e-22	0.102546	0.0103892	9.999e-05	1.78791e-17	5.66621e-18	0.000301843
ENSG00000249437.7	2510	1.04655	322.904	1522.98	3.09821e-19	5-71009726-A-T	-15388	327	361	0.0999446	1	7.03982e-22	-0.301359	0.0309316	9.999e-05	1.76445e-17	5.59253e-18	0.00135104
ENSG00000162894.11	5747	1.06072	786.675	1527.23	2.08868e-19	1-206912849-T-G	-10398	394	421	0.115342	1	5.10473e-22	-0.1075	0.0109951	9.999e-05	1.76067e-17	5.58124e-18	0.000567822
ENSG00000233998.1	4930	1.01193	810.504	1541.56	3.37714e-20	9-137679356-C-T	37809	493	545	0.149315	1	1.00052e-22	0.403736	0.0405773	9.999e-05	1.72752e-17	5.47681e-18	0.000507836
ENSG00000230989.6	14123	1.04519	2439.58	1551.6	3.79745e-20	16-83766677-T-A	-41166	924	1116	0.305815	1	1.56444e-22	-0.0971228	0.00980771	9.999e-05	1.71266e-17	5.43038e-18	0.000178539
ENSG00000118308.15	9121	1.03788	1406.05	1579.18	4.99264e-20	12-25102574-C-T	98232	643	719	0.197094	1	4.91562e-22	0.0928668	0.00949445	9.999e-05	1.68789e-17	5.35249e-18	0.000306004
ENSG00000078804.12	4993	1.04272	348.152	1470.29	2.3915e-19	20-34609502-C-T	-94788	507	552	0.151316	1	9.70646e-23	-0.150769	0.0151481	9.999e-05	1.6803e-17	5.32908e-18	0.00124522
ENSG00000212125.2	9388	1.03718	1087.94	1543.41	6.2589e-20	12-10966520-T-C	1168	730	865	0.236857	1	2.13389e-22	0.320943	0.0325175	9.999e-05	1.67856e-17	5.3242e-18	0.000395002
ENSG00000121297.6	6630	1.0276	1255.93	1602.46	3.81252e-20	19-30793899-A-C	-555648	1299	1645	0.450438	1	7.25602e-22	-0.154034	0.0158153	9.999e-05	1.67693e-17	5.31968e-18	0.000336691
ENSG00000125122.15	4644	1.03893	363.003	1474.55	1.9314e-19	16-67174030-C-T	-53018	355	391	0.107065	1	8.67177e-23	-0.295692	0.0296736	9.999e-05	1.62016e-17	5.14021e-18	0.00118679
ENSG00000203644.3	7334	1.05783	627.297	1479.56	2.188e-19	3-129784266-G-A	-63691	389	426	0.116712	1	1.18541e-22	-0.162287	0.0163399	9.999e-05	1.61859e-17	5.13588e-18	0.000708701
ENSG00000104892.16	8367	1.04321	1460.53	1566.58	5.51504e-20	19-45344298-C-T	10864	864	1016	0.278328	1	3.76252e-22	0.155058	0.0158066	9.999e-05	1.59387e-17	5.05804e-18	0.000297221
ENSG00000166503.8	4784	1.0229	402.382	1468.61	9.41766e-20	15-83183868-C-T	-24150	230	244	0.0669227	1	3.02779e-23	0.194222	0.019278	9.999e-05	1.5785e-17	5.00987e-18	0.00104212
ENSG00000085662.13	7265	1.04091	672.02	1526.93	1.0877e-19	7-134549099-C-T	89847	956	1138	0.311849	1	2.39589e-22	0.118082	0.0119788	9.999e-05	1.57062e-17	4.98549e-18	0.000643373
ENSG00000126243.8	7294	1.02918	1143.55	1581.51	4.15025e-20	19-35926375-T-A	-8983	358	398	0.109161	1	4.29406e-22	0.211814	0.0216235	9.999e-05	1.56515e-17	4.96872e-18	0.000370762
ENSG00000106004.4	7486	1.0341	834.471	1527.76	6.79257e-20	7-26913945-C-G	-229723	1283	1653	0.452851	1	1.43473e-22	-0.305221	0.0307936	9.999e-05	1.55941e-17	4.95111e-18	0.000512292
ENSG00000143222.11	7490	1.05448	983.991	1543.9	1.18893e-19	1-161158854-G-C	6078	52	53	0.0145205	1	4.48097e-22	0.361239	0.0368949	9.999e-05	1.54782e-17	4.91493e-18	0.000449403
ENSG00000242611.2	6135	1.04261	1007.17	1543.82	7.53752e-20	7-72151-C-T	-4887	597	657	0.180395	1	2.66707e-22	-0.346418	0.0351829	9.999e-05	1.53261e-17	4.86721e-18	0.000430549
ENSG00000261253.2	8941	1.03334	1126.56	1504.46	4.78764e-20	16-89320400-A-G	-733	964	1159	0.317608	1	4.52294e-23	-0.177291	0.0176708	9.999e-05	1.52456e-17	4.84223e-18	0.000379012
ENSG00000147454.13	8474	1.0444	1303.16	1555.12	6.10117e-20	8-23577604-G-A	48799	783	912	0.249726	1	2.97348e-22	-0.106671	0.0108464	9.999e-05	1.5039e-17	4.77721e-18	0.000333766
ENSG00000138758.11	8785	1.04952	820.93	1523.11	1.0742e-19	4-76997042-AT-A	47339	1226	1581	0.433114	1	2.09523e-22	-0.117383	0.0118907	9.999e-05	1.38322e-17	4.3944e-18	0.000534275
ENSG00000164022.16	6978	1.0497	624.53	1516.48	1.41764e-19	4-106332614-CAT-C	17070	552	591	0.165176	1	2.3393e-22	-0.123067	0.0124813	9.999e-05	1.37972e-17	4.38381e-18	0.000702433
ENSG00000136059.14	6456	1.02484	882.611	1570.85	3.95196e-20	3-38005720-G-C	17661	562	629	0.172234	1	2.95211e-22	0.146482	0.0148932	9.999e-05	1.34637e-17	4.27838e-18	0.00047682
ENSG00000197863.8	6123	1.04758	357.531	1441.43	2.19763e-19	19-36804929-C-T	-45858	909	1076	0.294893	1	3.30596e-23	0.204245	0.0202913	9.999e-05	1.318e-17	4.18876e-18	0.00122237
ENSG00000213533.11	5742	1.02459	597.713	1515.23	5.48724e-20	3-52965325-T-TA	67729	1082	1284	0.351627	1	7.52199e-23	0.161851	0.0162179	9.999e-05	1.27625e-17	4.05655e-18	0.00070371
ENSG00000173530.5	8481	1.0247	1393.27	1565	2.36091e-20	8-23144475-A-G	-19555	1054	1298	0.355494	1	1.38977e-22	0.196514	0.0198195	9.999e-05	1.27468e-17	4.05206e-18	0.000302011
ENSG00000139323.13	5525	1.02688	682.204	1555.02	5.20462e-20	12-89437093-C-T	-88931	669	752	0.206027	1	2.47919e-22	-0.129672	0.0131593	9.999e-05	1.26779e-17	4.03064e-18	0.000618996
ENSG00000066697.14	5881	1.0537	476.185	1479.38	1.92823e-19	9-100427056-C-A	-100	525	577	0.159392	1	1.01495e-22	-0.274738	0.0276166	9.999e-05	1.23458e-17	3.92555e-18	0.00092721
ENSG00000249115.8	7611	1.02698	1165.24	1566.78	2.94386e-20	19-35613358-A-C	614	488	537	0.147204	1	1.87808e-22	0.164293	0.0166231	9.999e-05	1.21907e-17	3.8767e-18	0.00036251
ENSG00000122543.10	9767	1.06046	1110.89	1479.53	1.01591e-19	7-5857839-C-T	-21988	133	137	0.0382682	1	4.78318e-23	-0.598648	0.0597029	9.999e-05	1.19308e-17	3.79451e-18	0.000401978
ENSG00000144362.11	8991	1.03921	1268.76	1552.09	4.13519e-20	2-169670186-T-G	-24268	881	1021	0.279703	1	1.74825e-22	-0.256904	0.0259737	9.999e-05	1.18604e-17	3.77259e-18	0.000339867
ENSG00000141013.16	5274	1.05504	478.864	1451.25	1.85826e-19	16-90039956-C-A	20327	974	1185	0.324658	1	3.7826e-23	-0.290491	0.0288999	9.999e-05	1.13596e-17	3.61374e-18	0.000924051
ENSG00000139370.11	10807	1.04016	2241.53	1582.96	2.32351e-20	12-128805374-C-T	-18609	1172	1492	0.408667	1	2.36212e-22	-0.0832582	0.0084448	9.999e-05	1.13524e-17	3.61188e-18	0.000192695
ENSG00000197536.11	5564	1.02768	629.142	1538.27	5.20101e-20	5-132462711-C-G	52075	579	662	0.18137	1	1.47321e-22	-0.143005	0.0144318	9.999e-05	1.13085e-17	3.59838e-18	0.000672088
ENSG00000280387.1	9347	1.02404	1686.96	1586.41	1.69119e-20	20-56482848-G-A	-39404	1087	1347	0.368969	1	1.84645e-22	-0.186286	0.0188449	9.999e-05	1.13013e-17	3.59652e-18	0.000249159
ENSG00000084733.10	5629	1.05152	701.304	1503.28	1.07398e-19	2-26008901-G-A	-25209	447	490	0.13432	1	1.11355e-22	0.10534	0.0105991	9.999e-05	1.08741e-17	3.46099e-18	0.000627436
ENSG00000158716.8	8204	1.03708	1170.23	1558.16	3.74198e-20	1-159766965-A-G	-13967	508	549	0.150576	1	1.88486e-22	0.150828	0.0152613	9.999e-05	1.06631e-17	3.39424e-18	0.000367164
ENSG00000233387.1	9671	1.06286	945.145	1519.23	1.16085e-19	10-33074093-T-G	-42579	1124	1453	0.398026	1	2.02724e-22	-0.231643	0.0234568	9.999e-05	1.05924e-17	3.37217e-18	0.000474286
ENSG00000117569.18	7093	1.05818	583.313	1485.37	1.58403e-19	1-96814136-C-T	92471	1231	1604	0.439352	1	9.79653e-23	-0.0996104	0.0100091	9.999e-05	1.05122e-17	3.34703e-18	0.000762548
ENSG00000156869.12	7741	1.02644	812.959	1553.29	3.39856e-20	1-99749022-G-A	-16771	689	784	0.214795	1	1.4551e-22	0.228471	0.0230538	9.999e-05	9.96909e-18	3.1745e-18	0.000519072
ENSG00000174255.6	5852	1.04083	750.296	1555.28	6.24092e-20	3-114214828-C-T	-22750	617	688	0.188596	1	3.06509e-22	0.251656	0.025597	9.999e-05	9.91086e-18	3.15635e-18	0.000576195
ENSG00000182272.11	5237	1.05872	697.595	1520.82	1.2311e-19	11-358726-A-G	-11078	785	907	0.249039	1	2.27971e-22	0.29697	0.0301099	9.999e-05	9.53462e-18	3.0369e-18	0.000638231
ENSG00000198909.7	5256	1.03071	640.819	1533.24	4.81145e-20	17-63794650-A-T	172235	860	930	0.254722	1	1.1506e-22	0.0589503	0.00593354	9.999e-05	9.46789e-18	3.01602e-18	0.00066324
ENSG00000255197.5	4864	1.04276	273.79	1466.34	1.74839e-19	11-47402727-T-G	-6463	375	407	0.111507	1	5.86064e-23	-0.153244	0.0153154	9.999e-05	9.42095e-18	3.00143e-18	0.00158323
ENSG00000147854.16	9249	1.05026	1152.34	1529.08	5.3692e-20	9-6386215-A-G	-26936	61	66	0.0180921	1	1.14312e-22	0.301818	0.0303769	9.999e-05	9.27262e-18	2.95454e-18	0.000381115
ENSG00000276101.1	8731	1.04656	1256.38	1545.66	4.27669e-20	17-81295908-A-C	44714	959	1160	0.317883	1	1.48677e-22	0.292802	0.0295519	9.999e-05	9.20174e-18	2.93232e-18	0.000347432
ENSG00000140612.13	6256	1.05153	478.462	1461.54	1.33505e-19	15-84820976-A-AC	104260	518	570	0.156164	1	3.61215e-23	0.127414	0.0126699	9.999e-05	9.14243e-18	2.91377e-18	0.000919521
ENSG00000223768.1	9045	1.03847	1446.35	1565.17	2.74681e-20	21-45285240-T-G	-8045	954	1129	0.309276	1	1.65433e-22	-0.208185	0.0210356	9.999e-05	9.13942e-18	2.91317e-18	0.000297772
ENSG00000119820.10	6811	1.02753	545.606	1462.63	4.83593e-20	2-32304347-G-A	26437	1017	1267	0.347062	1	1.11388e-23	0.093545	0.0091906	9.999e-05	9.11758e-18	2.90657e-18	0.000774748
ENSG00000108349.16	6660	1.03656	658.217	1510.05	5.60276e-20	17-40141200-CT-C	877	65	66	0.0180723	1	6.51517e-23	-0.271618	0.0271759	9.999e-05	9.10096e-18	2.90163e-18	0.000652106
ENSG00000222009.8	5935	1.0466	641.874	1523.94	8.20749e-20	1-44819376-A-C	10894	696	797	0.218476	1	1.57931e-22	-0.258629	0.0261196	9.999e-05	9.00007e-18	2.86981e-18	0.000679972
ENSG00000170522.9	7444	1.05214	933.58	1536.17	6.69863e-20	4-110165639-G-A	-33560	110	111	0.0304443	1	1.8393e-22	-0.4966	0.0502347	9.999e-05	8.73796e-18	2.78658e-18	0.000471845
ENSG00000165140.9	7410	1.01634	660.09	1514.16	2.49941e-20	9-94640341-C-A	92	506	597	0.163651	1	2.93075e-23	0.168261	0.0166956	9.999e-05	8.71404e-18	2.77929e-18	0.000628285
ENSG00000162869.15	8102	1.04687	951.586	1519.57	5.35516e-20	2-48437521-C-A	-3077	346	365	0.0999452	1	8.41283e-23	-0.179761	0.0180338	9.999e-05	8.60241e-18	2.74402e-18	0.000458925
ENSG00000188766.12	7198	1.03049	789.807	1529.67	3.4426e-20	19-38365851-T-G	-22570	547	600	0.164564	1	7.00619e-23	0.394005	0.039451	9.999e-05	8.38552e-18	2.67517e-18	0.00053797
ENSG00000198843.12	7464	1.05029	980.352	1533.82	5.72674e-20	3-150610111-T-C	7236	49	50	0.0136986	1	1.42902e-22	-0.260173	0.0262476	9.999e-05	8.36543e-18	2.66909e-18	0.000447978
ENSG00000233746.1	8625	1.04348	922.438	1528.8	4.69014e-20	20-23129246-C-G	-3375	312	329	0.090137	1	9.70653e-23	-0.47191	0.0474139	9.999e-05	8.2474e-18	2.63175e-18	0.000470772
ENSG00000178700.7	3434	1.05792	252.901	1475.92	2.86374e-19	3-94093949-G-T	30560	606	689	0.188767	1	1.44651e-22	-0.174612	0.017618	9.999e-05	8.20433e-18	2.61833e-18	0.00175707
ENSG00000141540.10	8730	1.01651	1890.91	1598.49	8.12246e-21	17-74283369-A-C	69855	404	433	0.118695	1	1.18983e-22	0.171135	0.0172315	9.999e-05	8.0469e-18	2.56841e-18	0.000219438
ENSG00000267419.2	8646	1.06429	742.614	1498.91	1.19793e-19	19-19790696-A-G	14094	799	936	0.256326	1	1.09769e-22	0.289171	0.0290915	9.999e-05	8.03529e-18	2.56502e-18	0.000604986
ENSG00000169246.16	4385	1.02911	523.781	1499.1	4.69459e-20	16-21372121-C-T	-68598	245	249	0.0683315	1	3.70441e-23	-0.533391	0.0530537	9.999e-05	7.97711e-18	2.54676e-18	0.000809183
ENSG00000229178.1	9402	1.03472	1312.12	1533.17	2.30278e-20	3-195910763-T-C	252836	488	551	0.150959	1	4.95439e-23	-0.38969	0.0388778	9.999e-05	7.94629e-18	2.53723e-18	0.000326172
ENSG00000244165.1	7751	1.05761	813.115	1499.74	8.42296e-20	19-10181296-A-G	69758	80	81	0.0221918	1	7.48016e-23	-0.43989	0.0440757	9.999e-05	7.82174e-18	2.49777e-18	0.000546602
ENSG00000112578.9	7466	1.01298	1415.37	1603.57	9.12112e-21	6-41889953-C-T	-31235	1348	1799	0.492861	1	1.57398e-22	0.16027	0.0161855	9.999e-05	7.74945e-18	2.47499e-18	0.000291369
ENSG00000148795.6	5175	1.03653	426.626	1480.94	7.35875e-20	10-102814179-T-C	-23354	1220	1558	0.426729	1	3.42736e-23	0.271918	0.0270245	9.999e-05	7.71204e-18	2.46335e-18	0.00100585
ENSG00000141337.12	7574	1.02967	1131.76	1548.45	2.11982e-20	17-68312789-G-A	53607	79	81	0.0222283	1	7.34197e-23	-0.440563	0.0441344	9.999e-05	7.60952e-18	2.4309e-18	0.000374937
ENSG00000140718.20	8093	1.02395	1356.04	1581.62	1.42199e-20	16-53834270-T-C	132578	839	970	0.265608	1	1.318e-22	-0.137601	0.01387	9.999e-05	7.59326e-18	2.426e-18	0.000309906
ENSG00000232354.8	7505	1.04503	740.388	1519.8	5.68929e-20	3-42526948-C-T	-6310	1316	1805	0.494515	1	9.08612e-23	-0.214645	0.0215508	9.999e-05	7.56129e-18	2.41608e-18	0.000587996
ENSG00000139291.13	6810	1.01901	823.784	1563.09	1.93054e-20	12-71714890-C-T	28803	442	509	0.139758	1	1.04588e-22	0.147148	0.014796	9.999e-05	7.56035e-18	2.41608e-18	0.000505796
ENSG00000026751.16	7487	1.06035	1079.69	1529.34	6.72364e-20	1-160740283-TA-T	1226	846	971	0.266022	1	1.49065e-22	-0.121193	0.0122321	9.999e-05	7.50578e-18	2.39894e-18	0.00041351
ENSG00000272777.1	8035	1.03136	631.398	1505.97	3.97429e-20	4-99065472-G-A	-2653	92	93	0.0254655	1	3.82852e-23	0.891423	0.0886956	9.999e-05	7.46649e-18	2.38667e-18	0.000673873
ENSG00000213846.5	8403	1.03247	806.525	1534.39	3.2208e-20	3-27630401-C-A	-2575	1160	1488	0.407714	1	7.55214e-23	0.274979	0.0275548	9.999e-05	7.41369e-18	2.37009e-18	0.000528577
ENSG00000187860.10	6790	1.06256	608.713	1488.9	1.24086e-19	22-30289375-G-A	-67260	710	802	0.219967	1	8.25435e-23	-0.269996	0.0270808	9.999e-05	7.2028e-18	2.30295e-18	0.000735959
ENSG00000228794.8	4359	1.04475	620.943	1510.99	6.31353e-20	1-841166-A-G	16028	613	694	0.190241	1	7.71464e-23	0.208638	0.0209117	9.999e-05	7.08905e-18	2.26686e-18	0.000700739
ENSG00000119723.16	7170	1.05781	599.739	1492.16	1.0451e-19	14-73968325-G-A	18399	545	591	0.162095	1	7.51103e-23	-0.323773	0.0324425	9.999e-05	7.07036e-18	2.26117e-18	0.000741224
ENSG00000131165.14	7364	1.0568	808.044	1474.66	7.44429e-20	16-89655247-C-T	-2554	98	129	0.0354007	1	2.81121e-23	-0.217949	0.0216166	9.999e-05	7.03078e-18	2.24879e-18	0.000549306
ENSG00000238109.1	6361	1.04051	716.902	1534.55	4.64199e-20	7-98932664-G-A	-67266	371	400	0.109529	1	1.15107e-22	0.466082	0.0469129	9.999e-05	7.02933e-18	2.2486e-18	0.000602713
ENSG00000227825.4	6808	1.02944	1040.2	1572.57	2.08922e-20	12-98445651-C-T	-11494	494	545	0.149479	1	1.53058e-22	0.256901	0.0259364	9.999e-05	6.93355e-18	2.21823e-18	0.000407773
ENSG00000274070.1	4475	1.03695	735.741	1554.81	3.87299e-20	7-75103082-G-A	138264	272	294	0.0817575	1	1.76672e-22	-0.327024	0.0330666	9.999e-05	6.86121e-18	2.19536e-18	0.000583801
ENSG00000271856.1	6706	1.04056	658.676	1503.05	4.84663e-20	3-108120885-C-T	-4936	1236	1594	0.436608	1	4.38019e-23	-0.0849793	0.00846718	9.999e-05	6.72073e-18	2.15068e-18	0.00065602
ENSG00000231494.1	7660	1.05356	1039.66	1533.93	4.92455e-20	2-231554955-A-C	-4948	897	1097	0.300549	1	1.2075e-22	-0.288334	0.0290367	9.999e-05	6.70746e-18	2.1467e-18	0.000424702
ENSG00000221963.5	8997	1.02791	1262.64	1567.33	1.56424e-20	22-35648440-G-A	45	57	59	0.016191	1	9.43161e-23	-0.334905	0.0336385	9.999e-05	6.67136e-18	2.13541e-18	0.000335076
ENSG00000205611.4	1438	1.04138	85.4399	1460.1	3.7933e-19	20-30404863-G-A	116384	1175	1445	0.395914	1	1.20037e-22	0.277638	0.0279578	9.999e-05	6.61518e-18	2.11768e-18	0.00505218
ENSG00000226180.3	11309	1.05455	1795.9	1521.54	2.90809e-20	16-87708056-C-A	11909	549	605	0.165753	1	4.44225e-23	0.344929	0.0343731	9.999e-05	6.595e-18	2.11149e-18	0.000246289
ENSG00000033100.16	8564	1.03695	1379.77	1553.49	1.98726e-20	7-151238966-C-G	6477	1257	1585	0.43421	1	8.00045e-23	-0.0788311	0.00790423	9.999e-05	6.59466e-18	2.11149e-18	0.000311346
ENSG00000274425.1	7717	1.04612	963.139	1548.01	3.98413e-20	19-10337119-G-A	3478	521	581	0.159178	1	1.47684e-22	0.13825	0.0139523	9.999e-05	6.57883e-18	2.10683e-18	0.000452858
ENSG00000154642.10	9595	1.03064	1646.87	1594.73	1.29596e-20	21-17787449-G-A	-31937	1348	1803	0.493966	1	1.77135e-22	0.0759219	0.00767696	9.999e-05	6.49588e-18	2.08052e-18	0.000258104
ENSG00000105835.11	7842	1.03642	1238.77	1556.57	2.07195e-20	7-106244623-T-C	-40569	1024	1249	0.342105	1	9.23838e-23	0.0547804	0.00550105	9.999e-05	6.28476e-18	2.01315e-18	0.00034647
ENSG00000279191.1	4938	1.04862	673.164	1532.54	5.93721e-20	2-111326286-A-G	1474	348	362	0.102608	1	1.43031e-22	-0.430052	0.0433863	9.999e-05	6.24112e-18	1.99942e-18	0.000650537
ENSG00000270878.1	7472	1.01282	788.321	1538.4	1.30186e-20	14-63593836-G-A	-1455	196	205	0.0563187	1	3.06329e-23	0.487332	0.0483773	9.999e-05	6.1807e-18	1.98031e-18	0.000522928
ENSG00000088882.7	8770	1.0273	1446	1563.19	1.2241e-20	20-2812417-T-C	11780	396	417	0.114184	1	6.30157e-23	-0.442495	0.044257	9.999e-05	6.10348e-18	1.95581e-18	0.000292291
ENSG00000165282.13	5991	1.03562	580.593	1488.79	4.05394e-20	9-35052826-A-G	-43775	1276	1705	0.467069	1	2.21147e-23	0.158666	0.015698	9.999e-05	5.92474e-18	1.89877e-18	0.000738097
ENSG00000178977.3	7660	1.04899	1285.85	1555.46	2.96308e-20	17-8222223-A-G	-1820	1180	1509	0.413377	1	1.334e-22	0.196374	0.0197968	9.999e-05	5.85087e-18	1.87533e-18	0.000340836
ENSG00000253701.2	8610	1.04447	966.601	1535.78	3.26846e-20	14-105661363-T-C	-43239	471	536	0.147821	1	8.02611e-23	-0.332879	0.0333782	9.999e-05	5.72002e-18	1.83361e-18	0.000450004
ENSG00000231784.8	8174	1.02753	1746.35	1587.32	9.59866e-21	17-756131-G-A	3354	169	176	0.0482721	1	1.01685e-22	0.708135	0.0711829	9.999e-05	5.71854e-18	1.83337e-18	0.000242124
ENSG00000261485.1	8629	1.02255	1415.58	1604.47	9.74013e-21	13-28254416-T-C	116223	199	205	0.0561336	1	1.73758e-22	0.459596	0.0464632	9.999e-05	5.68864e-18	1.824e-18	0.000296167
ENSG00000176222.8	9244	1.05214	1146.63	1537.73	3.58597e-20	19-43863186-A-G	-20865	1260	1671	0.457785	1	9.48939e-23	0.183354	0.0184176	9.999e-05	5.61935e-18	1.80201e-18	0.000384197
ENSG00000236144.6	7843	1.03236	1192.25	1560.03	1.65356e-20	19-35522139-A-G	-23890	518	563	0.154585	1	7.99293e-23	-0.190655	0.0191164	9.999e-05	5.59953e-18	1.79588e-18	0.000357538
ENSG00000139180.10	8037	1.02403	1648.95	1586.86	8.55386e-21	12-4659355-TTC-T	10248	833	961	0.263288	1	8.8287e-23	0.124983	0.0125448	9.999e-05	5.4958e-18	1.76283e-18	0.000254897
ENSG00000114446.4	6830	1.05126	626.717	1490.29	6.15268e-20	3-108284896-A-G	62326	908	1028	0.281545	1	3.79379e-23	0.126268	0.0125624	9.999e-05	5.4332e-18	1.74296e-18	0.000701774
ENSG00000213923.11	7101	1.02338	1053.4	1556.08	1.28992e-20	22-38318811-T-TG	727	1021	1236	0.338576	1	5.3395e-23	-0.158328	0.0158081	9.999e-05	5.42499e-18	1.74054e-18	0.000398536
ENSG00000170085.17	6811	1.04919	1189.21	1562.28	3.00159e-20	5-176351626-T-C	113259	672	762	0.209226	1	1.67126e-22	-0.223949	0.0226309	9.999e-05	5.42341e-18	1.74025e-18	0.000368647
ENSG00000119318.12	8166	1.02791	1349.83	1569.35	1.19231e-20	9-107266765-G-A	-16372	396	426	0.116712	1	7.41858e-23	0.113555	0.0113768	9.999e-05	5.40527e-18	1.73465e-18	0.000313434
ENSG00000142655.12	7061	1.04344	1183.36	1578.89	2.40866e-20	1-10523628-TA-T	48741	1349	1782	0.487982	1	2.17348e-22	0.12151	0.0123137	9.999e-05	5.345e-18	1.71552e-18	0.000366966
ENSG00000224295.2	12006	1.01855	1476.05	1559.04	7.45835e-21	11-5620480-A-C	95525	876	1028	0.281748	1	3.17144e-23	0.196492	0.0195126	9.999e-05	5.29241e-18	1.69885e-18	0.000282094
ENSG00000111424.10	8289	1.04687	824.691	1510.58	3.87992e-20	12-48362741-A-C	419693	1091	1477	0.404553	1	4.33229e-23	-0.122703	0.0122245	9.999e-05	5.28541e-18	1.69681e-18	0.000529518
ENSG00000118454.12	6477	1.04795	600.4	1498.55	5.41956e-20	1-70307725-T-C	-47009	785	902	0.24753	1	4.30135e-23	-0.0956473	0.00952831	9.999e-05	5.16166e-18	1.65729e-18	0.00072854
ENSG00000273355.1	8318	1.04796	1267.47	1551.06	2.56267e-20	18-815329-C-T	2055	1164	1462	0.400495	1	9.87446e-23	-0.299857	0.0301328	9.999e-05	5.1498e-18	1.65368e-18	0.000345189
ENSG00000213020.9	12082	1.02763	2142.66	1578.96	7.05196e-21	19-52730319-G-A	-4754	858	938	0.256909	1	5.58631e-23	0.154297	0.0154129	9.999e-05	5.12082e-18	1.64458e-18	0.000197377
ENSG00000163534.14	9144	1.04885	1085.33	1555.57	3.06011e-20	1-157817463-T-A	-2642	1002	1248	0.341831	1	1.38769e-22	0.0832426	0.00839533	9.999e-05	5.09418e-18	1.63623e-18	0.000403698
ENSG00000111348.8	6821	1.03211	793.249	1527.81	2.19859e-20	12-14952626-A-T	-9102	815	937	0.256712	1	3.95129e-23	-0.0463349	0.00461179	9.999e-05	4.98162e-18	1.60027e-18	0.000537101
ENSG00000253704.1	7884	1.04365	986.117	1550.53	2.70405e-20	8-94477053-T-C	-76669	737	857	0.234795	1	1.03154e-22	0.339688	0.0341512	9.999e-05	4.94538e-18	1.58883e-18	0.000440501
ENSG00000107960.10	6166	1.06187	672.492	1506.49	7.63104e-20	10-103886399-A-AT	-31806	1297	1683	0.461007	1	8.30501e-23	0.166306	0.0166817	9.999e-05	4.90402e-18	1.57574e-18	0.000665442
ENSG00000110171.19	9829	1.00863	1559.09	1600.12	4.42648e-21	11-6473556-T-C	-903	1286	1667	0.456712	1	6.43698e-23	0.157834	0.0157896	9.999e-05	4.88831e-18	1.57088e-18	0.000262524
ENSG00000196597.11	6894	1.02598	692.546	1538.47	1.94362e-20	9-96877814-T-C	2191	65	67	0.0183562	1	4.84177e-23	0.575408	0.0573924	9.999e-05	4.85263e-18	1.55961e-18	0.000608815
ENSG00000100345.20	8899	1.0606	1527.92	1556.78	3.15224e-20	22-36283593-T-C	-104425	1148	1477	0.404578	1	1.48989e-22	-0.0468761	0.00473121	9.999e-05	4.81077e-18	1.54635e-18	0.000292345
ENSG00000179743.4	7689	1.03487	1019.96	1545.67	1.81206e-20	1-15801411-C-CT	-35495	1213	1557	0.426569	1	5.62995e-23	-0.195524	0.0195327	9.999e-05	4.75052e-18	1.52717e-18	0.000419686
ENSG00000105255.10	8700	1.04645	1735.55	1561.41	1.63632e-20	19-4304501-A-G	-99	1334	1756	0.481085	1	8.24674e-23	-0.20691	0.0207531	9.999e-05	4.74155e-18	1.52447e-18	0.000251477
ENSG00000106299.7	7110	1.04672	514.253	1476.6	5.56025e-20	7-123749039-G-C	-28	839	980	0.268493	1	2.12483e-23	-0.118102	0.0116799	9.999e-05	4.72681e-18	1.51992e-18	0.0008488
ENSG00000105251.10	8718	1.03117	1832.79	1581.85	8.55634e-21	19-4278505-C-T	-96	1273	1624	0.444873	1	7.56766e-23	0.25078	0.0251305	9.999e-05	4.63216e-18	1.48968e-18	0.00023213
ENSG00000135250.16	7394	1.01362	1071.11	1555.6	7.33931e-21	7-105282738-G-A	-116570	1260	1654	0.453099	1	2.78956e-23	-0.0729569	0.00723541	9.999e-05	4.5705e-18	1.47003e-18	0.000385429
ENSG00000251634.2	3015	1.01878	375.7	1539.5	2.54692e-20	5-70861761-ATATT-A	-266992	38	38	0.0106027	1	6.8035e-23	1.3761	0.137744	9.999e-05	4.54799e-18	1.46297e-18	0.00110824
ENSG00000112619.7	6471	1.03439	873.293	1534.63	1.9275e-20	6-42698768-C-A	-23806	725	820	0.224658	1	4.23967e-23	-0.347837	0.034646	9.999e-05	4.3939e-18	1.41358e-18	0.000489759
ENSG00000179115.10	7243	1.02599	1082.68	1555.53	1.11679e-20	19-12945743-G-A	11706	1143	1450	0.397148	1	4.46348e-23	0.0739279	0.00736748	9.999e-05	4.34382e-18	1.39764e-18	0.00038949
ENSG00000271743.1	13485	1.03056	1957.64	1558.23	7.17636e-21	8-6615082-G-A	-2116	974	1168	0.319901	1	2.96007e-23	-0.3201	0.031765	9.999e-05	4.23534e-18	1.36291e-18	0.000217105
ENSG00000162572.20	5954	1.02379	925.168	1551.33	1.17039e-20	1-1274102-G-A	-6334	100	101	0.0276864	1	4.11559e-23	-0.422795	0.0420993	9.999e-05	4.23142e-18	1.36181e-18	0.00045408
ENSG00000197323.11	6906	1.06237	734.908	1495.92	6.04309e-20	1-114573708-G-A	62548	37	38	0.010411	1	4.4776e-23	0.268333	0.0267423	9.999e-05	4.12737e-18	1.32849e-18	0.000609434
ENSG00000185040.13	7299	1.05063	792.809	1514.87	3.63406e-20	7-76509479-C-CAA	-31980	1073	1283	0.351463	1	4.62109e-23	0.318169	0.0317194	9.999e-05	4.09791e-18	1.31917e-18	0.000554223
ENSG00000206337.10	20313	1.07219	503.253	1352.24	1.23203e-19	6-31339295-C-T	-124076	77	78	0.0213816	1	5.89165e-25	-0.76849	0.0733464	9.999e-05	4.05963e-18	1.30701e-18	0.000903978
ENSG00000141127.14	4455	1.03629	512.302	1521.69	3.24407e-20	17-18901100-C-T	44801	1331	1745	0.478082	1	5.06139e-23	0.142097	0.0141796	9.999e-05	4.0251e-18	1.29606e-18	0.000837384
ENSG00000167785.8	8893	1.04381	1224.66	1553.3	1.79058e-20	19-8821416-G-A	-10912	1030	1256	0.34411	1	7.07363e-23	-0.122829	0.0122998	9.999e-05	4.0079e-18	1.29068e-18	0.000354808
ENSG00000091317.7	8840	1.046	1158.73	1529.16	2.04552e-20	3-32518064-A-C	14656	1223	1550	0.424696	1	3.80049e-23	-0.0458204	0.00455873	9.999e-05	3.99361e-18	1.28623e-18	0.000376355
ENSG00000064601.16	7605	1.0286	957.071	1547.24	1.28089e-20	20-45893366-A-G	3222	1106	1384	0.379112	1	3.99823e-23	-0.075061	0.00747186	9.999e-05	3.97651e-18	1.28089e-18	0.000442548
ENSG00000136383.6	6484	1.04686	534.12	1489.09	4.51891e-20	15-84739161-CTG-C	-77519	1312	1763	0.482835	1	2.53731e-23	0.191962	0.019019	9.999e-05	3.93659e-18	1.26819e-18	0.000817437
ENSG00000168010.10	6105	1.05507	655.225	1513.56	4.7721e-20	11-73124258-T-C	309950	885	1055	0.289011	1	6.06623e-23	-0.0602698	0.0060256	9.999e-05	3.76438e-18	1.21286e-18	0.000675456
ENSG00000142453.11	7646	1.04691	1104.27	1541.34	2.07089e-20	19-10952370-G-A	80857	463	492	0.134721	1	5.7045e-23	-0.149943	0.0149813	9.999e-05	3.71316e-18	1.1965e-18	0.000395507
ENSG00000141447.17	6866	1.07189	881.634	1493.94	6.33396e-20	18-24397876-G-A	-4	263	280	0.0767123	1	4.43161e-23	0.300002	0.0298953	9.999e-05	3.67036e-18	1.18286e-18	0.000515875
ENSG00000149308.16	7442	1.00964	770.808	1534.7	6.84411e-21	11-108410711-C-CT	202127	1277	1673	0.458217	1	1.30599e-23	0.0715205	0.00703809	9.999e-05	3.57991e-18	1.15385e-18	0.000531859
ENSG00000164659.14	6257	1.04095	442.637	1469.85	3.95574e-20	7-87040395-T-C	-19304	281	294	0.0805921	1	1.12567e-23	0.516055	0.0507068	9.999e-05	3.54284e-18	1.14205e-18	0.000976673
ENSG00000068024.16	9905	1.04934	1677.35	1562.02	1.41206e-20	2-239334343-C-T	-66668	1006	1249	0.342019	1	7.12623e-23	-0.113472	0.0113638	9.999e-05	3.50633e-18	1.13042e-18	0.000261444
ENSG00000092931.11	9241	1.03791	1808.61	1583.85	8.42428e-21	17-76778743-C-T	42194	433	499	0.136787	1	7.914e-23	-0.338029	0.0338896	9.999e-05	3.45321e-18	1.11343e-18	0.000237915
ENSG00000253641.5	10304	1.02322	1032.57	1499.09	8.38145e-21	8-10428300-T-C	-46265	398	454	0.124384	1	4.9652e-24	-0.489766	0.0477293	9.999e-05	3.44165e-18	1.10984e-18	0.000406461
ENSG00000161249.20	7899	1.03378	1198.57	1554.56	1.04629e-20	19-35483300-G-A	-30358	282	306	0.0837897	1	4.02105e-23	-0.437558	0.0435587	9.999e-05	3.3195e-18	1.07059e-18	0.000356503
ENSG00000241170.2	6518	1.05832	704.835	1505.15	4.36331e-20	11-74777324-G-A	-98962	952	1184	0.324369	1	4.15449e-23	-0.218221	0.0217312	9.999e-05	3.26415e-18	1.05286e-18	0.000631268
ENSG00000221962.5	7909	1.04659	704.532	1493.38	2.80638e-20	3-152337989-AT-A	-3001	468	511	0.140462	1	1.67727e-23	0.39397	0.0388681	9.999e-05	3.22781e-18	1.04127e-18	0.000619512
ENSG00000213015.8	9751	1.03286	1872.17	1558.38	6.25539e-21	19-55640749-G-A	5733	352	369	0.101262	1	2.54924e-23	-0.166429	0.0164901	9.999e-05	3.20725e-18	1.03477e-18	0.000227896
ENSG00000154217.14	8101	1.03745	1291.35	1557.3	1.0366e-20	17-67384428-C-CTT	7147	962	1155	0.316389	1	4.34143e-23	-0.14797	0.0147421	9.999e-05	3.07425e-18	9.91982e-19	0.000332939
ENSG00000212283.1	8003	1.0814	772.174	1493.06	8.30701e-20	2-101270819-G-C	-2230	1206	1499	0.410685	1	5.912e-23	0.249233	0.0249109	9.999e-05	2.97324e-18	9.59506e-19	0.000597943
ENSG00000089248.6	4551	1.03154	395.722	1478.65	2.61381e-20	12-112022945-A-G	9629	591	740	0.202962	1	9.33212e-24	-0.120275	0.0117956	9.999e-05	2.97161e-18	9.59102e-19	0.00107531
ENSG00000279108.1	7349	1.02905	982.561	1539.7	9.47929e-21	19-40799888-CTCTG-C	-40271	1219	1545	0.42312	1	2.22825e-23	0.258042	0.0255319	9.999e-05	2.94374e-18	9.50223e-19	0.000431404
ENSG00000251194.2	8684	1.0076	1265.33	1571.88	3.15585e-21	11-35208126-T-C	-4424	431	467	0.128015	1	1.82899e-23	-0.386812	0.0381957	9.999e-05	2.93583e-18	9.47788e-19	0.000322877
ENSG00000152433.14	8296	1.00821	1318.12	1579.53	3.0881e-21	19-57359773-C-A	-3704	805	916	0.250959	1	2.27834e-23	0.286969	0.0284006	9.999e-05	2.91943e-18	9.42612e-19	0.000310281
ENSG00000260101.1	7153	1.0493	815.238	1509.46	2.37336e-20	2-64526542-T-C	2449	241	251	0.0688048	1	2.36338e-23	0.45808	0.0453521	9.999e-05	2.8403e-18	9.17177e-19	0.000537803
ENSG00000186660.14	6968	1.03172	439.452	1488.85	2.22702e-20	11-58578680-T-C	-431	616	688	0.188493	1	1.09668e-23	0.122507	0.0120341	9.999e-05	2.78718e-18	9.00135e-19	0.000968647
ENSG00000125347.13	5630	1.03421	680.059	1538.19	1.57708e-20	5-132478399-C-G	-12399	1058	1294	0.354361	1	3.78416e-23	-0.0754349	0.00750479	9.999e-05	2.77573e-18	8.96548e-19	0.000628687
ENSG00000176383.8	6676	1.02213	716.564	1541.78	9.25259e-21	12-122206237-G-A	2694	235	245	0.0670865	1	2.31984e-23	-0.589353	0.0583376	9.999e-05	2.73697e-18	8.84141e-19	0.000584566
ENSG00000236609.3	10449	1.03262	1227.85	1521.21	8.02966e-21	7-6625636-CTTCA-C	10019	979	1199	0.328571	1	1.0011e-23	-0.178259	0.0174947	9.999e-05	2.71001e-18	8.75541e-19	0.000347325
ENSG00000171467.15	6623	1.02808	1247.64	1588.76	6.60597e-21	6-43384885-A-G	15407	281	294	0.0805921	1	7.0427e-23	0.181971	0.0182214	9.999e-05	2.69812e-18	8.71806e-19	0.000339202
ENSG00000175730.8	5810	1.05796	600.284	1476.4	4.19839e-20	20-32687779-A-G	-3036	1271	1692	0.463542	1	1.51331e-23	0.288973	0.0284795	9.999e-05	2.68055e-18	8.66237e-19	0.000740742
ENSG00000170525.19	10963	1.0458	2031.78	1583.85	7.82875e-21	10-6207790-G-A	62856	594	678	0.185855	1	7.2985e-23	0.118526	0.0118729	9.999e-05	2.65122e-18	8.56867e-19	0.000214587
ENSG00000186666.5	5222	1.04713	555.744	1514.32	3.0002e-20	12-49832220-C-G	-10909	475	573	0.157072	1	3.63756e-23	-0.360129	0.0358134	9.999e-05	2.64494e-18	8.54944e-19	0.000785991
ENSG00000230042.1	7913	1.06961	740.23	1481.93	5.06234e-20	7-23123651-C-T	-5527	1178	1537	0.421009	1	2.27873e-23	-0.306466	0.0303302	9.999e-05	2.61128e-18	8.44169e-19	0.000612153
ENSG00000272455.1	6544	1.04385	952.089	1516.13	1.48491e-20	1-1409306-A-G	210	440	488	0.133845	1	1.71561e-23	-0.291143	0.0287301	9.999e-05	2.53087e-18	8.18275e-19	0.000456389
ENSG00000126247.10	7388	1.03349	871.484	1541.91	1.09438e-20	19-36149867-T-C	10292	157	160	0.0438116	1	2.81784e-23	-0.135477	0.0134372	9.999e-05	2.53013e-18	8.1814e-19	0.000490032
ENSG00000225492.6	6704	1.02941	783.168	1558.97	1.03688e-20	1-89417468-T-G	9789	395	426	0.119261	1	4.57913e-23	-0.286343	0.0285439	9.999e-05	2.52002e-18	8.14971e-19	0.000541536
ENSG00000138036.18	8402	1.03288	945.239	1510.76	9.71138e-21	2-43774046-C-T	7	45	45	0.0123288	1	8.77337e-24	-0.867277	0.0850029	9.999e-05	2.49153e-18	8.05856e-19	0.000451342
ENSG00000213085.9	8165	1.05202	1061.39	1531.17	1.776e-20	1-159922298-G-A	22135	1066	1331	0.364583	1	3.45231e-23	-0.128109	0.012733	9.999e-05	2.48497e-18	8.03838e-19	0.000414963
ENSG00000263080.1	9788	1.02005	1552.4	1564.9	3.53281e-21	16-11341084-C-G	-4127	821	962	0.263432	1	1.65787e-23	-0.299347	0.0295294	9.999e-05	2.45123e-18	7.93022e-19	0.000268911
ENSG00000188549.12	6777	1.05073	692.931	1498.41	2.54018e-20	15-40358234-C-T	17267	300	316	0.0879733	1	1.76836e-23	-0.387384	0.038239	9.999e-05	2.43203e-18	7.86907e-19	0.000634188
ENSG00000178718.6	4930	1.0571	564.386	1497.85	3.91485e-20	15-74995405-C-T	38187	49	51	0.0139879	1	2.87577e-23	0.721292	0.0715557	9.999e-05	2.41192e-18	7.80499e-19	0.000786726
ENSG00000132182.11	8676	1.03401	1302.56	1559.34	7.04077e-21	3-13409840-A-AT	-10469	1247	1594	0.436604	1	3.00183e-23	0.0909183	0.00902354	9.999e-05	2.38007e-18	7.70288e-19	0.000328175
ENSG00000167862.9	8262	1.02847	1386.63	1566.26	5.28414e-21	17-75004436-T-G	-8234	123	136	0.0372603	1	2.71492e-23	-0.340406	0.0337499	9.999e-05	2.35341e-18	7.61753e-19	0.000305413
ENSG00000108666.9	7097	1.0417	1079.25	1558.95	1.11078e-20	17-32331987-T-A	-18036	668	757	0.207511	1	4.9436e-23	0.193462	0.0193005	9.999e-05	2.31881e-18	7.50649e-19	0.000401194
ENSG00000183087.14	5958	1.02176	935.845	1567.56	5.83582e-21	13-113931211-T-G	67144	1215	1560	0.427397	1	3.16147e-23	0.16676	0.0165596	9.999e-05	2.27801e-18	7.37534e-19	0.000447348
ENSG00000258354.1	4935	1.02157	601.008	1508.35	8.73677e-21	16-14895011-A-G	-16334	1660	1652	0.452544	1	7.15382e-24	0.771306	0.0754416	9.999e-05	2.20532e-18	7.14089e-19	0.000696256
ENSG00000198873.11	8170	1.01775	1049.77	1536.54	4.29592e-21	10-119271156-C-G	63567	1362	1823	0.499452	1	8.165e-24	-0.178718	0.0175037	9.999e-05	2.20241e-18	7.13234e-19	0.000396076
ENSG00000183020.13	8019	1.02793	1180.76	1553.04	5.59666e-21	11-993745-C-G	68851	599	659	0.180746	1	1.89337e-23	0.148469	0.0146658	9.999e-05	2.16286e-18	7.00515e-19	0.000358321
ENSG00000235890.2	9086	1.05109	1340.85	1543.28	1.18671e-20	21-44542982-T-C	36175	1016	1223	0.334888	1	3.22848e-23	0.287733	0.0285787	9.999e-05	2.15672e-18	6.98613e-19	0.000327988
ENSG00000101425.12	6513	1.03103	864.604	1528.09	8.49636e-21	20-38296880-T-C	36731	873	1045	0.286224	1	1.34327e-23	0.178204	0.0175414	9.999e-05	2.13069e-18	6.90268e-19	0.000491889
ENSG00000263235.1	8195	1.03648	1125.1	1517.07	8.03476e-21	16-3678516-C-T	27200	861	995	0.272503	1	8.71983e-24	-0.335013	0.032833	9.999e-05	2.12562e-18	6.88712e-19	0.000381507
ENSG00000158769.17	7374	1.01545	992.848	1556.39	3.96782e-21	1-161010058-T-TA	-11290	704	780	0.217149	1	1.43348e-23	0.108121	0.0106499	9.999e-05	2.10716e-18	6.82816e-19	0.000417117
ENSG00000116574.5	6756	1.03577	899.976	1529.8	9.64857e-21	1-229027891-C-T	292814	1176	1481	0.40565	1	1.64379e-23	0.160841	0.0158649	9.999e-05	2.09704e-18	6.79621e-19	0.000476349
ENSG00000090554.12	8334	1.03182	1385.57	1571.04	5.01323e-21	19-49474672-A-G	465	65	69	0.0189041	1	2.98061e-23	0.269895	0.0267848	9.999e-05	1.94876e-18	6.31643e-19	0.000307382
ENSG00000067191.15	6067	1.05304	860.235	1546.05	1.78042e-20	17-39182981-C-T	-14722	58	61	0.0167032	1	5.58627e-23	-0.497581	0.0497039	9.999e-05	1.91963e-18	6.22279e-19	0.000512821
ENSG00000213671.3	5151	1.04089	584.801	1506.13	1.64871e-20	17-20678104-A-ACTCTCTCT	-97538	890	1052	0.28807	1	1.38599e-23	-0.311988	0.0307203	9.999e-05	1.90854e-18	6.18762e-19	0.000739264
ENSG00000120662.15	7206	1.0522	825.811	1522.43	1.75743e-20	13-41302407-CCT-C	38830	1002	1264	0.346344	1	2.56443e-23	-0.147764	0.0146416	9.999e-05	1.87435e-18	6.07755e-19	0.00053346
ENSG00000172548.14	8260	1.03687	731.978	1501.18	1.10418e-20	5-157460125-A-G	46	1104	1364	0.373557	1	7.35467e-24	-0.215992	0.0211321	9.999e-05	1.86367e-18	6.04367e-19	0.000586721
ENSG00000213071.11	8333	1.05131	915.162	1516.79	1.48038e-20	6-160511389-C-T	-8880	57	59	0.0161555	1	1.74702e-23	-0.773842	0.0763772	9.999e-05	1.80579e-18	5.8567e-19	0.000480683
ENSG00000198833.6	6872	1.05376	811.023	1520.41	1.823e-20	6-89357353-T-C	4505	209	215	0.0589041	1	2.5031e-23	0.219066	0.0217014	9.999e-05	1.79823e-18	5.83292e-19	0.00054457
ENSG00000169814.12	7942	1.02914	1059	1565.39	5.31889e-21	3-15657404-A-G	56063	65	70	0.0191676	1	2.65994e-23	0.722569	0.0716248	9.999e-05	1.748e-18	5.67069e-19	0.000400336
ENSG00000132570.14	6257	1.03414	842.731	1537.94	8.05256e-21	5-134922966-T-C	18060	126	134	0.0366922	1	1.74806e-23	0.444502	0.0438721	9.999e-05	1.73435e-18	5.62712e-19	0.0005073
ENSG00000230615.6	6408	1.06098	686.49	1490.02	2.7143e-20	1-44041550-A-G	11107	829	972	0.266209	1	1.43958e-23	-0.154182	0.0151875	9.999e-05	1.73178e-18	5.61947e-19	0.000650934
ENSG00000162607.12	8082	1.02311	1167.06	1553.24	3.76046e-21	1-62684169-C-T	247872	1087	1343	0.3678	1	1.21786e-23	0.065757	0.00646633	9.999e-05	1.72522e-18	5.59887e-19	0.000359565
ENSG00000180448.10	9093	1.01945	2546.94	1610.83	1.43591e-21	19-1062042-C-G	-3881	193	206	0.0564384	1	2.6259e-23	0.130286	0.0129129	9.999e-05	1.66118e-18	5.39174e-19	0.000163746
ENSG00000187475.5	8176	1.03834	543.464	1469.03	1.406e-20	6-26113766-T-G	5630	1284	1716	0.470104	1	3.1962e-24	-0.275954	0.0267752	9.999e-05	1.65821e-18	5.38276e-19	0.000792098
ENSG00000064989.12	7256	1.04248	462.418	1464.25	1.86527e-20	2-187470519-T-C	22059	889	1037	0.28411	1	3.77879e-24	-0.200944	0.0195295	9.999e-05	1.59539e-18	5.17949e-19	0.000937297
ENSG00000251039.2	1977	1.00454	161.582	1486.69	1.17417e-20	2-89214243-C-T	-637548	140	154	0.0422613	1	4.79869e-24	-0.666909	0.0649703	9.999e-05	1.57367e-18	5.10961e-19	0.00251211
ENSG00000256050.2	8423	1.04744	1222.39	1552.06	8.32307e-21	14-104747039-C-T	65893	88	90	0.024644	1	2.86862e-23	0.899934	0.0892756	9.999e-05	1.55753e-18	5.05783e-19	0.000357609
ENSG00000174886.12	9405	1.04862	1931.75	1588.68	5.48628e-21	19-5895347-C-T	-8659	447	485	0.13295	1	5.72553e-23	-0.0952357	0.00951564	9.999e-05	1.55141e-18	5.03861e-19	0.000226749
ENSG00000155629.14	6946	1.04488	918.359	1541.36	9.99717e-21	10-96741166-T-C	20652	753	860	0.235487	1	2.49832e-23	0.0828982	0.008212	9.999e-05	1.54789e-18	5.02781e-19	0.000473959
ENSG00000149489.8	6980	1.04202	778.717	1510.97	1.05635e-20	11-62614336-G-C	1924	871	1027	0.28125	1	9.73947e-24	0.241214	0.0236666	9.999e-05	1.54653e-18	5.024e-19	0.000556276
ENSG00000280138.1	7123	1.0599	521.921	1466.81	3.07958e-20	12-122846118-G-A	-42401	526	568	0.155873	1	7.5182e-24	0.202823	0.0198481	9.999e-05	1.54417e-18	5.01698e-19	0.000854587
ENSG00000136141.14	7919	1.01229	1216.12	1579.12	2.06992e-21	13-46688439-A-G	135271	156	162	0.0443836	1	1.44376e-23	0.302596	0.0298078	9.999e-05	1.52181e-18	4.94494e-19	0.000338693
ENSG00000213123.10	8055	1.03545	1233.26	1556.55	5.07521e-21	3-196318023-G-C	-276	1006	1233	0.337816	1	1.90037e-23	0.256627	0.0253505	9.999e-05	1.51318e-18	4.91751e-19	0.000347456
ENSG00000159692.15	7776	1.0308	890.82	1526	5.81036e-21	4-1211879-A-C	-37258	1316	1734	0.474945	1	8.10965e-24	0.0959834	0.0094	9.999e-05	1.49871e-18	4.87109e-19	0.000477234
ENSG00000148229.12	7832	1.02478	1338.88	1589.75	3.03072e-21	9-113409043-G-A	-1629	167	175	0.0479978	1	3.07997e-23	-0.28545	0.0283381	9.999e-05	1.48816e-18	4.83743e-19	0.000314324
ENSG00000146063.19	5472	1.02142	839.047	1552.98	4.09406e-21	5-181229734-C-G	7235	974	1288	0.352796	1	1.32885e-23	-0.141918	0.0139681	9.999e-05	1.43843e-18	4.67636e-19	0.000498649
ENSG00000143224.17	7474	1.02982	998.381	1554.41	4.70866e-21	1-161174179-A-G	7769	1093	1340	0.36705	1	1.62978e-23	-0.125579	0.0123857	9.999e-05	1.4119e-18	4.59069e-19	0.000425125
ENSG00000162437.14	7267	1.04197	910.509	1546.99	8.19251e-21	1-64726504-T-C	-18591	317	352	0.0964912	1	2.39317e-23	-0.400365	0.0396431	9.999e-05	1.39919e-18	4.54994e-19	0.000475742
ENSG00000160193.11	9810	1.05173	1618.22	1556.55	6.637e-21	21-42840377-G-GGT	-39191	887	1022	0.279912	1	2.56867e-23	0.183075	0.0181408	9.999e-05	1.39097e-18	4.52375e-19	0.000272066
ENSG00000176293.19	6031	1.03266	702.835	1516.7	7.30447e-21	19-58061591-G-A	2352	861	978	0.267818	1	7.71534e-24	0.211576	0.02071	9.999e-05	1.37937e-18	4.48661e-19	0.00060673
ENSG00000182487.12	4424	1.03688	591.637	1541.68	1.00698e-20	7-73316042-A-G	95418	553	604	0.16557	1	2.54497e-23	-0.154352	0.0152932	9.999e-05	1.35796e-18	4.41752e-19	0.00072585
ENSG00000188011.5	5819	1.04033	592.277	1490.43	1.14748e-20	2-241872311-A-T	2711	576	667	0.18264	1	5.31829e-24	-0.247161	0.0241032	9.999e-05	1.35586e-18	4.41123e-19	0.000729263
ENSG00000166228.8	9112	1.0463	1443.35	1535.1	5.89145e-21	10-70888326-T-G	-458	944	1130	0.309589	1	1.11541e-23	-0.179564	0.017642	9.999e-05	1.3505e-18	4.39435e-19	0.000302302
ENSG00000211678.2	10605	1.02254	1604.19	1583.36	2.08943e-21	22-22907270-C-A	2420	688	823	0.225603	1	1.67058e-23	0.264457	0.0260897	9.999e-05	1.34051e-18	4.3624e-19	0.000261343
ENSG00000270171.1	7387	1.02009	1029.09	1528.97	2.92169e-21	1-7749323-C-T	54479	611	698	0.191128	1	4.08022e-24	0.338222	0.0328965	9.999e-05	1.32529e-18	4.3134e-19	0.00040566
ENSG00000138430.15	7067	1.04277	1184.39	1579.2	6.15294e-21	2-174253152-C-G	4454	1065	1312	0.359298	1	4.83868e-23	-0.0958758	0.00956278	9.999e-05	1.32287e-18	4.30607e-19	0.000366237
ENSG00000226979.8	21025	1.06341	488.489	1343.02	3.23206e-20	6-31572779-T-C	725	834	962	0.263447	1	7.15125e-26	-0.168974	0.0158101	9.999e-05	1.32061e-18	4.29926e-19	0.000918251
ENSG00000244063.1	7041	1.02495	890.082	1561.44	4.05363e-21	2-113882313-A-G	51265	659	801	0.219572	1	1.7294e-23	0.381589	0.0376585	9.999e-05	1.31069e-18	4.2675e-19	0.000472904
ENSG00000168488.18	4936	1.04125	671.869	1529.51	1.0047e-20	16-28367917-C-T	-456221	812	820	0.232163	1	1.70539e-23	-0.117884	0.0116322	9.999e-05	1.29809e-18	4.22701e-19	0.000643881
ENSG00000018189.12	8126	1.0308	672.178	1508.8	6.67649e-21	4-70806936-A-G	102135	1192	1543	0.422697	1	5.31716e-24	0.111925	0.0109149	9.999e-05	1.29413e-18	4.21462e-19	0.000632405
ENSG00000141933.9	6816	1.03394	1754.79	1586.1	2.85601e-21	19-511911-A-G	4077	1147	1435	0.393073	1	2.57247e-23	-0.11975	0.0118661	9.999e-05	1.27765e-18	4.16148e-19	0.000243583
ENSG00000223522.1	6161	1.03622	734.272	1518.33	7.39864e-21	2-28309442-A-G	-1017	1006	1219	0.333973	1	8.27334e-24	-0.304889	0.0298649	9.999e-05	1.26716e-18	4.12783e-19	0.000584251
ENSG00000156239.11	8077	1.04051	702.224	1500.43	9.05467e-21	21-28904458-C-G	19087	586	653	0.178904	1	5.68932e-24	-0.162522	0.0158599	9.999e-05	1.25601e-18	4.09203e-19	0.000615306
ENSG00000137103.16	6051	1.03749	782.64	1526.06	7.21337e-21	9-35830655-G-GT	14511	1104	1357	0.371633	1	1.04109e-23	0.165811	0.0162794	9.999e-05	1.25314e-18	4.0832e-19	0.000549321
ENSG00000163947.11	7431	1.02837	556.659	1487.01	7.0657e-21	3-56758727-C-G	-320088	659	798	0.21899	1	2.67098e-24	-0.0971621	0.00941072	9.999e-05	1.24615e-18	4.06093e-19	0.000760465
ENSG00000137265.14	5795	1.0236	1209.21	1583.04	2.67965e-21	6-396321-C-T	4582	432	476	0.130482	1	2.17647e-23	0.169089	0.0167264	9.999e-05	1.24021e-18	4.04208e-19	0.00034732
ENSG00000074266.19	8218	1.04506	556.564	1464.17	1.33297e-20	11-86235667-G-C	-8877	1064	1302	0.356593	1	2.52327e-24	0.136018	0.0131667	9.999e-05	1.23015e-18	4.00979e-19	0.000782155
ENSG00000228863.8	7400	1.00621	1214.89	1592.86	1.3035e-21	1-160661318-A-G	-9662	557	625	0.171327	1	1.34392e-23	-0.355648	0.0350083	9.999e-05	1.22464e-18	3.99232e-19	0.000335463
ENSG00000144230.16	8345	1.03997	990.979	1543.71	5.95494e-21	2-127638484-C-G	-7380	215	222	0.060989	1	1.49906e-23	-0.586473	0.0577938	9.999e-05	1.18758e-18	3.87202e-19	0.000435667
ENSG00000166986.14	5618	1.03084	587.626	1514.22	6.98214e-21	12-57476865-A-G	1420	328	361	0.0991758	1	6.73447e-24	-0.213471	0.020867	9.999e-05	1.17789e-18	3.84089e-19	0.000723416
ENSG00000260413.1	3852	1.03043	507.767	1526.69	7.73799e-21	16-29180616-G-A	-131734	748	888	0.243688	1	1.15223e-23	-0.308423	0.0303123	9.999e-05	1.1455e-18	3.73575e-19	0.000836556
ENSG00000167633.18	9674	1.04712	2154.64	1575.51	3.47177e-21	19-54866128-T-C	49660	672	750	0.205931	1	2.28354e-23	0.287602	0.0284639	9.999e-05	1.1428e-18	3.7274e-19	0.000202793
ENSG00000259704.1	8687	1.03265	1414.54	1558.82	2.9861e-21	15-90839685-G-A	-39	1009	1261	0.34529	1	1.12752e-23	-0.273799	0.0269035	9.999e-05	1.12787e-18	3.67917e-19	0.00030151
ENSG00000005243.9	6551	1.03946	540.187	1495.57	1.01466e-20	17-48037860-C-A	-170	219	225	0.0616101	1	5.49801e-24	0.516095	0.0503463	9.999e-05	1.12281e-18	3.66312e-19	0.000798391
ENSG00000238058.1	9008	1.01488	2198.32	1624.6	9.32483e-22	9-135914088-C-T	6276	956	1151	0.315414	1	2.51927e-23	0.330836	0.0327759	9.999e-05	1.11095e-18	3.6249e-19	0.000188225
ENSG00000108784.9	5243	1.05333	579.996	1503.12	1.54849e-20	17-42530323-T-A	-5849	800	923	0.25288	1	1.16442e-23	-0.14	0.0137609	9.999e-05	1.08145e-18	3.52907e-19	0.000760868
ENSG00000100439.10	8778	1.01778	1512.6	1587.69	1.44363e-21	14-22609401-T-C	9282	1172	1520	0.41621	1	1.27542e-23	-0.0714513	0.00702959	9.999e-05	1.05183e-18	3.43285e-19	0.00027491
ENSG00000262155.1	8513	1.03975	1335.08	1558.57	3.87036e-21	16-25035876-A-G	-31061	1026	1279	0.350329	1	1.49635e-23	0.250457	0.0246807	9.999e-05	1.04379e-18	3.40703e-19	0.000323277
ENSG00000275367.1	8806	1.03287	1197.37	1551.18	3.22879e-21	12-8220991-A-G	3233	1251	1555	0.425894	1	9.58824e-24	0.315086	0.0309097	9.999e-05	1.02011e-18	3.33017e-19	0.000356318
ENSG00000277053.4	4685	1.04688	644.153	1520.29	1.03143e-20	7-74720592-C-T	-517104	446	476	0.13034	1	1.29484e-23	-0.242579	0.0238693	9.999e-05	1.01921e-18	3.32765e-19	0.000677879
ENSG00000151502.10	8621	1.02427	1449.66	1566.16	1.88306e-21	11-134274200-AT-A	49555	863	993	0.271944	1	8.54898e-24	-0.112859	0.0110585	9.999e-05	1.01233e-18	3.30559e-19	0.000290055
ENSG00000243811.8	6542	1.02557	963.119	1540.39	2.96366e-21	22-39090588-T-C	69475	399	428	0.11726	1	6.08864e-24	-0.202763	0.0198002	9.999e-05	1.00478e-18	3.28137e-19	0.000437518
ENSG00000181019.12	6144	1.00097	555.496	1534.22	1.83549e-21	16-69829957-A-AT	103006	519	572	0.157489	1	2.86765e-24	0.384637	0.0372805	9.999e-05	9.79068e-19	3.1978e-19	0.000726808
ENSG00000175482.8	6065	1.03364	639.905	1517.14	5.84638e-21	11-67353059-C-G	-3913	83	97	0.0265608	1	6.05942e-24	0.261499	0.0255347	9.999e-05	9.5596e-19	3.12271e-19	0.000667479
ENSG00000266289.1	8491	1.03962	793.861	1523.83	5.89456e-21	8-103402447-A-G	18593	1267	1653	0.452799	1	7.66504e-24	0.270523	0.0264782	9.999e-05	9.46503e-19	3.09221e-19	0.000543489
ENSG00000155380.11	6289	1.04107	745.028	1526.81	6.60132e-21	1-112895654-C-T	-60699	1087	1379	0.377814	1	9.64328e-24	0.163966	0.0160859	9.999e-05	9.40074e-19	3.07159e-19	0.000580506
ENSG00000278978.1	6109	1.04914	598.237	1515.71	1.09436e-20	4-151401507-C-G	-268279	1344	1784	0.488755	1	1.18945e-23	-0.302805	0.0297697	9.999e-05	9.1663e-19	2.99537e-19	0.00073262
ENSG00000165905.17	5669	1.01884	720.095	1542.3	2.74803e-21	11-45930192-G-A	8571	67	68	0.0186199	1	5.95549e-24	-0.364934	0.0356287	9.999e-05	9.10785e-19	2.97665e-19	0.000578429
ENSG00000031081.10	7728	1.06049	662.644	1483.77	1.48412e-20	3-119300751-T-C	6378	927	1150	0.314937	1	5.71241e-24	-0.138884	0.0135536	9.999e-05	8.96007e-19	2.92872e-19	0.000673823
ENSG00000158113.12	6744	1.03257	732.032	1537.84	4.57926e-21	12-122175238-C-T	7500	1349	1781	0.487939	1	9.16884e-24	0.256801	0.0251806	9.999e-05	8.9119e-19	2.91334e-19	0.000582458
ENSG00000178226.10	3942	1.04906	446.124	1501.38	1.40588e-20	16-31144137-C-T	-5957	880	1025	0.280776	1	9.81007e-24	0.197822	0.0194106	9.999e-05	8.79295e-19	2.87482e-19	0.000982143
ENSG00000129484.13	8183	1.02207	1706.69	1589.06	1.27315e-21	14-20343445-T-C	-241	347	376	0.103183	1	1.16036e-23	-0.337809	0.0332027	9.999e-05	8.77228e-19	2.86842e-19	0.000245452
ENSG00000266805.1	9387	1.04126	1835.33	1584.58	2.46144e-21	18-9488159-A-T	-18083	709	813	0.222862	1	2.08108e-23	0.336558	0.0332774	9.999e-05	8.54132e-19	2.79325e-19	0.000235765
ENSG00000232931.5	2515	1.04548	244.451	1482.49	2.16922e-20	2-96009418-T-C	193203	1103	1385	0.379396	1	8.54955e-24	0.12486	0.0122345	9.999e-05	8.51465e-19	2.78488e-19	0.00178107
ENSG00000279759.1	7733	1.05109	977.975	1522.63	6.64862e-21	19-40342174-C-G	-13668	836	959	0.262596	1	8.45315e-24	-0.168087	0.0164682	9.999e-05	8.41843e-19	2.75376e-19	0.000449659
ENSG00000250479.8	8194	1.05036	1198.68	1555.25	5.13995e-21	22-23763821-C-G	-4622	341	365	0.1	1	1.84795e-23	-0.171361	0.0169229	9.999e-05	8.19027e-19	2.67946e-19	0.000366445
ENSG00000197879.14	9295	1.04271	1787.56	1567.41	2.56193e-21	17-1460294-G-C	-32518	80	86	0.0235487	1	1.25554e-23	0.48417	0.0476265	9.999e-05	8.16928e-19	2.67293e-19	0.000242651
ENSG00000166333.13	9634	1.03602	1323.92	1552.13	2.63667e-21	11-6609179-T-C	5471	631	711	0.195222	1	7.87253e-24	0.0747513	0.00731848	9.999e-05	8.07883e-19	2.64367e-19	0.000323972
ENSG00000143398.19	5412	1.05878	499.467	1485.19	1.66965e-20	1-151198877-C-T	928	87	89	0.0243702	1	6.89425e-24	0.413448	0.0404244	9.999e-05	8.05293e-19	2.63553e-19	0.000891369
ENSG00000062194.15	8468	1.0403	1042.06	1546.68	3.92047e-21	5-57229492-CTTTTCCT-C	55544	858	1029	0.281918	1	1.02977e-23	0.0710199	0.00697202	9.999e-05	7.9948e-19	2.61684e-19	0.000414542
ENSG00000165392.9	7551	1.02852	741.101	1503.14	3.43323e-21	8-31119876-T-C	86075	591	657	0.180395	1	2.02085e-24	0.155902	0.0150586	9.999e-05	7.91529e-19	2.59114e-19	0.000571401
ENSG00000138615.5	6040	1.04319	666.71	1523.75	6.76335e-21	15-65294941-A-AAT	83453	878	1033	0.283123	1	8.95194e-24	0.294793	0.0288989	9.999e-05	7.88419e-19	2.58128e-19	0.000650962
ENSG00000155287.10	6738	1.03765	560.18	1500.81	6.44871e-21	10-99609506-T-C	-11103	1278	1693	0.463582	1	3.88143e-24	0.103377	0.0100498	9.999e-05	7.8348e-19	2.56543e-19	0.000767582
ENSG00000105968.18	7014	1.04269	822.499	1532.25	5.32654e-21	7-44801186-TA-T	-46897	764	914	0.25042	1	9.04519e-24	-0.195395	0.0191568	9.999e-05	7.80799e-19	2.55698e-19	0.000527258
ENSG00000276007.1	14302	1.03732	2124.31	1550.28	1.67119e-21	16-78117440-A-C	-5803	511	560	0.153425	1	4.42867e-24	0.338634	0.0329634	9.999e-05	7.79943e-19	2.5545e-19	0.000202361
ENSG00000110002.15	9133	1.03898	1262.1	1557.38	2.96e-21	11-124058638-T-C	-56724	539	586	0.160724	1	1.0652e-23	-0.300818	0.0295414	9.999e-05	7.687e-19	2.51799e-19	0.000341525
ENSG00000197019.4	7789	1.02859	1085.74	1564.08	2.27712e-21	19-40413751-C-T	-12274	89	90	0.0246575	1	9.87805e-24	0.350457	0.0343898	9.999e-05	7.66184e-19	2.51007e-19	0.000390111
ENSG00000164187.6	7537	1.03516	810.462	1518.06	3.93667e-21	5-36075273-A-AT	-76688	1294	1700	0.465659	1	3.96395e-24	0.069848	0.00679168	9.999e-05	7.62242e-19	2.49747e-19	0.0005284
ENSG00000141568.20	6914	1.04464	841.864	1529.24	5.45496e-21	17-82575671-T-G	55958	532	599	0.16402	1	8.40722e-24	0.197618	0.0193605	9.999e-05	7.5793e-19	2.48366e-19	0.000516805
ENSG00000111796.3	8911	1.03421	994.019	1542.73	3.06799e-21	12-9581990-C-T	-25896	1289	1648	0.451404	1	6.84535e-24	-0.144737	0.0141504	9.999e-05	7.56239e-19	2.47843e-19	0.000430158
ENSG00000171503.11	6944	1.04515	603.299	1503.67	7.53033e-21	4-158680524-C-T	8268	703	890	0.243836	1	5.1306e-24	-0.33928	0.0330747	9.999e-05	7.34221e-19	2.40657e-19	0.000721694
ENSG00000132155.11	8486	1.04786	1057.75	1505.46	4.76632e-21	3-12608077-A-G	-56149	1142	1455	0.398463	1	3.20683e-24	0.0626847	0.00608235	9.999e-05	7.33762e-19	2.40537e-19	0.000413552
ENSG00000113811.10	7285	1.04057	1040.81	1533.28	3.64329e-21	3-53891822-C-T	-166	439	463	0.12678	1	6.07082e-24	-0.20017	0.0195465	9.999e-05	7.31726e-19	2.399e-19	0.000415227
ENSG00000235568.6	7947	1.03293	822.243	1498.21	3.40487e-21	22-42436263-C-T	3868	337	349	0.0957213	1	1.68382e-24	-0.0668657	0.00644706	9.999e-05	7.29221e-19	2.39109e-19	0.000518884
ENSG00000205302.6	7261	1.0468	708.249	1522.29	6.76642e-21	5-122796358-C-A	21362	688	784	0.21503	1	8.52906e-24	0.105371	0.0103246	9.999e-05	7.26219e-19	2.38155e-19	0.000616475
ENSG00000160229.11	11239	1.03837	611.168	1477.85	5.51201e-21	19-20799821-A-G	23517	628	696	0.190894	1	1.44049e-24	-0.266109	0.0256186	9.999e-05	7.07536e-19	2.32057e-19	0.000704423
ENSG00000104884.14	8283	1.02269	1396.07	1558.21	1.27862e-21	19-45368778-C-T	-2140	1137	1454	0.398138	1	4.26669e-24	0.135777	0.0132119	9.999e-05	6.99274e-19	2.29377e-19	0.000300378
ENSG00000086504.15	6618	1.05122	1241.65	1549.5	4.40967e-21	16-366211-G-A	-4316	150	155	0.0424658	1	1.28985e-23	0.185014	0.0182043	9.999e-05	6.98976e-19	2.29308e-19	0.000354266
ENSG00000129235.10	9236	1.04257	1663.91	1550.25	2.2784e-21	17-6616391-A-C	-24537	1021	1240	0.339747	1	6.27619e-24	-0.135609	0.0132465	9.999e-05	6.74542e-19	2.2132e-19	0.000260622
ENSG00000180758.11	6790	1.02634	1203	1564.59	1.64759e-21	1-9122855-C-T	-6315	878	1030	0.282072	1	6.99474e-24	-0.242393	0.0237031	9.999e-05	6.69774e-19	2.19783e-19	0.000350748
ENSG00000138814.16	8037	1.03903	715.959	1518.76	4.5624e-21	4-101347783-T-C	-495	1113	1461	0.400219	1	4.8103e-24	-0.071721	0.00698723	9.999e-05	6.6714e-19	2.18947e-19	0.000602015
ENSG00000147533.16	7694	1.00588	930.42	1548.91	9.07675e-22	8-41445577-C-G	-44819	961	1175	0.321918	1	2.12338e-24	0.111983	0.0108217	9.999e-05	6.5968e-19	2.16526e-19	0.000437752
ENSG00000121807.5	7225	1.05161	505.094	1458.43	1.02898e-20	3-46208452-GTTC-G	-145282	1051	1300	0.356007	1	1.50589e-24	-0.116635	0.0112335	9.999e-05	6.51551e-19	2.13885e-19	0.000871176
ENSG00000180694.13	6080	1.02764	450.193	1474.84	4.46127e-21	8-90578817-G-A	-212732	167	171	0.046875	1	1.00637e-24	0.26266	0.0251986	9.999e-05	6.43477e-19	2.11261e-19	0.000939047
ENSG00000213585.10	6383	1.03688	944.43	1541.21	3.05194e-21	5-133985472-G-A	-19661	793	900	0.246846	1	6.46833e-24	0.110395	0.0107869	9.999e-05	6.39634e-19	2.10026e-19	0.000454775
ENSG00000139193.3	7520	1.03137	1484.24	1592.23	1.55963e-21	12-6424958-C-CAT	-19909	413	454	0.124657	1	1.60434e-23	0.11789	0.0116255	9.999e-05	6.38843e-19	2.09793e-19	0.000286732
ENSG00000117020.16	6857	1.02603	1122.25	1564.38	1.66279e-21	1-243850627-AG-A	-452	104	116	0.0323841	1	7.02048e-24	0.314781	0.0307829	9.999e-05	6.37643e-19	2.09425e-19	0.000375785
ENSG00000223298.1	8103	1.08329	894.715	1493.89	1.83939e-20	13-95297233-G-A	-13722	390	436	0.119583	1	1.04077e-23	0.392967	0.0385816	9.999e-05	6.34117e-19	2.08293e-19	0.000517615
ENSG00000278985.1	12207	1.0232	2108.89	1582.54	7.7811e-22	16-80986459-G-GA	2365	877	1039	0.284573	1	5.46075e-24	0.337135	0.0328862	9.999e-05	6.2827e-19	2.06399e-19	0.00019903
ENSG00000104960.15	8340	1.04049	1519.34	1574.72	2.10573e-21	19-49854876-T-G	3818	1041	1239	0.339335	1	1.27776e-23	-0.089068	0.00876293	9.999e-05	6.15263e-19	2.02151e-19	0.000284427
ENSG00000196724.12	6697	1.03374	923.881	1548.78	2.65176e-21	19-57907991-T-A	-27402	233	243	0.0665753	1	7.09435e-24	0.456252	0.0446224	9.999e-05	6.14567e-19	2.01948e-19	0.000462445
ENSG00000185838.13	8269	1.03115	1195.26	1556.42	1.8199e-21	22-19856969-A-G	2030	535	603	0.165206	1	5.97625e-24	0.237714	0.023209	9.999e-05	6.0462e-19	1.98705e-19	0.000355909
ENSG00000250506.7	8513	1.03421	1133.38	1532.78	2.15865e-21	17-75993196-C-T	-7710	107	108	0.0296053	1	3.28476e-24	0.466262	0.0452526	9.999e-05	6.0208e-19	1.97895e-19	0.000377278
ENSG00000159403.15	7987	1.04402	1386.48	1567.91	2.57584e-21	12-7094298-G-A	1691	946	1156	0.316612	1	1.28387e-23	0.201886	0.0198634	9.999e-05	5.9762e-19	1.96454e-19	0.000313516
ENSG00000260228.5	14123	1.04107	2602.74	1566.12	1.21544e-21	16-83805653-G-A	-2181	65	66	0.0180822	1	5.23667e-24	-1.00037	0.0975411	9.999e-05	5.9393e-19	1.95266e-19	0.000166205
ENSG00000135842.16	6161	1.042	632.939	1513.23	5.08233e-21	1-184866848-T-C	-107702	153	170	0.0465753	1	4.51166e-24	0.136639	0.0133032	9.999e-05	5.81733e-19	1.9128e-19	0.000684331
ENSG00000156958.14	6497	1.03923	581.395	1506.41	4.94623e-21	15-49303099-G-A	147437	1176	1468	0.402138	1	3.45905e-24	0.228286	0.0221674	9.999e-05	5.79761e-19	1.90656e-19	0.000741538
ENSG00000231130.1	17830	1.06198	386.184	1382.95	1.77202e-20	6-30671918-A-C	775264	82	83	0.0227522	1	1.67805e-25	1.10291	0.104017	9.999e-05	5.74839e-19	1.89062e-19	0.00115866
ENSG00000035928.15	8408	1.05956	962.609	1511.51	6.4608e-21	4-39360518-TTAAAATAAAA-T	-5857	1317	1700	0.465546	1	5.61481e-24	0.0955539	0.00932348	9.999e-05	5.7218e-19	1.88211e-19	0.0004632
ENSG00000158545.15	10565	1.03514	1581.55	1530.2	1.50983e-21	16-88605609-A-C	35228	1172	1490	0.408219	1	1.99994e-24	-0.0823726	0.00795559	9.999e-05	5.65228e-19	1.85948e-19	0.000270805
ENSG00000105583.9	7472	1.03432	1108.96	1571.23	2.06099e-21	19-12669390-T-C	-1966	51	51	0.013965	1	1.11472e-23	-0.288338	0.0283288	9.999e-05	5.58543e-19	1.83772e-19	0.000385657
ENSG00000168994.13	10167	1.03451	1561.4	1548.73	1.45704e-21	6-3745238-G-A	6077	1290	1726	0.472862	1	3.60223e-24	-0.280693	0.0272673	9.999e-05	5.51557e-19	1.81496e-19	0.000274011
ENSG00000163110.14	8151	1.02096	942.26	1550.27	1.38759e-21	4-94451935-G-A	78	92	100	0.0273973	1	3.58885e-24	-0.410742	0.0398991	9.999e-05	5.4663e-19	1.79898e-19	0.000443692
ENSG00000170776.21	8169	1.04322	778.012	1503.03	3.93241e-21	15-85708269-T-C	327698	149	153	0.0418949	1	2.35682e-24	0.202743	0.0196126	9.999e-05	5.25427e-19	1.72942e-19	0.000557891
ENSG00000204791.9	7121	1.03429	1070.46	1562.5	2.00403e-21	8-144000284-T-C	-48795	1168	1525	0.417808	1	8.13302e-24	-0.201129	0.0196979	9.999e-05	5.23894e-19	1.72459e-19	0.000399502
ENSG00000171777.15	7209	1.04074	801.624	1525.78	3.45097e-21	19-38419423-T-C	-6882	889	1049	0.28724	1	4.42974e-24	0.0427482	0.00416122	9.999e-05	5.23372e-19	1.72309e-19	0.00053924
ENSG00000119559.15	9779	1.03337	2524.34	1605.01	8.18183e-22	19-1473345-T-C	-6211	201	222	0.0607886	1	1.18688e-23	-0.194399	0.0191116	9.999e-05	5.23135e-19	1.72253e-19	0.00016917
ENSG00000116005.11	7974	1.04928	857.964	1513.01	4.43891e-21	2-70205557-C-G	-51829	292	320	0.0884956	1	3.83001e-24	0.213211	0.0207245	9.999e-05	5.16317e-19	1.7003e-19	0.000511016
ENSG00000277075.2	8008	1.05575	493.206	1454.32	9.828e-21	6-26235509-G-A	18534	468	515	0.141173	1	1.22753e-24	-0.341217	0.0327983	9.999e-05	5.12448e-19	1.68777e-19	0.000898226
ENSG00000083937.8	7878	1.04373	444.655	1467.88	6.84721e-21	3-87255411-G-A	28140	832	968	0.265222	1	1.30251e-24	0.100715	0.00968649	9.999e-05	5.11901e-19	1.68618e-19	0.000976753
ENSG00000119943.12	7099	1.06186	873.772	1545.76	6.98694e-21	10-98417292-G-A	2108	1166	1505	0.412281	1	1.9206e-23	-0.180928	0.0178747	9.999e-05	5.11642e-19	1.68554e-19	0.000512187
ENSG00000173085.13	8004	1.02801	1011.04	1549.87	1.6001e-21	4-83256308-G-A	-28606	941	1114	0.30522	1	4.15967e-24	0.196098	0.0190767	9.999e-05	5.07312e-19	1.67149e-19	0.000418519
ENSG00000270105.1	4975	1.0408	670.067	1523.21	4.00274e-21	11-323222-C-T	495	363	391	0.1073	1	4.81315e-24	-0.477162	0.0464866	9.999e-05	5.05638e-19	1.66619e-19	0.000645133
ENSG00000164296.6	7533	1.05369	1241.39	1565.33	3.4924e-21	5-150051462-C-T	51142	829	1070	0.293018	1	1.65931e-23	-0.325568	0.0321162	9.999e-05	4.94924e-19	1.63109e-19	0.000355778
ENSG00000179295.17	4973	1.02285	487.712	1525.13	2.62533e-21	12-112399558-G-T	-18793	299	332	0.0912088	1	3.16774e-24	0.108736	0.0105495	9.999e-05	4.94497e-19	1.62989e-19	0.000859808
ENSG00000176055.9	6122	1.03648	709.515	1509.96	3.04378e-21	5-90439152-G-T	-35616	992	1192	0.32648	1	2.22783e-24	0.112233	0.0108511	9.999e-05	4.82009e-19	1.58893e-19	0.000604893
ENSG00000135838.13	7327	1.04424	710.862	1527.71	4.053e-21	1-182826597-G-A	37304	74	80	0.0219058	1	5.68452e-24	-0.290849	0.0283825	9.999e-05	4.73399e-19	1.56074e-19	0.000611607
ENSG00000100485.11	7094	1.03041	905.543	1549.52	1.80266e-21	14-50238249-G-A	6691	954	1144	0.313253	1	4.70313e-24	0.065711	0.00640029	9.999e-05	4.63605e-19	1.52865e-19	0.000469166
ENSG00000130560.8	8937	1.03217	2045.44	1607.09	8.54835e-22	9-135928051-C-T	-33329	565	614	0.168404	1	1.32913e-23	-0.154458	0.0152024	9.999e-05	4.62848e-19	1.52635e-19	0.000208351
ENSG00000179886.5	7648	1.01142	972.295	1533.36	7.66251e-22	8-143582734-CA-C	-15101	1056	1326	0.363138	1	1.02846e-24	0.152506	0.014634	9.999e-05	4.60209e-19	1.51784e-19	0.000422975
ENSG00000163374.19	4816	1.05399	680.258	1520.52	6.00952e-21	1-155688294-T-C	-480	1095	1424	0.389956	1	7.01094e-24	-0.0752292	0.00735669	9.999e-05	4.59598e-19	1.51601e-19	0.000649465
ENSG00000126266.3	7877	1.02617	1279.77	1575.1	1.02741e-21	19-35346525-G-A	-5027	932	1087	0.297645	1	5.82944e-24	-0.330642	0.0322738	9.999e-05	4.42592e-19	1.4601e-19	0.000329618
ENSG00000154127.9	7848	1.01642	1524.32	1595.99	5.77567e-22	11-122664700-T-C	9025	1113	1364	0.37356	1	6.08202e-24	-0.142733	0.0139381	9.999e-05	4.41812e-19	1.45772e-19	0.000272158
ENSG00000273188.1	8224	1.04838	1331.6	1549.42	2.37807e-21	22-50192365-G-A	-37	464	501	0.137411	1	6.40675e-24	0.331088	0.032348	9.999e-05	4.41433e-19	1.45665e-19	0.000328795
ENSG00000134247.9	6803	1.02173	927.706	1556.84	1.1779e-21	1-117001709-A-C	91652	168	173	0.0473973	1	3.71763e-24	-0.556715	0.0540977	9.999e-05	4.40777e-19	1.45467e-19	0.000451244
ENSG00000213799.11	12147	1.0046	2514.97	1591.53	2.07508e-22	19-53333609-A-G	-140	1100	1357	0.371844	1	1.7089e-24	-0.0965763	0.00931304	9.999e-05	4.29144e-19	1.41646e-19	0.000161609
ENSG00000119844.15	7152	1.04016	936.569	1543.53	2.36825e-21	2-64544141-C-T	19836	1022	1261	0.345415	1	5.24291e-24	-0.0794744	0.00774925	9.999e-05	4.25922e-19	1.406e-19	0.000461116
ENSG00000130164.13	7189	1.032	986.928	1551.41	1.61148e-21	19-11120527-G-A	31165	40	40	0.0109589	1	4.41301e-24	1.1557	0.112494	9.999e-05	4.22634e-19	1.39533e-19	0.00043164
ENSG00000203668.2	9619	1.04913	1649.86	1564.34	1.89165e-21	1-241614887-CTT-C	-24362	683	791	0.217188	1	8.09665e-24	0.0993046	0.0097251	9.999e-05	4.21623e-19	1.39217e-19	0.000265708
ENSG00000250942.1	10688	1.05571	681.27	1458.47	5.90224e-21	4-9593674-A-C	-83634	359	380	0.10411	1	7.74547e-25	0.441868	0.042284	9.999e-05	4.21276e-19	1.3912e-19	0.000650325
ENSG00000177025.3	6516	1.04784	735.692	1499.02	3.9527e-21	19-58014723-C-G	40189	287	308	0.0877493	1	2.06158e-24	0.528912	0.0510979	9.999e-05	4.12583e-19	1.36266e-19	0.000594506
ENSG00000130856.15	11123	1.02555	2177.11	1607.68	5.3491e-22	18-76823372-G-A	765	1143	1375	0.376513	1	8.1297e-24	-0.0956968	0.00937216	9.999e-05	4.01089e-19	1.32487e-19	0.000193567
ENSG00000201183.1	2926	1.05323	466.088	1510.61	7.46682e-21	1-148355797-C-T	-46918	61	63	0.0172508	1	6.43942e-24	1.1992	0.11717	9.999e-05	4.0016e-19	1.32197e-19	0.00094655
ENSG00000197937.12	12165	1.02329	2426.57	1581.04	4.36587e-22	19-53159053-T-C	-7	459	508	0.139254	1	2.74422e-24	-0.221873	0.0214954	9.999e-05	3.99989e-19	1.32158e-19	0.000173003
ENSG00000177669.3	7494	1.05724	1033.23	1537.82	3.8333e-21	8-30132048-A-G	-12638	560	664	0.181818	1	7.48656e-24	0.412476	0.0403628	9.999e-05	3.89725e-19	1.28783e-19	0.00042992
ENSG00000116001.15	7967	1.03512	882.492	1526.6	1.87918e-21	2-70247127-T-C	-1533	259	272	0.0745614	1	2.27056e-24	0.102935	0.00995396	9.999e-05	3.87765e-19	1.28151e-19	0.000485253
ENSG00000221968.8	6256	1.04523	879.15	1535.92	2.81217e-21	11-61879816-G-A	-12235	341	351	0.0961117	1	4.93835e-24	-0.242688	0.0236494	9.999e-05	3.87451e-19	1.28064e-19	0.000495376
ENSG00000143595.12	5289	1.01996	781.9	1552.13	1.11205e-21	1-154321447-T-G	357	111	112	0.0306681	1	2.97681e-24	0.556832	0.0539902	9.999e-05	3.75959e-19	1.24281e-19	0.000533744
ENSG00000206562.11	7959	1.04733	1062.75	1552.64	2.39119e-21	3-15420851-T-C	-5784	476	525	0.143757	1	7.17216e-24	-0.267319	0.0261472	9.999e-05	3.65799e-19	1.20938e-19	0.000411245
ENSG00000066827.15	8488	1.0533	1120.77	1544.92	2.83819e-21	8-134615506-A-G	-97543	1187	1481	0.405769	1	6.74136e-24	-0.190312	0.0186034	9.999e-05	3.62838e-19	1.19974e-19	0.000393808
ENSG00000233369.7	4552	1.03674	564.838	1528.97	2.85258e-21	7-72862209-T-C	-292729	182	204	0.0558904	1	3.96985e-24	-0.343319	0.0333832	9.999e-05	3.52036e-19	1.16418e-19	0.000760092
ENSG00000161813.21	5860	1.0419	563.828	1505.49	3.50432e-21	12-50447502-G-A	55119	328	366	0.100384	1	2.24614e-24	0.137739	0.0133181	9.999e-05	3.51634e-19	1.16299e-19	0.00076804
ENSG00000157014.10	7867	1.02426	1427.74	1567.8	6.76801e-22	3-10273419-G-T	25396	1312	1773	0.485746	1	2.88007e-24	0.116149	0.0112581	9.999e-05	3.49563e-19	1.15629e-19	0.000294501
ENSG00000230965.1	8270	1.00439	1011.29	1520.03	4.13457e-22	21-13896228-A-G	-10260	634	638	0.179718	1	3.17195e-25	0.416918	0.0395572	9.999e-05	3.46628e-19	1.14673e-19	0.000401704
ENSG00000165416.14	6151	1.05297	639.081	1518.5	4.68982e-21	13-52676905-C-G	24196	1108	1373	0.376097	1	4.92166e-24	-0.120591	0.011751	9.999e-05	3.45413e-19	1.14286e-19	0.000690143
ENSG00000244480.1	7858	1.04048	1048.25	1539.26	1.74635e-21	7-30542548-C-T	18013	411	454	0.124384	1	3.21477e-24	-0.340685	0.0330578	9.999e-05	3.44333e-19	1.13943e-19	0.000412214
ENSG00000274292.1	7571	1.04786	691.928	1489.56	3.52666e-21	12-121807183-A-G	6386	591	669	0.18369	1	1.29188e-24	-0.298601	0.0287162	9.999e-05	3.43073e-19	1.1354e-19	0.000632115
ENSG00000281358.1	4360	1.06444	213.121	1445.7	2.12922e-20	3-50340745-T-G	3172	299	371	0.101644	1	2.27875e-24	-0.259876	0.0251312	9.999e-05	3.36514e-19	1.11384e-19	0.00210675
ENSG00000101745.16	9442	1.0199	1743.85	1573.41	4.43192e-22	18-9226433-G-GA	89656	875	1030	0.282298	1	2.16643e-24	0.0517195	0.00499903	9.999e-05	3.34145e-19	1.10614e-19	0.000239333
ENSG00000160799.11	6078	1.04092	421.202	1485.86	4.29609e-21	3-46970379-G-A	-11631	95	101	0.0276864	1	1.42853e-24	0.315287	0.0303506	9.999e-05	3.34088e-19	1.10609e-19	0.00102629
ENSG00000213889.10	8367	1.03813	1516.86	1577.86	1.05823e-21	19-45502954-G-A	14177	1178	1479	0.405049	1	6.59121e-24	-0.225195	0.0220082	9.999e-05	3.31012e-19	1.09605e-19	0.000283771
ENSG00000213064.9	8169	1.02973	1173.26	1551.11	9.53797e-22	1-168228182-G-C	2244	1156	1438	0.393856	1	2.41874e-24	-0.101935	0.0098634	9.999e-05	3.23294e-19	1.07063e-19	0.000361714
ENSG00000256826.1	6011	1.04182	806.202	1526.25	2.23871e-21	17-64469410-G-T	-22113	601	771	0.211117	1	2.74208e-24	0.452848	0.0438724	9.999e-05	3.20965e-19	1.06305e-19	0.000537141
ENSG00000128394.16	6565	1.01912	1035.3	1561.67	6.9245e-22	22-39041460-C-CGT	856	169	195	0.0534539	1	2.40716e-24	0.4054	0.0392252	9.999e-05	3.19864e-19	1.05954e-19	0.000402555
ENSG00000213699.8	5504	1.03914	674.658	1525.15	2.38981e-21	2-26745062-C-T	-19222	71	80	0.0219058	1	2.84548e-24	-0.436399	0.0422942	9.999e-05	3.18848e-19	1.05631e-19	0.000638977
ENSG00000232630.1	6453	1.05775	642.562	1509.28	5.18531e-21	9-125072599-A-G	-78054	1214	1540	0.421687	1	4.03401e-24	0.178908	0.0173991	9.999e-05	3.17957e-19	1.05349e-19	0.000691779
ENSG00000261308.2	8228	1.02448	1173.45	1568.28	7.51916e-22	12-51870085-T-A	21319	1070	1312	0.359418	1	3.29089e-24	-0.253601	0.0246134	9.999e-05	3.15603e-19	1.04583e-19	0.000358442
ENSG00000267279.1	8670	1.01156	1062.4	1561.96	4.83838e-22	18-61606390-T-C	-526	917	1084	0.297038	1	1.6273e-24	0.210261	0.0202662	9.999e-05	3.14382e-19	1.04191e-19	0.000387199
ENSG00000250892.1	4512	1.03749	446.393	1499.9	3.30061e-21	4-126106-C-T	-78903	1241	1620	0.443774	1	1.7231e-24	-0.309395	0.029838	9.999e-05	3.10961e-19	1.03071e-19	0.000962886
ENSG00000256683.6	10892	1.01766	1788.56	1566.12	3.61271e-22	19-51964569-G-A	-22287	405	430	0.117873	1	1.35057e-24	-0.231185	0.0222425	9.999e-05	3.06049e-19	1.01456e-19	0.000232454
ENSG00000254554.1	8808	1.05269	988.014	1513.77	2.61788e-21	11-10302514-A-G	-1190	1357	1808	0.495335	1	2.13602e-24	0.231409	0.0223641	9.999e-05	2.99218e-19	9.92038e-20	0.000446261
ENSG00000115137.11	5881	1.0273	610.819	1538.19	1.53369e-21	2-24995028-G-A	22934	299	345	0.0945205	1	2.67469e-24	0.237496	0.0230032	9.999e-05	2.9805e-19	9.88292e-20	0.000691805
ENSG00000272755.1	2178	1.0133	440.77	1581.93	1.18497e-21	1-148985650-G-A	-278602	434	468	0.128149	1	8.52555e-24	-0.415074	0.0406702	9.999e-05	2.96726e-19	9.84028e-20	0.000935828
ENSG00000213024.11	8417	1.04524	1541.98	1571.38	1.24236e-21	19-49929523-A-T	-177	393	431	0.118082	1	6.37651e-24	0.14313	0.0139834	9.999e-05	2.96593e-19	9.83713e-20	0.000282476
ENSG00000203993.4	5034	1.04567	866.178	1540.6	2.24699e-21	9-137611338-T-C	-7568	560	634	0.173603	1	4.47699e-24	-0.183924	0.0179055	9.999e-05	2.96326e-19	9.82953e-20	0.000503158
ENSG00000276649.1	8887	1.04274	1626.53	1561.89	1.0427e-21	20-1894078-T-C	-88	711	841	0.230411	1	3.83601e-24	0.182871	0.0177756	9.999e-05	2.89649e-19	9.60928e-20	0.000266682
ENSG00000261468.1	9088	1.04294	1299.6	1567.41	1.28122e-21	3-30699378-C-T	1717	1102	1345	0.368551	1	5.79484e-24	-0.20198	0.019714	9.999e-05	2.81786e-19	9.3496e-20	0.000333871
ENSG00000272690.5	7867	1.04118	698.169	1518.62	2.20266e-21	3-75358968-ATATCACAGTGGGTGTACACTCTGTGATATTATTTGTACTATCCTAGAGAGATATTGCTCCCAG-A	-76380	128	129	0.0353231	1	2.07007e-24	-0.877074	0.084737	9.999e-05	2.79017e-19	9.25891e-20	0.000619563
ENSG00000130159.13	7481	1.0332	827.742	1541.66	1.34695e-21	19-11507951-A-C	-21223	289	333	0.091333	1	2.5963e-24	-0.175695	0.0170123	9.999e-05	2.78539e-19	9.24422e-20	0.000515675
ENSG00000258102.3	7793	1.03066	1366.38	1561.09	7.29607e-22	12-116531738-A-G	-16367	55	56	0.0153425	1	2.50328e-24	0.845122	0.0818027	9.999e-05	2.76009e-19	9.16144e-20	0.000311089
ENSG00000215271.7	7691	1.02242	1556.8	1595.85	4.51146e-22	14-23279828-C-T	-6289	519	566	0.154984	1	4.617e-24	0.295464	0.028773	9.999e-05	2.72463e-19	9.04488e-20	0.000269245
ENSG00000079263.18	8350	1.04496	1156.28	1551.77	1.48789e-21	2-230315753-C-A	112129	1180	1478	0.404931	1	4.08238e-24	-0.134173	0.0130501	9.999e-05	2.68184e-19	8.904e-20	0.000376506
ENSG00000124762.13	7811	1.04075	1107.05	1538.94	1.30288e-21	6-36651044-C-T	-25416	756	857	0.234795	1	2.27925e-24	-0.153501	0.0148443	9.999e-05	2.65721e-19	8.82333e-20	0.000390499
ENSG00000117448.13	5655	1.04286	468.934	1509.15	3.27612e-21	1-45553048-C-A	2505	1329	1761	0.482408	1	2.35905e-24	-0.0852088	0.00824288	9.999e-05	2.59924e-19	8.63196e-20	0.000924865
ENSG00000155016.17	6936	1.0574	800.633	1528.55	3.35749e-21	4-107932139-C-T	770	64	64	0.0175246	1	4.7157e-24	0.550633	0.0536334	9.999e-05	2.57035e-19	8.53712e-20	0.000554924
ENSG00000278239.1	6180	1.03018	775.746	1540.06	1.14074e-21	19-41811368-G-A	-24582	1178	1514	0.414567	1	2.03619e-24	-0.298535	0.0288378	9.999e-05	2.49154e-19	8.27641e-20	0.000547424
ENSG00000185909.14	3480	1.04717	221.722	1453.28	7.77855e-21	3-49178533-C-T	6922	323	342	0.09375	1	8.92091e-25	0.31975	0.0306399	9.999e-05	2.45384e-19	8.15221e-20	0.00196894
ENSG00000029534.19	7269	1.03127	823.529	1524.51	1.09933e-21	8-41652396-C-T	-244366	1252	1629	0.446301	1	1.14234e-24	-0.109974	0.0105635	9.999e-05	2.43625e-19	8.09483e-20	0.000516624
ENSG00000258568.1	7089	1.04768	749.117	1517.67	2.32082e-21	14-49598641-C-G	-1353	994	1230	0.336807	1	2.12751e-24	-0.335016	0.0323757	9.999e-05	2.42253e-19	8.05026e-20	0.000583703
ENSG00000283064.1	7969	1.04354	512.407	1461.13	2.87733e-21	6-26153107-C-A	-19695	629	715	0.196429	1	3.61501e-25	-0.395447	0.0375667	9.999e-05	2.42104e-19	8.04635e-20	0.000847389
ENSG00000153363.12	8745	1.02747	884.625	1512.69	8.46994e-22	1-211392503-T-C	9700	382	416	0.113973	1	5.58318e-25	-0.433397	0.0413431	9.999e-05	2.35301e-19	7.82124e-20	0.000477867
ENSG00000242474.2	6544	1.0248	1009.43	1541.17	6.62582e-22	7-148717-C-G	-749	175	183	0.0501645	1	1.14142e-24	0.662931	0.0636768	9.999e-05	2.34431e-19	7.79334e-20	0.000416899
ENSG00000198478.7	7965	1.05059	541.851	1473.83	3.47013e-21	6-79616140-A-G	-15143	1207	1563	0.42814	1	7.20345e-25	-0.122745	0.0117377	9.999e-05	2.33292e-19	7.75644e-20	0.000810746
ENSG00000282572.2	5854	1.034	989.016	1544.83	9.63864e-22	7-44408-G-A	8919	366	386	0.105869	1	1.97869e-24	-0.176371	0.0170322	9.999e-05	2.29121e-19	7.61875e-20	0.000432186
ENSG00000262228.2	8232	1.04076	1716.45	1567.22	7.21315e-22	17-777059-T-C	11740	663	756	0.207237	1	3.0326e-24	-0.352262	0.0341614	9.999e-05	2.26575e-19	7.53505e-20	0.000251882
ENSG00000101365.20	8829	1.01612	1379.61	1566.38	3.2557e-22	20-2663761-C-G	-458	972	1173	0.32135	1	1.21294e-24	-0.0853893	0.00820678	9.999e-05	2.25711e-19	7.50731e-20	0.00030055
ENSG00000004399.12	7418	1.04557	613.702	1488.58	2.42608e-21	3-129603981-G-A	-2837	929	1170	0.320527	1	8.04244e-25	-0.134926	0.0129163	9.999e-05	2.24843e-19	7.4794e-20	0.00070996
ENSG00000131981.15	7923	1.04652	804.91	1510.54	1.91155e-21	14-55149223-T-C	25113	1034	1269	0.347611	1	1.32693e-24	-0.115473	0.0111079	9.999e-05	2.23717e-19	7.44287e-20	0.000542209
ENSG00000215114.8	7820	1.05133	830.289	1502.25	2.24027e-21	8-58403815-CA-C	-7449	701	810	0.222039	1	1.19163e-24	0.070431	0.00676797	9.999e-05	2.23661e-19	7.44196e-20	0.000529829
ENSG00000282780.1	4796	1.04924	640.013	1531.11	2.64512e-21	7-142785320-G-T	-3668	1235	1639	0.449064	1	3.91467e-24	0.258479	0.0251301	9.999e-05	2.20939e-19	7.35236e-20	0.000684921
ENSG00000161011.19	9896	1.02109	1580.51	1566.4	3.42127e-22	5-179838261-G-A	31863	1278	1641	0.449534	1	1.28304e-24	0.0817579	0.00786206	9.999e-05	2.20747e-19	7.34689e-20	0.000264599
ENSG00000232457.4	6282	0.999094	1105.41	1600.86	1.873e-22	17-64966066-C-T	12383	190	201	0.0550987	1	2.07682e-24	0.646346	0.0624476	9.999e-05	2.15351e-19	7.16823e-20	0.000364098
ENSG00000121413.12	5678	1.03786	638.954	1512.78	1.63728e-21	19-58089610-C-T	-28817	753	845	0.231634	1	1.19983e-24	0.245433	0.0235862	9.999e-05	2.14599e-19	7.1441e-20	0.000673228
ENSG00000244627.5	7157	1.04841	1042.23	1550.28	1.52674e-21	22-38383786-TAA-T	-15143	295	334	0.0922142	1	3.99924e-24	-0.303301	0.0294941	9.999e-05	2.14258e-19	7.13369e-20	0.000420086
ENSG00000120910.14	7991	1.02372	1608.8	1583.6	3.63365e-22	8-22423980-AT-A	-16839	1265	1656	0.453514	1	2.43786e-24	-0.109788	0.010624	9.999e-05	2.13763e-19	7.1181e-20	0.000261121
ENSG00000011523.13	7953	1.04339	1156.17	1545.95	1.11624e-21	2-65058872-G-A	2506	182	196	0.0536986	1	2.42717e-24	-0.257241	0.0248918	9.999e-05	2.11975e-19	7.05948e-20	0.000375563
ENSG00000074370.17	9406	1.04111	1563.41	1565.45	7.34613e-22	17-3917404-A-G	-47060	862	1022	0.279879	1	2.91849e-24	-0.0824207	0.00798991	9.999e-05	2.06438e-19	6.87598e-20	0.000276699
ENSG00000137824.15	6187	1.02453	741.508	1547.46	7.7908e-22	15-40755860-G-A	9	626	723	0.198191	1	1.70091e-24	-0.211015	0.0203477	9.999e-05	2.04043e-19	6.79705e-20	0.00056723
ENSG00000153933.9	7516	1.02075	1512.48	1591.42	3.18176e-22	17-56833217-G-A	-882	44	44	0.0120482	1	2.72379e-24	0.41812	0.0405052	9.999e-05	1.98821e-19	6.62395e-20	0.000276339
ENSG00000267575.6	7899	1.04671	402.877	1469.75	3.42295e-21	19-27460521-G-A	-332942	961	1165	0.319155	1	6.10706e-25	-0.259398	0.0247661	9.999e-05	1.97945e-19	6.59564e-20	0.00108329
ENSG00000278259.4	5719	1.02717	890.19	1550.15	6.74635e-22	17-36486677-G-A	-56758	1352	1783	0.488468	1	1.58424e-24	0.154074	0.0148466	9.999e-05	1.89833e-19	6.32614e-20	0.00047464
ENSG00000253234.1	10501	1.00177	1611.81	1591.82	1.256e-22	22-22898847-A-T	42085	560	618	0.169501	1	9.93673e-25	-0.279226	0.0267846	9.999e-05	1.87458e-19	6.2478e-20	0.000250901
ENSG00000241244.1	1238	1.03257	116.852	1474.42	6.32021e-21	2-90091436-C-T	-8800	169	181	0.0510722	1	1.498e-24	-0.498299	0.0479902	9.999e-05	1.86991e-19	6.23303e-20	0.00364281
ENSG00000176046.8	4921	1.051	661.764	1525.31	2.33917e-21	16-28529617-G-A	-9557	59	63	0.0172792	1	2.79218e-24	1.08702	0.10533	9.999e-05	1.86924e-19	6.23161e-20	0.000664346
ENSG00000105501.12	10471	1.03919	1961.18	1582.15	4.87995e-22	19-51627678-G-A	-17867	80	85	0.0232877	1	3.21961e-24	-0.460017	0.0446376	9.999e-05	1.85044e-19	6.16971e-20	0.000219881
ENSG00000148908.14	8270	1.0391	1141.45	1550.76	8.3508e-22	10-119582875-C-A	40167	180	187	0.0512329	1	2.05774e-24	-0.291826	0.0281927	9.999e-05	1.8502e-19	6.1697e-20	0.000377696
ENSG00000012124.16	7840	1.04114	1236.36	1563.17	8.16157e-22	19-35323481-A-C	4220	452	473	0.129589	1	3.04243e-24	0.104953	0.0101784	9.999e-05	1.80171e-19	6.0088e-20	0.0003499
ENSG00000113368.11	8616	1.04257	792.053	1506.53	1.34711e-21	5-126761169-G-A	-15454	1171	1448	0.396703	1	7.67786e-25	-0.107424	0.0102789	9.999e-05	1.79905e-19	6.00068e-20	0.000547414
ENSG00000121892.14	7876	1.04374	1069.24	1527.23	1.04359e-21	4-40055669-C-T	77713	876	1040	0.284814	1	1.18297e-24	0.0725377	0.00696992	9.999e-05	1.79539e-19	5.98925e-20	0.000406322
ENSG00000273061.1	9816	1.03567	1763.92	1564.99	4.52621e-22	9-4679078-C-G	-424	460	492	0.134868	1	1.67259e-24	0.447525	0.0431467	9.999e-05	1.77809e-19	5.93231e-20	0.000243027
ENSG00000116990.10	7324	1.06358	827.614	1512.83	2.86048e-21	1-39888283-G-A	-13973	52	54	0.0147945	1	2.29083e-24	0.508287	0.0491562	9.999e-05	1.74357e-19	5.81787e-20	0.00054225
ENSG00000135617.3	5252	1.03863	567.186	1527.46	1.55742e-21	2-73255929-T-C	22691	1306	1792	0.490949	1	1.88589e-24	0.154315	0.0148953	9.999e-05	1.74347e-19	5.81787e-20	0.00075935
ENSG00000132716.18	7789	1.05632	1077.06	1547.69	1.62627e-21	1-160315336-C-G	52936	1226	1563	0.428219	1	3.93838e-24	0.172899	0.0168107	9.999e-05	1.70845e-19	5.70215e-20	0.000411814
ENSG00000169499.14	5499	1.02271	653.699	1539.43	6.87206e-22	8-38957675-C-T	56440	946	1123	0.307503	1	1.12046e-24	0.0983446	0.00944463	9.999e-05	1.70468e-19	5.6903e-20	0.000641397
ENSG00000103485.17	3895	1.0563	523.024	1505.03	3.29776e-21	16-29643215-C-T	-35793	607	730	0.200549	1	2.05985e-24	-0.295075	0.0285068	9.999e-05	1.68227e-19	5.61624e-20	0.000847809
ENSG00000077549.17	8781	1.02494	1298.68	1553.71	3.74076e-22	1-19340987-T-G	-144552	609	683	0.187226	1	9.20673e-25	-0.0572202	0.00548476	9.999e-05	1.67898e-19	5.60595e-20	0.000324139
ENSG00000186166.8	7103	1.03601	950.379	1541.07	7.95317e-22	11-118996985-C-T	-1157	396	423	0.11589	1	1.39961e-24	0.183295	0.0176411	9.999e-05	1.65597e-19	5.52987e-20	0.000451272
ENSG00000135018.13	8380	1.04666	1047.8	1542.51	1.10043e-21	9-83691198-CAT-C	-17005	1010	1284	0.351709	1	2.12482e-24	0.0920151	0.00889216	9.999e-05	1.64464e-19	5.49272e-20	0.000416645
ENSG00000183813.6	8243	1.02754	950.884	1524.16	5.48963e-22	3-33021558-A-G	69984	706	797	0.218237	1	5.08869e-25	0.201569	0.0192112	9.999e-05	1.61839e-19	5.40574e-20	0.000444628
ENSG00000139624.12	5650	1.02208	548.546	1523.06	7.53678e-22	12-50175137-G-A	7604	825	996	0.272852	1	7.04265e-25	0.174941	0.0167255	9.999e-05	1.60844e-19	5.37321e-20	0.00076348
ENSG00000145388.14	7893	1.02228	502.634	1489.34	7.97357e-22	4-118673495-A-T	-11873	904	1081	0.296266	1	2.2377e-25	0.123575	0.0116861	9.999e-05	1.54453e-19	5.16037e-20	0.000833481
ENSG00000280434.1	10447	1.02476	2178.06	1586.84	1.99607e-22	22-44025683-G-T	-113682	1093	1392	0.381384	1	1.40147e-24	0.286601	0.027584	9.999e-05	1.50991e-19	5.04535e-20	0.000193224
ENSG00000179902.12	6157	1.04441	933.827	1557.31	1.01956e-21	1-109163771-A-G	50093	1237	1554	0.425631	1	3.2111e-24	-0.276103	0.0267909	9.999e-05	1.47913e-19	4.94316e-20	0.000465744
ENSG00000068120.14	5241	1.06894	568.406	1500.23	4.36021e-21	17-42578096-C-A	16629	163	166	0.0455044	1	2.41097e-24	-0.177979	0.017221	9.999e-05	1.46957e-19	4.91183e-20	0.000796256
ENSG00000117586.10	6103	1.06414	581.851	1504.75	3.5171e-21	1-173188239-A-T	-19074	526	593	0.162555	1	2.19842e-24	-0.255905	0.0247384	9.999e-05	1.45889e-19	4.87675e-20	0.000771891
ENSG00000084652.15	5348	1.03307	580.489	1503.89	1.01847e-21	1-32195458-T-C	15772	472	533	0.145947	1	5.04965e-25	-0.183575	0.017495	9.999e-05	1.45446e-19	4.86257e-20	0.000735069
ENSG00000166033.11	8578	1.04178	1242.67	1544.17	6.71845e-22	10-122466976-A-C	5451	117	126	0.0345016	1	1.28567e-24	-0.704473	0.0677454	9.999e-05	1.44008e-19	4.81513e-20	0.00034849
ENSG00000069712.12	6411	1.03987	577.564	1515.66	1.33018e-21	1-92080369-G-C	-86616	68	71	0.0194414	1	1.04405e-24	0.650474	0.0624262	9.999e-05	1.43129e-19	4.78633e-20	0.000747258
ENSG00000168958.19	9163	1.05395	1213.98	1571.73	1.10918e-21	2-227340091-G-GGT	14926	524	573	0.157418	1	5.68501e-24	-0.197577	0.0192806	9.999e-05	1.42846e-19	4.77751e-20	0.000363961
ENSG00000100227.17	8203	1.04936	923.501	1499.45	1.19941e-21	22-42615668-T-C	706	1259	1743	0.477273	1	5.21016e-25	0.0913809	0.00871134	9.999e-05	1.40832e-19	4.71076e-20	0.000474823
ENSG00000144488.14	9478	1.03696	1483.65	1569.6	4.45889e-22	2-238106021-G-T	5864	359	384	0.105321	1	1.92003e-24	0.424248	0.0409578	9.999e-05	1.38559e-19	4.63533e-20	0.000289557
ENSG00000167657.13	9199	1.04226	2170.54	1593.51	3.7319e-22	19-3941729-G-A	-29394	273	288	0.0790774	1	3.47522e-24	0.142394	0.0138276	9.999e-05	1.36728e-19	4.57464e-20	0.000199694
ENSG00000262246.5	9257	1.03541	1499.92	1559.42	4.06516e-22	16-4400665-C-CA	-25040	265	283	0.07822	1	1.22844e-24	-0.128661	0.0123671	9.999e-05	1.36012e-19	4.55129e-20	0.000285669
ENSG00000256628.3	6790	1.03908	615.272	1522.21	1.13588e-21	3-101747161-C-T	70686	1045	1265	0.346645	1	1.09488e-24	0.330569	0.0317395	9.999e-05	1.34108e-19	4.48815e-20	0.000700555
ENSG00000161904.11	11840	1.01824	1093.58	1527.26	2.69014e-22	6-33788249-C-T	-887	1345	1772	0.485464	1	2.5076e-25	0.092353	0.00874298	9.999e-05	1.34012e-19	4.48552e-20	0.000380531
ENSG00000213638.5	9444	1.0246	2284.24	1607.16	1.61998e-22	19-1901198-G-A	-6821	58	59	0.0161555	1	2.17848e-24	0.612806	0.0592349	9.999e-05	1.28876e-19	4.31416e-20	0.000184194
ENSG00000139187.9	8506	1.05147	1059.64	1537.25	1.03392e-21	12-8983590-G-T	33546	238	263	0.0724518	1	1.65426e-24	-0.301987	0.0291119	9.999e-05	1.27496e-19	4.26853e-20	0.000415269
ENSG00000183691.4	7384	1.04347	1321.35	1572.51	5.98831e-22	17-56602697-G-GA	8998	166	172	0.0470975	1	2.93821e-24	-0.201391	0.0195242	9.999e-05	1.26812e-19	4.24615e-20	0.000328668
ENSG00000204010.3	8287	1.04884	873.523	1513.37	1.11937e-21	10-89406308-ACTCTGTAAAATGGACCAATCAGCT-A	28252	89	98	0.0268346	1	7.89372e-25	-0.343271	0.0328549	9.999e-05	1.26263e-19	4.22832e-20	0.000501555
ENSG00000055118.14	8715	1.04936	1547.81	1567.07	6.36223e-22	7-150985984-GGGAAGGCTTCACAAGGGA-G	7669	977	1178	0.322607	1	2.62317e-24	0.234363	0.0226954	9.999e-05	1.24489e-19	4.16947e-20	0.000283332
ENSG00000178338.10	9863	1.03825	1670.57	1569.31	3.75917e-22	5-178860364-G-T	411	1213	1547	0.423668	1	1.57238e-24	-0.111725	0.0107651	9.999e-05	1.24333e-19	4.16479e-20	0.000257717
ENSG00000198860.11	6673	1.02274	687.432	1531.58	4.66957e-22	1-184082439-A-C	30762	1263	1654	0.453125	1	5.49187e-25	0.098943	0.00943698	9.999e-05	1.20716e-19	4.04414e-20	0.000609967
ENSG00000148362.10	6963	1.03111	1373.58	1573.8	3.30217e-22	9-136951095-C-CG	-41323	666	763	0.2095	1	1.58248e-24	-0.0956109	0.00921302	9.999e-05	1.20282e-19	4.0301e-20	0.000309691
ENSG00000239779.6	6690	1.0344	919.238	1547.56	5.62104e-22	2-74460131-A-ACACATTT	1802	686	865	0.237507	1	1.18028e-24	-0.104622	0.0100526	9.999e-05	1.19601e-19	4.00781e-20	0.000465294
ENSG00000137075.17	6781	1.04006	945.148	1531.99	6.87691e-22	9-36401198-G-GGGGGC	-86350	534	598	0.165743	1	8.6655e-25	-0.106829	0.0102339	9.999e-05	1.19327e-19	3.99915e-20	0.000456853
ENSG00000111676.14	8238	1.04656	1369.78	1556.98	6.1008e-22	12-6929604-G-A	5141	256	275	0.0753425	1	1.7837e-24	0.189126	0.0182454	9.999e-05	1.17873e-19	3.95094e-20	0.000318678
ENSG00000005471.15	5835	1.03607	550.817	1519.59	9.76482e-22	7-87485601-C-A	5166	533	573	0.157072	1	8.39515e-25	-0.168165	0.0161048	9.999e-05	1.16125e-19	3.89286e-20	0.00077856
ENSG00000154874.15	4349	1.0418	490.777	1517.98	1.38011e-21	17-18574095-T-C	-51513	1140	1444	0.395502	1	1.18166e-24	-0.242689	0.023319	9.999e-05	1.15726e-19	3.87998e-20	0.000882164
ENSG00000277715.1	7179	1.02302	939.806	1552.22	3.21883e-22	12-106249226-C-A	-1533	82	84	0.0230011	1	7.38465e-25	-0.650827	0.0622515	9.999e-05	1.12227e-19	3.76316e-20	0.000446422
ENSG00000109107.13	4426	1.03493	571.619	1537.04	8.54394e-22	17-28577499-C-A	235	750	837	0.229441	1	1.32171e-24	-0.165678	0.0159366	9.999e-05	1.10292e-19	3.69875e-20	0.000748809
ENSG00000162430.16	6075	1.03649	875.916	1552.46	5.75931e-22	1-25730973-A-G	-69203	62	64	0.0175246	1	1.43409e-24	-0.445983	0.0429335	9.999e-05	1.06714e-19	3.57922e-20	0.000490021
ENSG00000005486.16	5335	1.02738	563.574	1501.92	6.11471e-22	7-75880822-A-C	38220	625	712	0.194962	1	2.59783e-25	-0.110575	0.0104715	9.999e-05	1.06339e-19	3.56709e-20	0.000749873
ENSG00000177303.9	7682	1.04704	1079.31	1542.67	7.02096e-22	17-75518863-A-G	3280	675	760	0.208219	1	1.28365e-24	0.352492	0.0338968	9.999e-05	1.04288e-19	3.49876e-20	0.00040474
ENSG00000254815.5	6150	1.04494	844.537	1546.09	8.0306e-22	11-555645-T-G	-1996	668	761	0.208722	1	1.68031e-24	0.195307	0.0188308	9.999e-05	1.01474e-19	3.40478e-20	0.000515427
ENSG00000182057.4	7677	1.03213	738.835	1500.38	5.35787e-22	22-42256311-T-C	-13442	1298	1705	0.467051	1	2.10614e-25	0.332786	0.0314527	9.999e-05	1.00053e-19	3.35755e-20	0.000576663
ENSG00000267796.7	7339	1.0393	1188.93	1575.84	4.42677e-22	19-35755517-C-G	7156	503	554	0.152281	1	2.34561e-24	0.145873	0.0141106	9.999e-05	9.89808e-20	3.32199e-20	0.000362733
ENSG00000139618.14	7526	1.03929	1034.19	1562.73	5.00159e-22	13-32315889-C-T	415	727	834	0.228493	1	1.73311e-24	-0.202252	0.0195063	9.999e-05	9.72379e-20	3.26392e-20	0.000416992
ENSG00000198182.12	6362	1.0611	449.4	1457.15	2.74955e-21	19-37710811-G-T	-8979	1284	1688	0.462466	1	2.95225e-25	-0.180295	0.0170948	9.999e-05	9.68285e-20	3.25059e-20	0.000994352
ENSG00000211668.2	10210	1.05579	1413.34	1544.79	6.88502e-22	22-22792536-GC-G	45	88	88	0.0240964	1	1.35025e-24	-0.459507	0.0442094	9.999e-05	9.38978e-20	3.15262e-20	0.000313573
ENSG00000107614.21	9368	1.03977	1183.21	1516.63	4.21018e-22	10-17131850-C-T	-70204	247	276	0.075575	1	2.8671e-25	0.305386	0.0289473	9.999e-05	9.16243e-20	3.07669e-20	0.000364774
ENSG00000106665.15	3996	1.00882	648.901	1560.02	2.06249e-22	7-74272905-A-C	-16570	401	432	0.118421	1	5.85724e-25	-0.198926	0.0189849	9.999e-05	9.08709e-20	3.05178e-20	0.000630844
ENSG00000251637.6	6713	1.05597	695.531	1499.71	1.36023e-21	11-67915882-A-C	29405	529	585	0.166572	1	6.08864e-25	-0.369722	0.0352983	9.999e-05	9.04694e-20	3.03869e-20	0.000637262
ENSG00000260695.1	7401	1.04331	870.73	1518.85	6.52103e-22	16-66153658-C-A	289874	114	117	0.0320372	1	5.13848e-25	0.846365	0.0806732	9.999e-05	9.03356e-20	3.03459e-20	0.000498573
ENSG00000122965.10	8923	1.01785	1585.34	1606.78	1.23002e-22	12-113819470-C-A	-146901	459	497	0.136314	1	1.59407e-24	0.18887	0.0182007	9.999e-05	8.97029e-20	3.01373e-20	0.000262331
ENSG00000178038.16	6539	1.01962	522.17	1515.12	3.97698e-22	3-46680029-A-G	-13675	1023	1263	0.346048	1	2.54281e-25	0.145009	0.0137297	9.999e-05	8.8553e-20	2.97548e-20	0.000798656
ENSG00000112782.15	7009	1.027	874.832	1552.87	3.22219e-22	6-45913200-T-G	-167195	1332	1816	0.497527	1	7.56166e-25	-0.180803	0.0172977	9.999e-05	8.79563e-20	2.95581e-20	0.000482826
ENSG00000124215.16	7983	1.02959	1595.86	1588.9	1.96411e-22	20-59867946-C-A	-90481	184	222	0.0609221	1	1.47453e-24	-0.461954	0.044483	9.999e-05	8.77249e-20	2.94842e-20	0.000265877
ENSG00000198520.10	5906	1.04682	639.087	1517.73	9.93543e-22	1-44731098-A-G	56385	1115	1374	0.376438	1	8.02071e-25	-0.153628	0.0147062	9.999e-05	8.74795e-20	2.94055e-20	0.000683181
ENSG00000013561.17	7304	1.04286	1163.18	1555.23	4.45299e-22	5-141969836-G-A	3016	717	819	0.224384	1	1.17984e-24	0.170377	0.0163706	9.999e-05	8.3631e-20	2.81155e-20	0.000372974
ENSG00000254852.8	4847	1.04592	769.111	1560.66	7.42051e-22	16-15036083-C-T	288017	920	1141	0.312671	1	2.51483e-24	0.324862	0.0314461	9.999e-05	8.12833e-20	2.73298e-20	0.000566876
ENSG00000159423.16	9383	1.01161	1836.54	1620.67	7.30984e-23	1-18901979-A-G	-802	117	119	0.0328366	1	1.42856e-24	-0.498832	0.0480193	9.999e-05	8.06489e-20	2.712e-20	0.000224026
ENSG00000119397.16	6254	1.04223	731.773	1521.57	6.65785e-22	9-121077715-C-G	2852	1137	1473	0.403504	1	5.79384e-25	0.0965708	0.00921545	9.999e-05	8.06105e-20	2.71106e-20	0.000592158
ENSG00000095139.13	7201	1.04648	1112.75	1556.63	5.18029e-22	11-118562137-T-C	-10253	521	589	0.161547	1	1.4665e-24	-0.10012	0.00964037	9.999e-05	8.02008e-20	2.69763e-20	0.000392216
ENSG00000170456.15	9870	1.01964	1106.63	1535.89	1.68112e-22	12-31603703-C-T	12606	1298	1726	0.472802	1	1.99516e-25	-0.116196	0.0109765	9.999e-05	7.90875e-20	2.66053e-20	0.000376948
ENSG00000164877.18	10090	1.046	1279.75	1531.63	4.33016e-22	7-1457244-G-C	-2258	1237	1582	0.433187	1	5.04675e-25	0.202435	0.0192922	9.999e-05	7.85437e-20	2.64258e-20	0.000340773
ENSG00000225697.12	3325	1.04139	242.594	1480.47	1.87298e-21	3-48634901-G-C	-592	359	383	0.105047	1	4.42034e-25	0.211356	0.0201169	9.999e-05	7.76898e-20	2.61419e-20	0.00178256
ENSG00000143207.19	6479	1.01159	829.325	1580.02	1.53619e-22	1-176009407-A-G	-198086	707	851	0.233406	1	8.3471e-25	0.0856938	0.00820628	9.999e-05	7.65785e-20	2.57713e-20	0.000496014
ENSG00000182768.8	8408	1.02031	1224.38	1546.85	1.51013e-22	15-90256050-A-G	-9609	848	1021	0.279726	1	2.60584e-25	0.175859	0.0166545	9.999e-05	7.63287e-20	2.56906e-20	0.000341095
ENSG00000167004.12	3862	1.05899	295.765	1467.04	3.06803e-21	15-43782086-A-G	35694	1045	1332	0.364835	1	4.85404e-25	-0.0921585	0.00877951	9.999e-05	7.62432e-20	2.56651e-20	0.00150527
ENSG00000095261.13	5948	1.04472	799.075	1543.58	6.37433e-22	9-120830881-C-T	-12103	1244	1594	0.436503	1	1.18689e-24	0.17967	0.0172645	9.999e-05	7.5936e-20	2.5565e-20	0.000544546
ENSG00000225663.7	8600	1.02311	1253.91	1550.13	1.63107e-22	17-81824917-A-G	-8385	700	798	0.21875	1	3.1907e-25	0.078778	0.00747488	9.999e-05	7.48999e-20	2.52195e-20	0.000334665
ENSG00000187513.8	6441	1.03585	1015.58	1572.7	3.37323e-22	1-34799725-C-T	6727	978	1232	0.337541	1	1.56135e-24	-0.310307	0.0298971	9.999e-05	7.34699e-20	2.47412e-20	0.00042219
ENSG00000152213.3	6834	1.04372	670.659	1506.83	6.92935e-22	13-49620258-G-A	-8041	1140	1440	0.394463	1	3.58725e-25	0.0916722	0.00870804	9.999e-05	7.20068e-20	2.42517e-20	0.000647702
ENSG00000187189.10	7231	1.04939	444.949	1469.99	1.30189e-21	6-116254113-T-G	-27	71	72	0.0197152	1	1.95149e-25	0.426324	0.0402644	9.999e-05	7.1257e-20	2.40022e-20	0.000985267
ENSG00000175395.15	8229	1.02847	245.693	1452.02	9.90921e-22	10-37702483-T-C	-274150	269	279	0.0768172	1	7.13011e-26	0.215223	0.0201369	9.999e-05	7.10013e-20	2.39192e-20	0.00172234
ENSG00000239883.8	4744	1.02894	485.761	1527.47	5.03687e-22	10-46002468-C-T	30314	347	357	0.0978082	1	5.18076e-25	-0.252369	0.0240571	9.999e-05	6.99233e-20	2.35591e-20	0.000872235
ENSG00000151748.14	7476	1.02876	967.671	1533.07	2.49868e-22	14-50666569-A-T	-1762	1143	1415	0.387699	1	2.83508e-25	-0.155957	0.0147815	9.999e-05	6.96144e-20	2.34581e-20	0.000437821
ENSG00000106479.10	8574	1.03836	1156.4	1546.9	3.05601e-22	7-149845435-C-T	7068	670	743	0.204121	1	5.79238e-25	-0.155204	0.0148106	9.999e-05	6.81235e-20	2.29587e-20	0.000372349
ENSG00000152380.9	7597	1.04418	1119.97	1549.04	3.94375e-22	5-80657762-T-C	169698	829	957	0.262219	1	8.32169e-25	-0.242985	0.0232683	9.999e-05	6.69664e-20	2.25716e-20	0.000388206
ENSG00000259922.1	8300	1.04394	1479.76	1571.19	2.90896e-22	16-57025075-A-C	10975	1185	1505	0.412233	1	1.25879e-24	0.296482	0.0285053	9.999e-05	6.58509e-20	2.21985e-20	0.000293718
ENSG00000105393.15	8394	1.01048	1590.11	1596.58	6.57417e-23	19-17290091-C-T	22741	1035	1284	0.351842	1	5.72839e-25	-0.0991854	0.00946393	9.999e-05	6.58374e-20	2.21969e-20	0.000258231
ENSG00000182912.6	9091	1.04867	1359.79	1543.25	3.81876e-22	21-44544299-CAA-C	27083	1004	1207	0.330574	1	6.56783e-25	0.295441	0.028227	9.999e-05	6.54938e-20	2.20839e-20	0.000322137
ENSG00000173848.18	11130	1.03074	1589.85	1543.06	1.55479e-22	10-5553380-G-C	140829	521	591	0.161829	1	2.3556e-25	0.243953	0.0230812	9.999e-05	6.53415e-20	2.20354e-20	0.000267404
ENSG00000149131.15	7166	1.03538	453.158	1489.29	6.5235e-22	11-57604438-G-T	7051	724	805	0.220669	1	1.76464e-25	0.146234	0.0137981	9.999e-05	6.43416e-20	2.1701e-20	0.00094517
ENSG00000213516.9	6640	1.03187	654.53	1516.55	3.83659e-22	1-89034502-G-A	41542	1138	1409	0.385965	1	2.56855e-25	0.153998	0.0145822	9.999e-05	6.3246e-20	2.13343e-20	0.000650631
ENSG00000143891.16	8149	1.05364	736.455	1460.3	8.28574e-22	2-38734273-C-T	68363	1249	1563	0.428215	1	7.89674e-26	-0.20693	0.0193793	9.999e-05	6.28291e-20	2.11964e-20	0.000599581
ENSG00000127527.13	9549	1.03827	1298.1	1556.25	2.41331e-22	19-16480653-G-A	8568	964	1145	0.313769	1	6.13679e-25	0.0750689	0.00716755	9.999e-05	6.03334e-20	2.03571e-20	0.000331664
ENSG00000074657.13	9321	1.04382	1553.38	1578.86	2.35694e-22	18-58998572-G-A	135972	895	1065	0.291781	1	1.28941e-24	0.199448	0.0191804	9.999e-05	5.59108e-20	1.88673e-20	0.000279741
ENSG00000273464.1	7562	1.06826	632.176	1508.04	1.54027e-21	21-29451505-G-A	-205901	329	347	0.0950685	1	9.46265e-25	0.530075	0.0508231	9.999e-05	5.56969e-20	1.87976e-20	0.00071519
ENSG00000213079.9	8735	1.06507	1310.94	1547.61	6.52068e-22	6-154752072-T-G	18747	1334	1796	0.492046	1	1.39844e-24	-0.0942897	0.00907476	9.999e-05	5.54239e-20	1.87079e-20	0.000343193
ENSG00000239862.1	3754	1.05501	279.751	1454.3	2.02723e-21	2-88831873-G-A	-465912	91	92	0.0252055	1	1.83983e-25	0.751818	0.0709666	9.999e-05	5.48942e-20	1.85315e-20	0.00158107
ENSG00000143412.9	5577	1.05988	498.716	1480.32	1.36959e-21	1-150996466-C-T	14449	1349	1822	0.499177	1	3.0376e-25	-0.131848	0.0125046	9.999e-05	5.4345e-20	1.83485e-20	0.00089431
ENSG00000170242.17	9603	1.02696	1695.28	1571.13	1.03532e-22	11-11922167-T-TA	80744	1300	1737	0.475864	1	3.97714e-25	0.0736327	0.00700132	9.999e-05	5.41428e-20	1.82826e-20	0.000249176
ENSG00000008869.11	9210	1.03464	1245.87	1540.62	1.9051e-22	2-37090314-A-C	5972	1011	1237	0.338904	1	2.72094e-25	0.107897	0.0102224	9.999e-05	5.29373e-20	1.78779e-20	0.000343468
ENSG00000167476.10	9581	1.01313	2435.4	1619.94	3.79364e-23	19-2258224-A-G	-11535	666	814	0.223258	1	6.86906e-25	0.330405	0.0315811	9.999e-05	5.1663e-20	1.74498e-20	0.00016939
ENSG00000233261.3	10819	1.02894	894.672	1526.94	2.03816e-22	10-26568226-A-G	-21639	67	68	0.0186199	1	1.80446e-25	-0.698022	0.0658766	9.999e-05	5.16611e-20	1.74498e-20	0.000473683
ENSG00000170043.11	7579	1.0242	1343.65	1564.23	1.10933e-22	17-7926962-G-A	-5138	191	205	0.0561952	1	3.38389e-25	-0.112786	0.0107078	9.999e-05	5.16582e-20	1.74498e-20	0.000312901
ENSG00000230555.2	9435	1.05576	684.814	1475.85	7.95502e-22	10-43516376-C-A	95638	591	681	0.186678	1	1.35381e-25	0.428161	0.0402994	9.999e-05	5.09436e-20	1.72135e-20	0.000647018
ENSG00000213212.3	6955	1.01135	1393.5	1594.06	5.98252e-23	9-136805742-A-C	-9794	657	726	0.198904	1	4.74574e-25	0.374443	0.0356637	9.999e-05	5.03944e-20	1.70302e-20	0.000295105
ENSG00000170100.13	9465	1.03879	1230.93	1512.63	2.13726e-22	16-89239174-T-C	21471	604	691	0.189523	1	1.13397e-25	0.310937	0.0292177	9.999e-05	4.92035e-20	1.66299e-20	0.000350066
ENSG00000128011.4	7894	1.03757	951.211	1533.62	2.6271e-22	19-39326460-A-G	11810	625	778	0.213736	1	3.06095e-25	-0.114204	0.0108321	9.999e-05	4.91759e-20	1.66227e-20	0.000452057
ENSG00000102543.14	6381	1.03228	602.645	1502.11	3.25197e-22	13-49267363-T-G	19438	1039	1288	0.352796	1	1.25408e-25	-0.188155	0.0176969	9.999e-05	4.81113e-20	1.6265e-20	0.000707112
ENSG00000261662.1	4153	1.04852	513.259	1515.62	7.48589e-22	1-119899881-CT-C	-10732	143	147	0.040274	1	5.37109e-25	-0.610438	0.05821	9.999e-05	4.80696e-20	1.6253e-20	0.000852978
ENSG00000225151.10	5493	1.05024	504.891	1459.26	8.1247e-22	15-84571037-T-C	340901	777	892	0.247228	1	7.41498e-26	-0.254714	0.0238404	9.999e-05	4.78369e-20	1.61764e-20	0.000869563
ENSG00000137817.16	6207	1.05374	658.053	1502.48	7.05056e-22	15-72264458-G-A	-8541	70	71	0.0194414	1	3.12863e-25	-0.595228	0.0564679	9.999e-05	4.6878e-20	1.58542e-20	0.000671096
ENSG00000272444.1	7262	1.03741	1143.6	1564.58	2.05187e-22	14-101948430-G-A	-3986	350	380	0.104053	1	6.81192e-25	0.517105	0.0494226	9.999e-05	4.63925e-20	1.56921e-20	0.00037592
ENSG00000165113.12	8163	1.03367	999.706	1542.48	1.97598e-22	9-83812245-G-A	-17271	1256	1649	0.451675	1	3.02869e-25	-0.175717	0.0166647	9.999e-05	4.56663e-20	1.54485e-20	0.000427324
ENSG00000123689.5	8091	1.02439	1114.78	1562.66	1.19442e-22	1-209660101-T-C	-15319	664	741	0.203236	1	3.48074e-25	-0.27132	0.0257656	9.999e-05	4.56513e-20	1.54454e-20	0.000377246
ENSG00000129518.8	8873	1.0487	1265.62	1541.86	2.88886e-22	14-34569750-G-A	30039	715	808	0.221491	1	4.55878e-25	0.130198	0.0123959	9.999e-05	4.52858e-20	1.53237e-20	0.000346115
ENSG00000257135.5	9761	1.03591	1613.24	1576.64	1.33193e-22	2-10448883-A-G	189	98	105	0.0287829	1	6.35358e-25	0.963796	0.0920535	9.999e-05	4.51838e-20	1.52912e-20	0.000265832
ENSG00000145349.16	8161	1.06241	913.852	1526.05	6.94044e-22	4-113828939-GTA-G	67012	912	1028	0.281654	1	7.11484e-25	0.119096	0.0113874	9.999e-05	4.51481e-20	1.52812e-20	0.000490163
ENSG00000196141.13	5657	1.04008	556.022	1510.79	4.55873e-22	2-200298833-A-G	-7048	1202	1582	0.433388	1	2.54766e-25	-0.174001	0.016475	9.999e-05	4.47809e-20	1.51588e-20	0.000776462
ENSG00000104093.13	7226	1.03971	514.039	1478.79	4.70002e-22	15-51532363-G-A	-90470	793	959	0.26261	1	8.1097e-26	0.088764	0.00831492	9.999e-05	4.32767e-20	1.46516e-20	0.00083934
ENSG00000227495.1	9429	1.0564	1310.21	1540.97	3.64873e-22	17-5030111-G-A	10018	263	269	0.073739	1	5.76079e-25	-0.574037	0.0547756	9.999e-05	4.31941e-20	1.46255e-20	0.000338589
ENSG00000221983.7	7199	1.02322	1228.55	1573.75	9.6342e-23	19-18564175-A-G	-7555	1069	1328	0.363661	1	4.01716e-25	0.100907	0.00959558	9.999e-05	4.26055e-20	1.44281e-20	0.000341632
ENSG00000100380.13	5419	1.04843	423.003	1499.94	7.84342e-22	22-40980730-T-C	123708	1234	1576	0.431593	1	3.23182e-25	0.106123	0.0100707	9.999e-05	4.13749e-20	1.40132e-20	0.00103472
ENSG00000188157.14	5091	1.03528	729.356	1522.96	2.60217e-22	1-1013466-T-TA	-6657	313	364	0.0997807	1	2.06927e-25	-0.278539	0.0263213	9.999e-05	4.08474e-20	1.38363e-20	0.000587258
ENSG00000100225.17	9163	1.00796	1223.84	1575.58	4.70471e-23	22-32475378-G-A	702	283	295	0.0808219	1	1.93028e-25	-0.161859	0.0152853	9.999e-05	4.03257e-20	1.36614e-20	0.000334035
ENSG00000111199.10	5796	1.03383	558.371	1495.36	3.1101e-22	12-109833148-A-G	413	1079	1386	0.379528	1	9.27553e-26	0.272864	0.0255922	9.999e-05	3.96927e-20	1.34487e-20	0.000765147
ENSG00000260563.3	7892	1.04436	1024.49	1533.47	2.52814e-22	17-82297982-G-A	4266	720	824	0.225877	1	2.91488e-25	0.166033	0.0157406	9.999e-05	3.80476e-20	1.2893e-20	0.000424506
ENSG00000151746.13	10263	1.02966	926.71	1504.6	1.4888e-22	12-32106888-G-GGAGCGAGA	53	776	909	0.249178	1	5.54262e-26	0.180937	0.0168897	9.999e-05	3.75703e-20	1.27329e-20	0.000457867
ENSG00000177873.12	7154	1.02814	775.684	1539.33	1.65948e-22	3-40322388-A-G	-154725	1207	1572	0.430647	1	2.22226e-25	0.205453	0.0194279	9.999e-05	3.73946e-20	1.2675e-20	0.000545583
ENSG00000138413.13	7660	1.06115	798.494	1524.87	6.23311e-22	2-208265568-A-G	-506	593	673	0.184687	1	6.03435e-25	-0.151083	0.014423	9.999e-05	3.68201e-20	1.24819e-20	0.000559811
ENSG00000105669.13	6785	1.02931	872.813	1534.58	1.50976e-22	19-18911161-T-C	-8236	974	1190	0.325932	1	1.68479e-25	-0.0464903	0.00438474	9.999e-05	3.63896e-20	1.23376e-20	0.000485846
ENSG00000035141.7	8032	1.01278	908.827	1535.58	7.07622e-23	2-70301469-T-C	-621	445	505	0.13828	1	7.36557e-26	0.204146	0.0191062	9.999e-05	3.63685e-20	1.23321e-20	0.000453569
ENSG00000101695.8	7147	1.03397	963.424	1554.66	1.65688e-22	18-32078194-G-A	59822	234	239	0.0655513	1	3.80442e-25	-0.176714	0.0167956	9.999e-05	3.61544e-20	1.22611e-20	0.00044364
ENSG00000165832.5	6862	1.03269	681.355	1516.45	2.18897e-22	10-114952570-T-C	14377	1311	1824	0.499726	1	1.34011e-25	-0.0999647	0.00940801	9.999e-05	3.5652e-20	1.20923e-20	0.000625883
ENSG00000096968.13	9470	1.03417	1619.08	1561.98	9.77621e-23	9-5006743-T-G	22353	916	1113	0.304764	1	2.71643e-25	0.0725072	0.00686939	9.999e-05	3.55248e-20	1.20507e-20	0.0002641
ENSG00000105137.12	9729	1.02591	1430.65	1577.31	7.71165e-23	19-15130834-T-G	23431	542	605	0.165935	1	3.54563e-25	0.380943	0.0361821	9.999e-05	3.52149e-20	1.19471e-20	0.000294728
ENSG00000172799.5	7606	1.04604	1058.08	1546.12	2.41295e-22	2-231425961-G-C	-8465	735	862	0.237074	1	4.31508e-25	-0.337479	0.0321139	9.999e-05	3.48538e-20	1.18262e-20	0.000412181
ENSG00000197785.13	6955	1.03851	1166.15	1554	1.59692e-22	1-1534218-C-G	22067	1161	1515	0.415063	1	3.56699e-25	0.131169	0.0124592	9.999e-05	3.479e-20	1.18061e-20	0.000369332
ENSG00000067596.10	5248	1.0438	582.335	1504.66	3.96471e-22	17-43529343-G-A	45478	374	401	0.109984	1	1.73413e-25	0.106966	0.0100912	9.999e-05	3.45765e-20	1.17352e-20	0.000745999
ENSG00000177757.2	4347	1.03303	730.35	1560.92	2.01008e-22	1-823797-G-A	6426	129	129	0.0355764	1	5.87042e-25	0.793769	0.0757565	9.999e-05	3.45478e-20	1.1727e-20	0.000584249
ENSG00000064703.11	7843	1.03923	981.601	1532.1	1.921e-22	1-111753903-A-G	-1635	489	543	0.148767	1	2.02884e-25	0.236258	0.0223217	9.999e-05	3.41542e-20	1.15949e-20	0.000439284
ENSG00000179981.9	8908	1.01033	1498.57	1582.71	3.57194e-23	18-75204786-C-G	-5969	307	327	0.0896382	1	1.82273e-25	0.184816	0.0174439	9.999e-05	3.37013e-20	1.14426e-20	0.00027393
ENSG00000165417.11	7909	1.04224	883.513	1542.41	2.38513e-22	14-81230638-A-G	9421	711	813	0.222862	1	3.73993e-25	-0.0911875	0.00866543	9.999e-05	3.36465e-20	1.14255e-20	0.000490488
ENSG00000175279.21	7048	1.05363	1042.86	1539.52	3.19424e-22	1-10448622-T-C	17839	376	412	0.112877	1	4.70755e-25	0.415145	0.0395373	9.999e-05	3.32257e-20	1.12841e-20	0.000423448
ENSG00000114956.19	5855	1.0467	636.237	1492.07	3.90102e-22	2-73935683-A-G	8857	192	202	0.0553425	1	1.07029e-25	0.313794	0.0294703	9.999e-05	3.28847e-20	1.11698e-20	0.000686112
ENSG00000156052.10	7600	1.02132	1053.2	1558.1	8.00975e-23	9-78100765-A-T	69307	682	764	0.20943	1	1.89612e-25	-0.0814773	0.00769308	9.999e-05	3.27724e-20	1.1133e-20	0.000397209
ENSG00000136448.11	6971	1.05497	615.78	1491.63	5.19662e-22	17-45105660-G-A	53998	1239	1611	0.441128	1	1.47379e-25	0.0992523	0.00934928	9.999e-05	3.00593e-20	1.02127e-20	0.000718592
ENSG00000260233.3	5112	1.04797	589.278	1519.58	4.06381e-22	11-65564802-C-T	-5621	901	1070	0.293245	1	3.06001e-25	0.228833	0.0217043	9.999e-05	2.99819e-20	1.01878e-20	0.000742318
ENSG00000178386.12	8739	1.04896	1079.28	1518.16	2.30795e-22	19-44084863-A-G	33496	1139	1482	0.405976	1	1.51543e-25	0.199634	0.0188099	9.999e-05	2.99438e-20	1.01761e-20	0.000406031
ENSG00000141429.13	6560	1.05678	804.561	1529.2	4.14465e-22	18-35664933-A-G	83816	206	210	0.0575658	1	4.40649e-25	-0.194087	0.0184727	9.999e-05	2.90427e-20	9.87122e-21	0.000551664
ENSG00000112130.16	8493	1.01238	1078.69	1545.65	4.66932e-23	6-37354031-C-G	59	533	633	0.17371	1	6.61775e-26	-0.295343	0.0276141	9.999e-05	2.89009e-20	9.82433e-21	0.000381899
ENSG00000270108.1	8535	1.02585	1140.35	1547	7.80515e-23	14-103611097-A-G	-76479	889	1019	0.279102	1	1.24224e-25	0.219075	0.0206032	9.999e-05	2.83165e-20	9.62693e-21	0.000369712
ENSG00000169359.13	7350	1.04221	730.094	1515.97	2.43777e-22	3-155849600-A-G	-4829	1030	1229	0.336639	1	1.49123e-25	-0.107741	0.01015	9.999e-05	2.82404e-20	9.6023e-21	0.000593504
ENSG00000167740.9	9319	1.01386	1419.15	1558.87	3.67337e-23	17-4144447-A-G	1279	685	779	0.213893	1	8.12286e-26	0.282482	0.0264617	9.999e-05	2.80092e-20	9.52493e-21	0.000291035
ENSG00000271843.1	8746	1.04459	1266.84	1549.58	1.53761e-22	3-64012220-G-A	3528	1081	1313	0.35977	1	2.92762e-25	-0.236588	0.0224304	9.999e-05	2.79813e-20	9.5167e-21	0.000343441
ENSG00000254760.1	9802	1.04314	1940.19	1579.04	9.26701e-23	19-51388374-G-A	-25924	754	885	0.242466	1	4.61288e-25	-0.316783	0.0301638	9.999e-05	2.74178e-20	9.32627e-21	0.000223724
ENSG00000187609.15	5745	1.05265	1064.86	1561.69	2.48891e-22	9-137383882-A-C	-39380	1324	1760	0.482172	1	7.65936e-25	-0.153912	0.0147268	9.999e-05	2.72427e-20	9.26791e-21	0.000414034
ENSG00000105856.13	7101	1.03182	1004.19	1547.8	1.09715e-22	7-107168611-A-G	-350	1070	1307	0.358004	1	1.87818e-25	-0.0817209	0.0077154	9.999e-05	2.70925e-20	9.21805e-21	0.000424094
ENSG00000087074.7	8589	1.02241	1506.11	1586.15	4.81969e-23	19-48876069-T-C	3677	529	584	0.159912	1	2.85709e-25	-0.107571	0.0101963	9.999e-05	2.6775e-20	9.11122e-21	0.000278301
ENSG00000131051.22	4991	1.0879	404.336	1460.17	2.56363e-21	20-35717863-C-CT	-24449	262	293	0.0823034	1	3.03822e-25	0.120103	0.0113907	9.999e-05	2.6155e-20	8.9014e-21	0.00115326
ENSG00000163738.18	6436	1.0321	774.528	1563.19	1.35778e-22	4-74157992-C-T	43818	497	651	0.178258	1	4.09238e-25	0.239744	0.0228021	9.999e-05	2.55061e-20	8.68168e-21	0.000550068
ENSG00000273108.1	6146	1.0415	637.121	1514.89	2.45554e-22	10-103582915-A-G	-25704	640	696	0.190581	1	1.44557e-25	-0.343871	0.0323858	9.999e-05	2.54692e-20	8.67026e-21	0.000679276
ENSG00000143167.11	7927	1.05102	927.453	1524.57	2.48424e-22	1-167090843-T-C	-75636	1263	1647	0.451179	1	2.07863e-25	-0.146736	0.0138668	9.999e-05	2.52333e-20	8.59109e-21	0.000474089
ENSG00000007541.16	7549	1.02673	1484.58	1574.67	5.42084e-23	16-586792-TG-T	19797	679	762	0.208653	1	2.18901e-25	0.109679	0.0103699	9.999e-05	2.45601e-20	8.36299e-21	0.000284423
ENSG00000122376.11	6535	1.04454	764.218	1527.99	2.23865e-22	10-87090397-G-A	-3764	849	1012	0.277168	1	2.0858e-25	0.0901572	0.00852029	9.999e-05	2.44874e-20	8.33934e-21	0.000569202
ENSG00000279933.1	10405	1.03689	2178.08	1586.48	5.55334e-23	22-44181280-T-A	-6459	231	257	0.0704109	1	3.3785e-25	0.265682	0.0252231	9.999e-05	2.38634e-20	8.1279e-21	0.000197226
ENSG00000225190.10	7237	1.05121	476.193	1476.74	4.56354e-22	17-46026977-A-C	536228	96	99	0.0271084	1	7.24864e-26	-0.159177	0.0148953	9.999e-05	2.35303e-20	8.0155e-21	0.000923417
ENSG00000120913.23	8115	1.01601	1525.57	1569.21	3.14038e-23	8-22579211-T-G	932	178	189	0.0519516	1	9.84415e-26	0.163022	0.0152984	9.999e-05	2.33402e-20	7.95178e-21	0.000271747
ENSG00000172671.19	5895	1.04544	578.593	1499.15	2.8579e-22	10-45786258-G-A	113478	101	101	0.027916	1	9.67292e-26	0.570933	0.0535693	9.999e-05	2.2722e-20	7.74218e-21	0.000752858
ENSG00000104267.9	5480	1.05228	396.975	1486.69	5.52903e-22	8-85916656-A-G	452804	1208	1579	0.432566	1	1.31999e-25	0.218117	0.0205248	9.999e-05	2.26968e-20	7.73462e-21	0.00110952
ENSG00000237190.3	6156	1.03982	892.978	1527.64	1.45649e-22	5-134410424-C-T	-1474	86	87	0.0238487	1	1.25958e-25	0.626676	0.0589444	9.999e-05	2.2621e-20	7.70978e-21	0.000483346
ENSG00000127311.9	7226	1.05381	1098.7	1574.74	2.06082e-22	12-66272365-G-A	-30180	1165	1516	0.415115	1	9.67307e-25	0.117057	0.0112257	9.999e-05	2.19489e-20	7.48171e-21	0.000402049
ENSG00000088930.7	5552	1.0105	689.415	1577.3	5.11068e-23	20-21318094-G-T	-8185	909	1056	0.2892	1	2.24644e-25	-0.101573	0.00960581	9.999e-05	2.19148e-20	7.47108e-21	0.000595521
ENSG00000129667.12	8926	1.02509	1708.03	1593.44	3.90769e-23	17-76503590-C-T	1800	1325	1754	0.480408	1	2.91097e-25	-0.0961405	0.0091144	9.999e-05	2.18038e-20	7.43419e-21	0.00024653
ENSG00000179409.10	8174	1.04405	1611.56	1552.84	9.23152e-23	17-777578-G-A	24919	406	438	0.120066	1	1.84758e-25	-0.187539	0.0177032	9.999e-05	2.1619e-20	7.37217e-21	0.000269747
ENSG00000122483.17	6215	1.04882	536.947	1515.21	3.35767e-22	1-93180861-C-T	942	716	837	0.229945	1	2.09876e-25	0.168343	0.0159101	9.999e-05	2.14566e-20	7.31774e-21	0.000815774
ENSG00000161558.10	8934	1.03795	1401.38	1554.63	8.13857e-23	19-48331739-C-T	-32498	1132	1420	0.388858	1	1.7081e-25	0.185889	0.0175344	9.999e-05	2.14271e-20	7.30864e-21	0.000307064
ENSG00000165646.11	7197	1.02463	1291.99	1584.43	4.94766e-23	10-117260179-C-G	19086	1333	1788	0.489595	1	2.7721e-25	-0.26251	0.0248752	9.999e-05	2.12925e-20	7.26368e-21	0.000325647
ENSG00000154760.13	6209	1.03574	936.691	1547.76	1.09019e-22	17-35447867-G-GTTGTT	-970	821	948	0.259737	1	1.8621e-25	-0.167679	0.0158295	9.999e-05	2.10704e-20	7.18888e-21	0.000457655
ENSG00000129250.11	9405	1.05539	1197.85	1516.97	1.91274e-22	17-5008532-C-T	10584	472	505	0.138356	1	1.16907e-25	0.165075	0.015516	9.999e-05	2.07506e-20	7.0807e-21	0.000369733
ENSG00000187997.11	9684	1.04455	1956.91	1568.95	7.40135e-23	17-78144988-G-A	-1365	814	970	0.265642	1	2.53727e-25	0.267973	0.0253716	9.999e-05	2.0566e-20	7.01861e-21	0.000222334
ENSG00000104320.13	7238	1.03463	550.522	1496.69	1.71214e-22	8-89937652-A-C	-65576	1227	1625	0.444962	1	4.85333e-26	-0.106389	0.00991884	9.999e-05	2.03717e-20	6.95322e-21	0.000777093
ENSG00000160007.18	7621	1.02126	1283.71	1565.5	4.07907e-23	19-46965466-TTTTG-T	46790	1071	1307	0.35793	1	1.15631e-25	0.129435	0.0121648	9.999e-05	2.01878e-20	6.89136e-21	0.000325864
ENSG00000176153.11	7462	1.02543	719.817	1507.06	8.66852e-23	14-64908462-A-G	-34443	732	845	0.236827	1	3.24289e-26	-0.380483	0.0353424	9.999e-05	2.00464e-20	6.844e-21	0.000585213
ENSG00000129480.12	7177	1.05034	841.794	1532.09	2.13433e-22	14-31446010-T-C	-11500	521	586	0.160812	1	2.28744e-25	-0.194077	0.0183572	9.999e-05	2.00076e-20	6.83166e-21	0.000521739
ENSG00000142459.8	9940	1.03375	1851.24	1576.18	4.69866e-23	19-7847595-G-GA	17362	1116	1405	0.384912	1	1.96833e-25	-0.129577	0.012239	9.999e-05	1.94889e-20	6.6554e-21	0.00023082
ENSG00000080007.7	8604	1.05119	774.096	1514.17	2.33628e-22	6-73385263-C-T	-9871	1004	1188	0.325466	1	1.32972e-25	-0.325403	0.0306225	9.999e-05	1.94168e-20	6.63166e-21	0.000568142
ENSG00000154945.6	7036	1.03845	1281.54	1577.66	8.23071e-23	17-50710599-G-A	2675	907	1077	0.295068	1	3.85828e-25	-0.137686	0.013088	9.999e-05	1.93327e-20	6.60381e-21	0.000336049
ENSG00000238241.1	8013	1.04108	937.743	1516.71	1.25474e-22	13-99418203-T-C	9141	1107	1417	0.388187	1	7.1213e-26	-0.175218	0.0163937	9.999e-05	1.92903e-20	6.59019e-21	0.000461239
ENSG00000177606.6	7569	1.01667	1276.72	1617.02	3.14331e-23	1-59004399-G-A	220072	1191	1524	0.417492	1	5.08766e-25	-0.188952	0.0180087	9.999e-05	1.89231e-20	6.46559e-21	0.000325074
ENSG00000164919.10	5777	1.03937	685.429	1549.83	1.55694e-22	8-99892049-T-C	-2013	701	798	0.21875	1	2.99595e-25	0.114677	0.0108747	9.999e-05	1.8792e-20	6.42166e-21	0.000629171
ENSG00000279884.1	6702	1.03077	840.769	1542.96	8.77168e-23	2-174559701-G-A	13366	242	257	0.0703724	1	1.22679e-25	-0.28408	0.0267137	9.999e-05	1.87634e-20	6.41272e-21	0.000505605
ENSG00000165121.11	7456	1.03273	1073.28	1569.99	7.34431e-23	9-85827392-T-C	22033	57	76	0.021041	1	2.60843e-25	0.585356	0.0554358	9.999e-05	1.84225e-20	6.29706e-21	0.000397406
ENSG00000096401.7	7807	1.01022	1191.03	1578.31	2.43208e-23	6-44387662-G-T	137	443	512	0.140197	1	1.02135e-25	-0.173237	0.0162627	9.999e-05	1.82112e-20	6.22564e-21	0.000344587
ENSG00000198836.8	9115	1.02729	1640.81	1584.91	3.73404e-23	3-193697473-A-T	104329	312	331	0.0906849	1	2.06567e-25	-0.152186	0.014381	9.999e-05	1.81018e-20	6.18905e-21	0.00025759
ENSG00000149716.12	8270	1.048	1328.48	1552.62	1.11217e-22	11-69685595-G-A	10179	1013	1257	0.344384	1	2.26119e-25	-0.163443	0.0154579	9.999e-05	1.80533e-20	6.17328e-21	0.000329362
ENSG00000116273.5	7933	1.02969	1325.11	1568.8	5.10134e-23	1-6613720-C-G	35	892	1053	0.28844	1	1.66657e-25	-0.211529	0.0199483	9.999e-05	1.79951e-20	6.15421e-21	0.000320249
ENSG00000174775.16	6084	1.04832	772.747	1520.67	1.89744e-22	11-539648-G-A	2361	713	831	0.229052	1	1.32509e-25	-0.143414	0.0134958	9.999e-05	1.7657e-20	6.03937e-21	0.000566456
ENSG00000173442.12	5115	1.07472	511.755	1467.53	8.21848e-22	11-65569348-C-T	-6690	216	223	0.0610624	1	1.02917e-25	0.143597	0.0134812	9.999e-05	1.72331e-20	5.89514e-21	0.000892562
ENSG00000118200.14	8272	1.03843	1087.98	1532.48	8.66939e-23	1-200740668-G-A	1110	1151	1462	0.400548	1	8.29587e-26	-0.162038	0.015182	9.999e-05	1.72252e-20	5.89323e-21	0.000395812
ENSG00000182841.12	8191	1.04685	998.446	1523.65	1.34162e-22	22-42480732-C-A	-101306	45	47	0.0128697	1	9.91652e-26	-0.734493	0.0689317	9.999e-05	1.71367e-20	5.86372e-21	0.000437372
ENSG00000106608.16	6815	1.03981	775.608	1518.73	1.24616e-22	7-43933624-G-A	7213	923	1100	0.301426	1	7.61088e-26	-0.12907	0.0120834	9.999e-05	1.66234e-20	5.68883e-21	0.000556453
ENSG00000106546.12	8612	1.03992	1223.86	1528.71	7.8183e-23	7-17123258-A-G	-175364	162	164	0.0449069	1	6.42504e-26	0.303476	0.0283668	9.999e-05	1.63682e-20	5.60226e-21	0.000352753
ENSG00000184178.15	6747	1.02759	753.319	1541.5	7.32511e-23	4-53160339-G-A	-205736	366	396	0.108612	1	9.49086e-26	-0.30058	0.0281977	9.999e-05	1.60433e-20	5.49175e-21	0.000561252
ENSG00000169826.7	8876	1.04081	576.451	1469.04	1.66128e-22	10-43170302-A-G	31816	707	822	0.225082	1	1.62563e-26	0.0807666	0.00745544	9.999e-05	1.57487e-20	5.39164e-21	0.000749878
ENSG00000232411.1	7379	1.05534	639.45	1499.23	2.75081e-22	2-165870891-A-G	31793	541	609	0.166941	1	9.28015e-26	0.369672	0.0346722	9.999e-05	1.57322e-20	5.38671e-21	0.000692422
ENSG00000196378.11	3847	1.06345	491.522	1500.81	4.94698e-22	8-144821851-C-T	34506	1192	1525	0.417579	1	1.94906e-25	-0.252502	0.0238474	9.999e-05	1.55826e-20	5.33619e-21	0.000912647
ENSG00000176058.11	6522	1.01214	1252.49	1581.1	2.15099e-23	9-137202053-A-ACTTTTT	1255	764	886	0.24354	1	9.83346e-26	0.154544	0.0145027	9.999e-05	1.55086e-20	5.31154e-21	0.000328775
ENSG00000162231.13	6900	1.03905	813.822	1533.36	1.06531e-22	11-62837595-T-C	31293	1211	1522	0.41685	1	1.0834e-25	0.13287	0.01248	9.999e-05	1.53568e-20	5.26026e-21	0.000529657
ENSG00000140511.11	7766	1.02962	1385.23	1571.88	4.06405e-23	15-88881350-A-G	-14276	717	800	0.219298	1	1.4412e-25	-0.134264	0.0126446	9.999e-05	1.49551e-20	5.12333e-21	0.000306313
ENSG00000063978.15	7649	1.03904	926.842	1532.19	9.02688e-23	4-2499070-G-A	36850	566	621	0.170604	1	8.59603e-26	-0.13584	0.0127316	9.999e-05	1.48053e-20	5.07269e-21	0.00046508
ENSG00000221829.9	6001	1.04403	603.973	1500.32	1.7096e-22	9-35039239-G-A	-40777	248	266	0.0729167	1	5.54991e-26	0.366786	0.0342383	9.999e-05	1.4779e-20	5.06433e-21	0.000719554
ENSG00000132002.7	7889	1.03512	1317.01	1547.57	5.32359e-23	19-14538536-CT-C	8766	712	804	0.222345	1	8.22764e-26	0.17336	0.0162416	9.999e-05	1.46724e-20	5.02846e-21	0.000325181
ENSG00000115239.21	8716	1.03912	902.995	1517.97	9.21333e-23	2-53757686-A-G	-29924	932	1174	0.321527	1	5.2265e-26	-0.20115	0.0187664	9.999e-05	1.46655e-20	5.02678e-21	0.000477424
ENSG00000139668.8	5898	1.03259	719.753	1523.74	8.68875e-23	13-51769868-G-A	185413	434	475	0.130137	1	6.04418e-26	0.176976	0.0165331	9.999e-05	1.45906e-20	5.00177e-21	0.000592411
ENSG00000185787.14	9358	1.02258	1238.41	1548.74	3.23403e-23	15-78877386-A-G	66899	589	668	0.183214	1	4.88715e-26	-0.134637	0.0125532	9.999e-05	1.4468e-20	4.96039e-21	0.000338546
ENSG00000142065.13	6742	1.04872	653.455	1503.33	1.87993e-22	19-36381914-G-A	2715	611	679	0.191591	1	6.93599e-26	0.114791	0.0107374	9.999e-05	1.44149e-20	4.94282e-21	0.000670264
ENSG00000161981.10	4987	1.03407	897.475	1552.97	7.33404e-23	16-51304-CAAGG-C	-1706	580	645	0.176616	1	1.43226e-25	-0.137789	0.0129758	9.999e-05	1.44035e-20	4.93959e-21	0.000476309
ENSG00000211896.7	8627	1.05261	789.191	1483.86	1.82503e-22	14-105769791-T-A	26720	1173	1690	0.462973	1	3.21789e-26	0.153663	0.0142724	9.999e-05	1.43577e-20	4.92452e-21	0.000558585
ENSG00000185024.16	8283	1.0084	1144.96	1559.57	1.83882e-23	14-105290148-A-G	-25441	990	1193	0.326934	1	3.83337e-26	0.110413	0.0102717	9.999e-05	1.43393e-20	4.91887e-21	0.000357314
ENSG00000244560.6	8059	1.05698	1285.85	1554.41	1.32309e-22	7-149301869-A-G	16588	695	798	0.21887	1	2.92762e-25	0.230083	0.0218137	9.999e-05	1.41417e-20	4.85172e-21	0.000345327
ENSG00000198663.16	7905	1.06221	1143.43	1532.01	1.8337e-22	6-36936418-C-A	64545	561	629	0.172613	1	1.91755e-25	-0.140113	0.0132309	9.999e-05	1.40453e-20	4.81927e-21	0.00039165
ENSG00000215915.9	6737	1.03091	1158.7	1562.23	4.72524e-23	1-1497758-C-T	48069	37	37	0.0102721	1	1.21416e-25	-1.48417	0.139551	9.999e-05	1.37163e-20	4.707e-21	0.000366988
ENSG00000162526.6	5121	1.04519	629.84	1522	1.56077e-22	1-32366691-A-G	15170	126	128	0.0350685	1	1.11115e-25	0.412969	0.038798	9.999e-05	1.33363e-20	4.57721e-21	0.000691345
ENSG00000204611.6	10911	1.06576	1737.96	1553.31	1.28267e-22	19-52139368-AGGAGGACACTAGGTGGCGCGC-A	-554	59	64	0.0175439	1	2.72081e-25	0.803858	0.0761593	9.999e-05	1.28488e-20	4.41048e-21	0.000259174
ENSG00000171476.21	9303	1.03383	1044.77	1512.48	5.5022e-23	4-56758325-A-C	76426	738	846	0.231781	1	2.34862e-26	-0.161419	0.01495	9.999e-05	1.26563e-20	4.34499e-21	0.000409009
ENSG00000086015.20	5539	1.042	403.998	1482.32	2.01629e-22	1-45826710-C-T	39723	981	1193	0.326744	1	3.41318e-26	-0.153065	0.0142246	9.999e-05	1.26278e-20	4.33577e-21	0.00107189
ENSG00000196557.12	9800	1.02312	1597.4	1556.01	2.24035e-23	16-1188875-T-G	35754	126	127	0.0347945	1	4.20563e-26	0.595927	0.0554864	9.999e-05	1.25825e-20	4.3208e-21	0.000262716
ENSG00000164332.7	7183	1.0518	843.443	1513.93	1.45244e-22	5-159322080-G-T	58999	1207	1551	0.424918	1	7.61232e-26	-0.0964048	0.00902537	9.999e-05	1.25523e-20	4.31101e-21	0.000521965
ENSG00000187621.14	9916	1.05223	1751.36	1567.18	7.01936e-23	14-95670438-C-A	19937	492	533	0.146107	1	2.24859e-25	0.213785	0.020218	9.999e-05	1.23627e-20	4.24645e-21	0.00025159
ENSG00000256155.1	9379	1.02554	843.219	1514.24	4.59237e-23	12-10372766-G-C	11721	1107	1416	0.387733	1	2.03699e-26	-0.300306	0.0277773	9.999e-05	1.22317e-20	4.20199e-21	0.000499683
ENSG00000151948.11	10832	1.04054	2276.09	1585.24	3.21789e-23	12-128849735-G-T	-3692	440	473	0.129589	1	1.77284e-25	-0.0830715	0.00783865	9.999e-05	1.20613e-20	4.144e-21	0.000189888
ENSG00000107745.17	6786	1.06309	547.626	1503.83	3.41513e-22	10-72377188-C-G	-249003	1283	1770	0.484923	1	1.41445e-25	0.0984342	0.00926864	9.999e-05	1.19753e-20	4.11501e-21	0.00081871
ENSG00000100528.11	6877	1.04399	830.206	1537.28	1.01261e-22	14-54427578-T-C	-13853	453	489	0.13412	1	1.17776e-25	0.146407	0.0137623	9.999e-05	1.19464e-20	4.10561e-21	0.000523494
ENSG00000166313.18	9877	1.02642	1329.27	1555.7	2.92446e-23	11-6402912-T-C	-16502	82	88	0.0241228	1	5.61172e-26	-0.312836	0.0292052	9.999e-05	1.18001e-20	4.05589e-21	0.00031748
ENSG00000186017.14	6426	1.03814	611.014	1521.13	1.03568e-22	19-36536258-G-A	46610	596	678	0.185855	1	6.71879e-26	-0.156651	0.0146487	9.999e-05	1.15322e-20	3.96431e-21	0.000704321
ENSG00000078747.14	4719	1.06837	332.74	1460.02	6.70559e-22	20-34334036-C-T	-29199	1287	1656	0.453622	1	6.06577e-26	0.0656366	0.00613199	9.999e-05	1.14881e-20	3.94967e-21	0.00135853
ENSG00000049759.17	8717	1.02844	1317.04	1563.3	3.06756e-23	18-58060008-G-T	15641	1159	1524	0.417444	1	7.77383e-26	0.183682	0.0171995	9.999e-05	1.12069e-20	3.8535e-21	0.000321529
ENSG00000100353.17	8761	1.03661	1523.96	1564.33	3.62977e-23	22-36526414-T-C	-3022	267	276	0.0756164	1	9.73441e-26	0.166151	0.0155905	9.999e-05	1.07372e-20	3.6925e-21	0.000281733
ENSG00000136930.12	6415	1.03379	710.838	1523.57	6.78251e-23	9-124360479-C-G	-54965	279	310	0.0849315	1	4.51911e-26	-0.19743	0.0183947	9.999e-05	1.0571e-20	3.63582e-21	0.000601045
ENSG00000245017.2	6848	1.04571	882.977	1523.64	9.07259e-23	12-98488266-G-A	-15589	717	831	0.228422	1	6.3277e-26	-0.338598	0.0316452	9.999e-05	1.0524e-20	3.62016e-21	0.000493621
ENSG00000270923.1	5347	1.02931	764.142	1572.38	5.06447e-23	7-141780676-C-G	-7247	1361	1797	0.492316	1	1.87362e-25	-0.267855	0.0252881	9.999e-05	1.03102e-20	3.54707e-21	0.000554919
ENSG00000261819.1	4895	1.03818	637.266	1513.07	8.90968e-23	16-14895011-A-G	-95149	1660	1652	0.452544	1	4.19222e-26	0.514979	0.047948	9.999e-05	1.02858e-20	3.53913e-21	0.000675363
ENSG00000102580.14	7763	1.05544	924.12	1533.83	1.25944e-22	13-96036886-T-C	359747	1252	1624	0.444931	1	1.33368e-25	-0.0833314	0.00784224	9.999e-05	1.01291e-20	3.48569e-21	0.000479262
ENSG00000283828.1	8140	1.02681	1308.64	1564.96	2.59218e-23	13-113155872-T-C	1870	772	910	0.249179	1	6.83336e-26	-0.376287	0.0351927	9.999e-05	1.0081e-20	3.46959e-21	0.000322696
ENSG00000110448.10	6915	1.05695	903.653	1528.79	1.36346e-22	11-61081328-A-G	-21067	519	596	0.163198	1	1.21756e-25	0.1535	0.0144335	9.999e-05	1.00673e-20	3.46533e-21	0.000491319
ENSG00000104738.16	3930	1.02206	309.193	1486.12	8.80178e-23	8-47972876-T-A	12691	407	436	0.119387	1	1.48716e-26	-0.246654	0.0227499	9.999e-05	9.97682e-21	3.43465e-21	0.00135405
ENSG00000269681.1	9620	1.02951	1910.56	1576.46	1.93771e-23	19-51151940-G-A	-3684	530	620	0.170049	1	7.43618e-26	0.427919	0.0400529	9.999e-05	9.76229e-21	3.36124e-21	0.000222057
ENSG00000087301.8	8449	1.02403	902.933	1532.33	3.19162e-23	14-52553228-C-T	706	191	198	0.0542763	1	2.6376e-26	-0.340406	0.0315603	9.999e-05	9.6766e-21	3.33218e-21	0.000465445
ENSG00000175548.8	9083	1.05304	271.322	1405.53	3.60378e-22	12-38248307-G-A	-68271	1229	1598	0.437774	1	3.1995e-27	0.0922959	0.00839738	9.999e-05	9.37159e-21	3.22758e-21	0.00162492
ENSG00000147905.17	7318	1.02353	906.619	1529.96	2.9347e-23	9-37213644-G-A	93105	1001	1212	0.332143	1	2.1943e-26	-0.117495	0.0108752	9.999e-05	9.1208e-21	3.14162e-21	0.00046316
ENSG00000092421.16	10335	1.0361	1214.3	1542.35	3.67566e-23	5-116169578-T-C	-405356	881	1037	0.28411	1	4.47702e-26	-0.287697	0.0268027	9.999e-05	8.79522e-21	3.02988e-21	0.000353264
ENSG00000164951.15	6910	1.04628	868.109	1554.44	7.74258e-23	8-93921193-A-T	63386	1261	1641	0.449561	1	1.60384e-25	0.0816626	0.00769847	9.999e-05	8.53711e-21	2.94136e-21	0.000502552
ENSG00000175224.16	4768	1.06212	352.788	1430.35	3.64494e-22	11-46435709-C-G	-181818	564	616	0.16886	1	9.01706e-27	-0.0958035	0.00879683	9.999e-05	8.38938e-21	2.89084e-21	0.00126856
ENSG00000211676.2	10598	1.03425	1648.51	1579.64	2.25279e-23	22-22898764-T-C	-717	1275	1730	0.473901	1	9.83081e-26	0.214062	0.020088	9.999e-05	7.90456e-21	2.72414e-21	0.000259419
ENSG00000277200.1	8680	1.048	1520.94	1573.99	4.39364e-23	17-2716355-G-A	-7592	1216	1612	0.441484	1	1.69236e-25	0.307003	0.0289563	9.999e-05	7.86098e-21	2.70948e-21	0.00028769
ENSG00000167549.18	4324	1.03629	423.784	1521.66	9.526e-23	17-29643504-C-T	20597	1332	1755	0.480759	1	6.22271e-26	-0.231186	0.0216032	9.999e-05	7.86043e-21	2.70948e-21	0.00101219
ENSG00000130766.4	5451	1.0489	537.544	1500.96	1.27507e-22	1-28306359-A-C	46832	663	740	0.203744	1	4.03972e-26	-0.146347	0.0136212	9.999e-05	7.75463e-21	2.67354e-21	0.00081497
ENSG00000093183.13	7201	1.03779	751.016	1535.18	5.6189e-23	3-42644349-AT-A	43269	57	57	0.0156336	1	5.58216e-26	-0.549223	0.051271	9.999e-05	7.69032e-21	2.65172e-21	0.000572735
ENSG00000165915.13	4856	1.03237	260.282	1454.93	1.27959e-22	11-47434651-G-A	27519	953	1195	0.327482	1	6.8151e-27	-0.115165	0.0105483	9.999e-05	7.69003e-21	2.65172e-21	0.00163665
ENSG00000225205.5	8236	1.04475	1116.48	1551.33	5.09952e-23	2-172486471-G-A	-70093	714	823	0.225603	1	8.97106e-26	-0.317261	0.0297471	9.999e-05	7.68646e-21	2.65109e-21	0.000389787
ENSG00000185252.18	7243	1.02664	1221.61	1571.84	2.10529e-23	22-20388160-C-A	-5955	1276	1679	0.459934	1	6.9222e-26	0.154147	0.0144185	9.999e-05	7.64678e-21	2.63776e-21	0.00034558
ENSG00000239670.1	5390	1.02534	802.281	1559.19	3.02406e-23	1-33056075-G-T	69123	1005	1206	0.330499	1	6.60545e-26	0.339344	0.0317276	9.999e-05	7.64111e-21	2.63615e-21	0.000524996
ENSG00000134987.11	7777	1.01919	760.798	1514.49	2.36067e-23	5-111092054-A-G	338	737	842	0.230938	1	9.53297e-27	0.103427	0.00950153	9.999e-05	7.44506e-21	2.56885e-21	0.000547821
ENSG00000244242.1	9075	1.03949	1590.08	1571.59	2.65972e-23	11-1764999-G-GTA	14408	256	267	0.0743318	1	8.90013e-26	-0.375592	0.0352137	9.999e-05	7.13908e-21	2.46361e-21	0.000271326
ENSG00000111087.9	5540	1.03277	602.729	1526.46	5.17047e-23	12-57464638-T-C	4503	126	139	0.0381868	1	3.68366e-26	0.464134	0.0431629	9.999e-05	7.05254e-21	2.43407e-21	0.000707592
ENSG00000170122.5	6920	1.06165	947.942	1515.19	1.12586e-22	9-129675-T-TG	11471	656	733	0.203838	1	5.94202e-26	0.416007	0.0388573	9.999e-05	7.02659e-21	2.42543e-21	0.000471966
ENSG00000100721.10	9685	1.02725	1792.01	1580.63	1.34111e-23	14-95696081-G-A	-18115	101	101	0.0276561	1	5.73351e-26	-0.351691	0.0328391	9.999e-05	6.93569e-21	2.39438e-21	0.000235842
ENSG00000133056.13	7530	1.03991	1230.18	1562.3	3.38021e-23	1-204515429-A-G	20705	896	1027	0.281267	1	8.36343e-26	0.112442	0.0105359	9.999e-05	6.88455e-21	2.37704e-21	0.000350933
ENSG00000142687.17	5592	1.0333	673.207	1528.68	4.61969e-23	1-35425437-C-T	-131976	113	120	0.0329128	1	3.51582e-26	-0.323042	0.030029	9.999e-05	6.87036e-21	2.37245e-21	0.000634105
ENSG00000279356.1	6624	1.017	1177.21	1581.68	1.26831e-23	16-50083088-C-T	10226	954	1145	0.313699	1	5.59369e-26	-0.267163	0.0249407	9.999e-05	6.82161e-21	2.35594e-21	0.000352748
ENSG00000176624.10	7066	1.01393	924.77	1556.77	1.39994e-23	18-51204761-T-C	-13543	1066	1365	0.373973	1	2.54872e-26	-0.0729538	0.00676171	9.999e-05	6.80004e-21	2.3488e-21	0.000446643
ENSG00000131143.8	12195	1.03346	3003.57	1595.67	1.01897e-23	16-85801212-G-A	2579	296	319	0.0873973	1	7.19448e-26	0.123955	0.0115986	9.999e-05	6.70641e-21	2.31676e-21	0.000142203
ENSG00000162623.15	6433	1.03907	635.537	1535.33	6.12525e-23	1-74729478-C-CA	-3931	1084	1300	0.355984	1	6.19347e-26	0.103532	0.00967415	9.999e-05	6.67681e-21	2.30685e-21	0.00067821
ENSG00000136161.12	7108	1.05117	664.046	1508.96	9.62125e-23	13-48546016-A-G	12760	37	37	0.0101425	1	3.93052e-26	-0.611627	0.0569129	9.999e-05	6.50991e-21	2.24948e-21	0.00066224
ENSG00000141404.15	9145	1.03621	1382.87	1565	2.40363e-23	18-11916844-T-C	227888	754	852	0.233297	1	6.28859e-26	-0.236404	0.022093	9.999e-05	6.45015e-21	2.22913e-21	0.000310263
ENSG00000125505.16	11300	1.0209	2560.9	1595.41	6.45222e-24	19-54162234-T-C	-27648	895	1035	0.28348	1	4.32011e-26	0.0477383	0.00444597	9.999e-05	6.32041e-21	2.18458e-21	0.00016326
ENSG00000167969.12	7832	1.03272	1159.46	1547.72	2.40244e-23	16-2250702-G-A	-1598	365	392	0.107456	1	3.36577e-26	-0.187779	0.0174484	9.999e-05	6.29392e-21	2.17572e-21	0.00036787
ENSG00000105738.10	6577	1.05159	489.805	1460.64	1.27351e-22	19-38112097-C-A	204869	1072	1333	0.365162	1	8.5059e-27	0.0920104	0.00844414	9.999e-05	6.22797e-21	2.15321e-21	0.000898335
ENSG00000138698.14	7369	1.06644	445.139	1453.88	2.54787e-22	4-98211780-T-TTTTTG	-49604	192	216	0.0593081	1	1.49554e-26	0.362547	0.033441	9.999e-05	6.0696e-21	2.09873e-21	0.00101256
ENSG00000272823.1	7737	1.03655	677.076	1482.35	4.68916e-23	1-220866829-T-G	37618	1244	1621	0.444079	1	6.1166e-27	0.295978	0.0270835	9.999e-05	6.0557e-21	2.0942e-21	0.000633939
ENSG00000166181.12	8297	1.05031	731.604	1498.16	7.785e-23	11-43311926-G-T	-37	980	1204	0.329951	1	2.04401e-26	-0.0736125	0.00680913	9.999e-05	5.99439e-21	2.07328e-21	0.000600263
ENSG00000168495.12	7820	1.03488	1389.65	1549.11	2.06961e-23	8-22251098-A-C	5994	1012	1274	0.348958	1	2.99229e-26	0.134627	0.0124961	9.999e-05	5.89772e-21	2.04012e-21	0.00030806
ENSG00000086589.11	8288	1.02712	1330.21	1571.41	1.5341e-23	5-150700570-C-T	-537	131	145	0.039726	1	4.79341e-26	-0.304995	0.028432	9.999e-05	5.8977e-21	2.04012e-21	0.000317633
ENSG00000213676.10	30231	1.07821	633.797	1369.36	2.8181e-22	6-32112414-G-C	-15839	337	369	0.101151	1	4.93357e-28	0.136572	0.0122265	9.999e-05	5.89362e-21	2.03924e-21	0.000724776
ENSG00000131370.15	7959	1.04691	1023.53	1536.52	4.69765e-23	3-15304533-T-G	-36835	1159	1443	0.395285	1	4.78035e-26	0.161263	0.0150328	9.999e-05	5.84526e-21	2.02278e-21	0.000426705
ENSG00000141664.9	8099	1.02516	1062.54	1553.46	1.73304e-23	18-62587556-T-C	64549	1026	1257	0.344384	1	2.87184e-26	-0.134002	0.0124335	9.999e-05	5.80591e-21	2.00943e-21	0.000396312
ENSG00000236540.7	8294	1.03122	1365.85	1586.17	1.72859e-23	22-20061762-G-A	-8807	465	502	0.137459	1	9.22592e-26	0.288149	0.0270245	9.999e-05	5.6819e-21	1.96677e-21	0.000311503
ENSG00000073969.18	6886	1.04448	466.447	1512.12	9.02533e-23	17-46722744-G-A	132075	966	1179	0.322917	1	4.10628e-26	0.156615	0.0145791	9.999e-05	5.67589e-21	1.96495e-21	0.000932293
ENSG00000167487.11	7129	1.04069	1068.94	1542.16	3.2852e-23	19-18671567-A-G	34602	1055	1279	0.350329	1	3.9137e-26	0.164765	0.0153311	9.999e-05	5.575e-21	1.93028e-21	0.00040438
ENSG00000248121.8	4994	1.04715	454.505	1499.1	1.02061e-22	17-30673995-A-G	73199	86	93	0.0255354	1	2.90522e-26	0.952099	0.0883503	9.999e-05	5.57058e-21	1.92901e-21	0.00096101
ENSG00000227370.1	7298	1.0437	586.985	1469.62	6.78443e-23	22-42138673-C-T	6070	1224	1571	0.43038	1	5.73067e-27	-0.304478	0.0278451	9.999e-05	5.54684e-21	1.92105e-21	0.00073997
ENSG00000111639.7	7497	1.01078	1348.13	1576.5	6.74861e-24	12-6493256-C-T	-99	1057	1284	0.351781	1	2.31009e-26	-0.128746	0.0119221	9.999e-05	5.50619e-21	1.90722e-21	0.000304735
ENSG00000164850.14	10989	1.03221	1925.17	1585.89	1.24185e-23	7-1090925-T-C	8717	99	103	0.0282347	1	6.34329e-26	-0.632279	0.059094	9.999e-05	5.5009e-21	1.90565e-21	0.000221383
ENSG00000174611.11	7146	1.02711	1088.02	1562.16	1.6731e-23	3-134600613-C-T	-50409	1068	1325	0.363014	1	3.78614e-26	-0.234622	0.0218245	9.999e-05	5.24809e-21	1.81831e-21	0.000388316
ENSG00000005381.7	5683	1.03091	941.388	1562.29	2.25885e-23	17-58281580-G-T	645	479	524	0.143562	1	5.32365e-26	0.244508	0.0228153	9.999e-05	5.17366e-21	1.79276e-21	0.000451684
ENSG00000108785.7	5240	1.04474	597.624	1521.88	6.48843e-23	17-42448301-A-C	-98463	858	1021	0.279605	1	4.03446e-26	-0.31175	0.0290158	9.999e-05	5.14711e-21	1.7838e-21	0.000728057
ENSG00000125730.16	10464	1.03156	2157.34	1600.23	1.00774e-23	19-6722624-C-T	-7938	731	837	0.229315	1	8.33429e-26	-0.281181	0.0263461	9.999e-05	5.13679e-21	1.78046e-21	0.000197345
ENSG00000256633.1	6809	1.03872	683.356	1516.27	4.3423e-23	11-72577606-TG-T	-7123	1244	1638	0.44857	1	2.06073e-26	-0.273124	0.0252658	9.999e-05	5.11617e-21	1.77355e-21	0.000630399
ENSG00000115109.13	7475	1.04073	1135.49	1558.78	2.83443e-23	2-120013281-G-A	276	797	916	0.250824	1	6.05228e-26	-0.239573	0.0223813	9.999e-05	5.08293e-21	1.76226e-21	0.000380709
ENSG00000182481.8	7487	1.00897	1227.35	1580.63	5.94447e-24	17-68040827-T-TG	5308	1071	1347	0.368875	1	2.32969e-26	-0.148822	0.0137823	9.999e-05	4.79582e-21	1.66294e-21	0.000333662
ENSG00000100815.12	8527	1.01791	1381.15	1587.18	7.9195e-24	14-92057654-C-T	24401	838	967	0.264931	1	4.04319e-26	0.114293	0.0106379	9.999e-05	4.76486e-21	1.65243e-21	0.000301143
ENSG00000123870.10	11910	1.02335	2128.78	1590.11	6.54153e-24	19-52647078-A-G	58573	443	491	0.134521	1	3.63463e-26	0.220952	0.0205452	9.999e-05	4.74056e-21	1.64422e-21	0.000197221
ENSG00000084092.6	9934	1.03156	1164.15	1543.74	1.66605e-23	4-57002201-G-A	23562	919	1093	0.299342	1	1.92162e-26	-0.199695	0.0184614	9.999e-05	4.56703e-21	1.58425e-21	0.000365671
ENSG00000228784.7	8133	1.00818	1236	1577.67	5.37953e-24	2-19869481-C-T	621	1277	1652	0.452577	1	1.87442e-26	0.200375	0.0185201	9.999e-05	4.53208e-21	1.57233e-21	0.000330871
ENSG00000099341.11	7192	1.05049	746.408	1505.22	5.88606e-23	19-38375163-G-A	627	111	113	0.0310099	1	1.93053e-26	0.200913	0.0185748	9.999e-05	4.52768e-21	1.57102e-21	0.000588534
ENSG00000128596.16	6893	1.02875	774.998	1523.64	2.1846e-23	7-128791309-C-A	552	544	609	0.167216	1	1.23458e-26	-0.296261	0.0272798	9.999e-05	4.51626e-21	1.56726e-21	0.000546634
ENSG00000266931.1	4131	1.02901	509.992	1549.88	3.32533e-23	2-87033386-C-T	-22414	1088	1322	0.362167	1	5.25568e-26	-0.317555	0.0296279	9.999e-05	4.4706e-21	1.55163e-21	0.000830918
ENSG00000275052.4	8908	1.03247	729.57	1472.25	2.655e-23	2-55521593-A-ATG	-97287	397	433	0.121085	1	2.08726e-27	0.0977577	0.00886114	9.999e-05	4.37508e-21	1.51868e-21	0.000584317
ENSG00000213694.3	8732	1.04395	1039.02	1539.23	3.06577e-23	9-88921159-C-A	-70288	66	71	0.0194627	1	3.25019e-26	-0.642128	0.0596474	9.999e-05	4.34454e-21	1.50828e-21	0.000418284
ENSG00000090060.17	8724	1.05039	1329.93	1550.71	3.11749e-23	14-96502772-TC-T	399	869	1018	0.278815	1	5.03631e-26	0.0638384	0.00595379	9.999e-05	4.27829e-21	1.48548e-21	0.000330305
ENSG00000072135.12	5862	1.05077	750.615	1536.56	5.575e-23	2-130363198-C-T	7191	164	187	0.0513172	1	5.81823e-26	0.186844	0.0174489	9.999e-05	4.24766e-21	1.47504e-21	0.000585508
ENSG00000112290.12	7724	1.04828	736.638	1532.3	5.04746e-23	6-110149311-G-C	-30693	693	839	0.229989	1	4.44503e-26	-0.315844	0.0294229	9.999e-05	4.19936e-21	1.45846e-21	0.000594167
ENSG00000178301.3	7374	1.05541	705.858	1519.14	7.13419e-23	11-77607161-A-T	17770	518	572	0.156627	1	4.06491e-26	-0.393933	0.0366674	9.999e-05	4.19013e-21	1.45545e-21	0.000627369
ENSG00000122548.5	7428	1.03849	793.931	1505.66	3.04418e-23	7-26535343-G-C	-1677	416	462	0.126645	1	9.12523e-27	0.462469	0.0424692	9.999e-05	4.17685e-21	1.45103e-21	0.000542422
ENSG00000126262.4	7943	1.0234	1378.1	1592.38	8.86264e-24	19-35442233-C-T	-1674	694	815	0.223288	1	5.49912e-26	0.0985795	0.0092013	9.999e-05	4.13448e-21	1.43651e-21	0.000304663
ENSG00000164897.12	8752	1.03604	1541.82	1567.37	1.38922e-23	7-151080283-T-A	-3263	86	86	0.0235487	1	3.71187e-26	0.239958	0.0223168	9.999e-05	4.12259e-21	1.43257e-21	0.000278202
ENSG00000272799.1	9397	1.04742	1714.55	1577.57	2.04386e-23	18-9946626-T-G	33777	106	111	0.0304276	1	8.20579e-26	0.872746	0.0817629	9.999e-05	4.10199e-21	1.4256e-21	0.000254966
ENSG00000100413.16	6331	1.04581	444.356	1455.51	7.27299e-23	22-41544434-C-CCGCG	-172	361	415	0.113699	1	3.53886e-27	-0.24212	0.0220484	9.999e-05	4.05501e-21	1.40946e-21	0.000980767
ENSG00000205707.10	9232	1.03113	1163.99	1529.84	1.45073e-23	12-25195139-G-T	-77	189	202	0.0553122	1	9.7616e-27	0.276086	0.0253686	9.999e-05	4.039e-21	1.40408e-21	0.000365454
ENSG00000237702.2	5270	1.05123	706.307	1547.02	5.75188e-23	7-142347511-A-AT	38969	1154	1444	0.395414	1	8.80393e-26	0.225325	0.0211232	9.999e-05	4.034e-21	1.40253e-21	0.00062269
ENSG00000089022.13	4540	1.05295	386.655	1473.64	1.12334e-22	12-112127668-G-T	284565	541	660	0.18313	1	1.22193e-26	-0.164852	0.0151782	9.999e-05	4.0045e-21	1.39246e-21	0.00114037
ENSG00000146007.10	4967	1.03189	514.385	1503.68	3.31119e-23	5-140721472-C-T	21138	653	762	0.212968	1	9.32475e-27	-0.114202	0.0104893	9.999e-05	3.93448e-21	1.3683e-21	0.000827838
ENSG00000056972.18	6822	1.02739	623.888	1511.19	2.14126e-23	6-111582208-T-C	-24070	739	853	0.233955	1	7.50652e-27	-0.237553	0.0217769	9.999e-05	3.76955e-21	1.31112e-21	0.000677416
ENSG00000169762.16	7871	1.03613	1094.1	1551.08	1.79634e-23	4-16221204-T-A	-6206	883	1021	0.279726	1	2.74107e-26	0.130435	0.0120974	9.999e-05	3.75603e-21	1.30659e-21	0.000392081
ENSG00000087263.16	8220	1.0374	1222.87	1553.44	1.64935e-23	16-56476404-T-TA	24914	639	714	0.198003	1	2.71372e-26	-0.177637	0.0164737	9.999e-05	3.63966e-21	1.26628e-21	0.000351551
ENSG00000155666.11	7897	1.04724	1349.38	1561.74	2.29881e-23	16-27214785-G-A	11290	603	680	0.186506	1	5.3238e-26	-0.248749	0.023211	9.999e-05	3.63934e-21	1.26628e-21	0.000323858
ENSG00000118402.5	8595	1.05601	541.514	1467.17	8.28242e-23	6-79992189-AC-A	44609	1116	1395	0.382208	1	6.59405e-27	0.222595	0.0203821	9.999e-05	3.60907e-21	1.25597e-21	0.000818484
ENSG00000107957.16	6139	1.06246	620.495	1491.32	9.42982e-23	10-103856724-A-T	1181	1030	1289	0.352957	1	1.96941e-26	-0.220203	0.0203619	9.999e-05	3.58022e-21	1.2461e-21	0.000721874
ENSG00000261888.1	4795	1.08995	480.74	1464.48	3.72648e-22	17-83096348-C-CACTGGCTCAGGTGTGT	-7907	250	266	0.0742602	1	3.56734e-26	0.444366	0.0413123	9.999e-05	3.54332e-21	1.23342e-21	0.000973181
ENSG00000133983.14	7934	1.04128	833.148	1523.45	2.7813e-23	14-70352690-G-A	-7041	905	1062	0.290819	1	1.61721e-26	-0.113646	0.01049	9.999e-05	3.52041e-21	1.22561e-21	0.000519306
ENSG00000159842.14	9662	1.04401	2046.05	1583.74	1.27504e-23	17-1115252-G-A	-113769	1342	1758	0.481634	1	6.05313e-26	0.0768624	0.0071806	9.999e-05	3.51725e-21	1.22468e-21	0.000212458
ENSG00000262873.1	9061	1.03581	1431.17	1571.2	1.25771e-23	17-81018846-CTG-C	-1165	1030	1257	0.344213	1	3.81309e-26	0.327679	0.0304826	9.999e-05	3.47881e-21	1.21146e-21	0.000299594
ENSG00000234614.1	5962	1.03915	651.006	1523.11	3.18525e-23	1-151839431-C-A	-2446	1320	1733	0.474781	1	1.8653e-26	-0.237468	0.0219475	9.999e-05	3.45687e-21	1.20398e-21	0.000662193
ENSG00000113356.11	6126	1.05565	701.332	1503.21	5.95417e-23	5-90533683-T-C	61935	1196	1557	0.426454	1	1.81212e-26	-0.20515	0.0189556	9.999e-05	3.4015e-21	1.18485e-21	0.000631666
ENSG00000272017.1	6827	1.04801	693.875	1516.4	4.31405e-23	6-99518929-G-A	-49168	1221	1589	0.4352	1	2.05556e-26	0.317684	0.0293871	9.999e-05	3.38539e-21	1.1794e-21	0.000630501
ENSG00000212743.2	10451	1.03267	1989.02	1578.58	7.43171e-24	10-6233217-C-T	-117099	208	211	0.0577766	1	2.77094e-26	-0.423522	0.0392839	9.999e-05	3.27914e-21	1.14254e-21	0.000214442
ENSG00000178467.17	3441	1.05522	242.036	1464.22	1.63372e-22	3-48749786-A-G	-240203	1035	1264	0.346133	1	1.31956e-26	-0.131026	0.0120721	9.999e-05	3.27449e-21	1.14107e-21	0.00182782
ENSG00000204934.10	8652	1.01206	1223.79	1569.4	4.67783e-24	7-149882698-G-T	10902	1330	1737	0.475877	1	1.1868e-26	0.163453	0.0150455	9.999e-05	3.24582e-21	1.13123e-21	0.000336438
ENSG00000121454.5	8549	1.0554	646.122	1486.73	6.10494e-23	1-180269145-G-T	38859	1165	1536	0.420705	1	9.90355e-27	-0.168037	0.0154423	9.999e-05	3.23888e-21	1.12896e-21	0.000685343
ENSG00000159086.14	7079	1.03527	1226.31	1576.17	1.31645e-23	21-32732199-A-T	-39659	62	63	0.0172508	1	4.79337e-26	0.304116	0.0283501	9.999e-05	3.18642e-21	1.11083e-21	0.000349316
ENSG00000160014.16	7246	1.05782	1158.45	1543.72	3.68572e-23	19-46620145-T-G	18909	1051	1272	0.348518	1	4.72174e-26	-0.089435	0.00833608	9.999e-05	3.15759e-21	1.10093e-21	0.000383826
ENSG00000279518.1	8629	1.03647	1203.36	1569.04	1.39514e-23	8-134785705-A-T	-174	312	324	0.089207	1	3.96069e-26	0.525583	0.0489098	9.999e-05	3.14041e-21	1.09508e-21	0.000356692
ENSG00000144909.7	9929	1.04266	980.907	1513.07	2.22254e-23	3-125622540-C-T	27450	518	557	0.152854	1	8.42155e-27	-0.0953766	0.0087523	9.999e-05	3.10224e-21	1.08192e-21	0.000442111
ENSG00000167543.15	4122	1.0355	372.017	1490.9	4.26808e-23	17-29570567-T-C	4515	1046	1257	0.344249	1	7.64921e-27	-0.082441	0.00755877	9.999e-05	3.09986e-21	1.08123e-21	0.00115141
ENSG00000211941.3	7783	1.0626	722.088	1486.41	7.07953e-23	14-106136250-T-C	19046	189	196	0.0539054	1	1.16402e-26	-0.321763	0.0296124	9.999e-05	3.08259e-21	1.07535e-21	0.000620485
ENSG00000099991.17	8428	1.01327	1400.03	1595.08	4.09035e-24	22-24159893-A-G	148701	201	205	0.0561644	1	2.58955e-26	0.161796	0.0149982	9.999e-05	3.06779e-21	1.07034e-21	0.000294709
ENSG00000240219.1	7614	1.02253	1231.57	1568.97	7.04335e-24	1-204559021-G-C	-67754	58	58	0.0159253	1	1.84388e-26	-0.794104	0.0733859	9.999e-05	3.03368e-21	1.05858e-21	0.000340397
ENSG00000224307.1	7875	1.04048	1307.19	1569.63	1.43609e-23	9-129281381-GACTT-G	-1077	198	225	0.0616438	1	4.17803e-26	-0.406028	0.0378028	9.999e-05	2.93365e-21	1.02381e-21	0.000330574
ENSG00000266904.5	8646	1.04939	740.868	1499.3	3.72885e-23	19-19814339-T-C	37916	1015	1244	0.340834	1	9.04605e-27	0.239825	0.0220218	9.999e-05	2.92352e-21	1.02041e-21	0.000591863
ENSG00000279347.1	7877	1.02568	706.556	1518.97	1.35476e-23	8-119853695-AAAGGCC-A	13310	540	590	0.161555	1	5.96703e-27	0.399253	0.0365256	9.999e-05	2.89807e-21	1.01167e-21	0.000596447
ENSG00000274031.1	8134	1.03738	1207.32	1555.43	1.33566e-23	16-56471595-C-A	5444	153	157	0.0430373	1	2.30204e-26	0.723127	0.066961	9.999e-05	2.88834e-21	1.00841e-21	0.000356065
ENSG00000259158.3	7810	1.02967	887.359	1549.2	1.28077e-23	14-70583943-A-G	100187	420	465	0.127467	1	1.74621e-26	-0.501205	0.0462953	9.999e-05	2.87313e-21	1.00323e-21	0.000478172
ENSG00000198142.4	4838	1.05638	529.772	1495.8	6.93031e-23	2-109593474-C-T	-20860	1003	1197	0.327824	1	1.63019e-26	-0.241407	0.0222844	9.999e-05	2.87239e-21	1.00311e-21	0.000837128
ENSG00000184887.13	8323	1.03814	1078.8	1531.95	1.50434e-23	14-105261022-C-T	12110	782	897	0.245888	1	1.1017e-26	-0.177147	0.0162951	9.999e-05	2.80779e-21	9.80679e-22	0.000398983
ENSG00000231822.1	5746	1.03653	470.608	1505	3.195e-23	2-99109112-T-C	7094	1214	1600	0.438255	1	9.41053e-27	-0.298981	0.0274634	9.999e-05	2.79348e-21	9.7581e-22	0.000911894
ENSG00000149531.15	1738	1.03135	96.6586	1462.94	1.23094e-22	20-31314670-C-T	937298	1043	1256	0.344024	1	8.9451e-27	0.271349	0.0249139	9.999e-05	2.78617e-21	9.73388e-22	0.00439305
ENSG00000136908.17	5650	1.0385	759.286	1541.88	2.14253e-23	9-127941440-T-G	3558	272	282	0.077218	1	2.38623e-26	0.173766	0.0160959	9.999e-05	2.76858e-21	9.67375e-22	0.000567167
ENSG00000178567.7	7280	1.02385	790.798	1535.87	1.05031e-23	3-37190967-G-A	197799	742	858	0.23494	1	8.47858e-27	0.101377	0.00930348	9.999e-05	2.72848e-21	9.53491e-22	0.000531271
ENSG00000157184.6	6830	1.0388	839.384	1538.65	1.91244e-23	1-53206356-A-G	9927	573	638	0.174795	1	1.86066e-26	-0.276634	0.0255668	9.999e-05	2.69216e-21	9.40927e-22	0.000513324
ENSG00000187134.13	10644	1.02627	1539.65	1575.03	5.91614e-24	10-5001312-G-A	38059	383	413	0.113337	1	1.89295e-26	0.465762	0.0430529	9.999e-05	2.67979e-21	9.36728e-22	0.000274035
ENSG00000150593.17	7767	1.04717	836.014	1520.04	2.72312e-23	10-110904251-GT-G	32456	197	204	0.0558904	1	1.38763e-26	0.226231	0.0208533	9.999e-05	2.64145e-21	9.23451e-22	0.000522602
ENSG00000110315.6	9337	1.01077	1212.22	1551	3.60246e-24	11-10586782-GTATGTTTTAGA-G	45552	51	52	0.0142544	1	4.46372e-27	-0.416311	0.0379885	9.999e-05	2.62326e-21	9.17214e-22	0.00033889
ENSG00000078487.17	5911	1.0348	582.371	1502.76	2.24911e-23	7-100471313-T-C	42521	525	575	0.157707	1	5.738e-27	-0.345313	0.03158	9.999e-05	2.62218e-21	9.16961e-22	0.000734832
ENSG00000138119.16	7937	1.04858	849.749	1523.77	2.78753e-23	10-93434620-A-G	-47697	588	662	0.181968	1	1.6411e-26	-0.168461	0.0155517	9.999e-05	2.58182e-21	9.02969e-22	0.000515356
ENSG00000204614.8	19400	1.06063	435.177	1372.42	9.11523e-23	6-30170699-T-C	34591	84	86	0.0235616	1	1.34236e-28	0.953886	0.0844638	9.999e-05	2.57342e-21	9.00152e-22	0.00102605
ENSG00000104164.10	7633	1.0156	870.905	1561.04	6.1168e-24	15-45591646-A-G	4523	163	193	0.0528767	1	1.17729e-26	0.202335	0.0186231	9.999e-05	2.55425e-21	8.93567e-22	0.000475634
ENSG00000270091.1	4784	1.03279	579.898	1539.42	1.98987e-23	17-19907014-G-GT	9727	866	978	0.267837	1	2.00278e-26	-0.337985	0.0312577	9.999e-05	2.52536e-21	8.83582e-22	0.000735465
ENSG00000161664.6	6053	1.03443	648.553	1498.21	1.89918e-23	17-44119913-A-G	-50534	1061	1390	0.380626	1	3.9456e-27	-0.281185	0.0256303	9.999e-05	2.50377e-21	8.76146e-22	0.000659455
ENSG00000138175.8	4914	1.0405	358.118	1461.93	4.44776e-23	10-102712218-T-A	-2189	381	417	0.114309	1	2.54446e-27	0.286993	0.0260591	9.999e-05	2.47043e-21	8.64594e-22	0.00120611
ENSG00000155363.18	6816	1.03704	874.989	1532.98	1.51195e-23	1-112674689-G-C	1548	409	435	0.119374	1	1.15211e-26	0.157501	0.0144937	9.999e-05	2.38909e-21	8.3624e-22	0.00049099
ENSG00000103152.11	5176	1.06808	915.522	1536.47	5.49542e-23	16-78180-T-C	1173	390	415	0.113699	1	5.70485e-26	-0.171809	0.0160419	9.999e-05	2.36992e-21	8.29642e-22	0.000493765
ENSG00000115808.11	9290	1.06017	1140.3	1506.85	3.1338e-23	2-36965464-T-C	-1008	846	1050	0.287671	1	9.88e-27	0.0868744	0.00798346	9.999e-05	2.35218e-21	8.23542e-22	0.000391423
ENSG00000175662.17	5714	1.0376	671.131	1527.18	1.98842e-23	17-18100531-C-T	128109	1243	1684	0.461349	1	1.26652e-26	0.143288	0.013197	9.999e-05	2.34977e-21	8.22812e-22	0.000640673
ENSG00000103024.7	8707	1.05936	1332.71	1535.28	2.53041e-23	16-1772796-C-CACCT	1066	1285	1671	0.457558	1	2.258e-26	0.0874842	0.00809956	9.999e-05	2.2949e-21	8.03707e-22	0.000334482
ENSG00000226660.2	5288	1.03743	691.971	1546.85	1.85886e-23	7-142339693-C-T	38769	1065	1293	0.354316	1	2.43921e-26	-0.224376	0.0207879	9.999e-05	2.27923e-21	7.98326e-22	0.000621211
ENSG00000007255.10	7990	1.04814	1462.83	1592.56	1.40984e-23	19-45176309-A-AC	-1928	373	394	0.108242	1	9.21716e-26	-0.174425	0.0163586	9.999e-05	2.27823e-21	7.98084e-22	0.000299186
ENSG00000172878.13	7678	1.05967	773.427	1499.53	4.33576e-23	2-172035855-C-T	36272	910	1081	0.296103	1	1.08796e-26	0.177282	0.0163056	9.999e-05	2.24875e-21	7.87861e-22	0.00057657
ENSG00000121897.14	8425	1.02449	1180.05	1565.15	5.93493e-24	4-39483231-A-C	24342	262	270	0.0740538	1	1.32456e-26	-0.348073	0.0320709	9.999e-05	2.22448e-21	7.79463e-22	0.000356442
ENSG00000142733.14	5067	1.0451	630.088	1518.3	2.73164e-23	1-27365482-G-C	-1410	64	64	0.0175342	1	1.30389e-26	0.616166	0.0567646	9.999e-05	2.16701e-21	7.5943e-22	0.000690972
ENSG00000256043.2	9180	1.03862	1019.43	1532.85	1.25095e-23	4-155953072-A-T	-845	1090	1375	0.376577	1	9.23566e-27	-0.12602	0.0115738	9.999e-05	2.13796e-21	7.49349e-22	0.000422554
ENSG00000108443.13	5078	1.05661	413.604	1489.61	6.74628e-23	17-59874612-G-A	-18434	631	711	0.195008	1	1.24514e-26	0.111333	0.0102524	9.999e-05	2.12729e-21	7.45713e-22	0.00107251
ENSG00000112367.10	7452	1.021	841.646	1550.25	6.77434e-24	6-109739246-AC-A	47934	1159	1486	0.406919	1	8.84888e-27	0.150859	0.0138498	9.999e-05	2.12333e-21	7.44424e-22	0.000496751
ENSG00000204977.9	6619	1.05625	643.023	1494.1	4.26396e-23	13-50028216-G-GA	32328	493	535	0.149275	1	8.65394e-27	0.172104	0.015797	9.999e-05	2.12259e-21	7.44264e-22	0.000689602
ENSG00000100425.18	11226	1.03419	1951.59	1570.65	5.30485e-24	22-49867256-G-A	39744	320	341	0.0934247	1	1.4294e-26	-0.178175	0.016428	9.999e-05	2.11468e-21	7.4159e-22	0.000219116
ENSG00000078246.16	8616	1.02972	1570.64	1566.29	5.15892e-24	12-2943862-G-C	52975	611	676	0.187987	1	1.18083e-26	-0.258472	0.0237906	9.999e-05	2.02319e-21	7.09605e-22	0.000270204
ENSG00000008130.15	7474	1.02894	1227.04	1550.22	6.37137e-24	1-1756186-T-C	-24271	1065	1331	0.364709	1	8.24626e-27	-0.0502649	0.00461172	9.999e-05	2.02179e-21	7.09207e-22	0.000345402
ENSG00000133063.15	6719	1.0215	1132.47	1567.74	4.79839e-24	1-203209102-G-A	-64539	684	797	0.218596	1	1.14896e-26	-0.23481	0.0216074	9.999e-05	1.97398e-21	6.9253e-22	0.000369527
ENSG00000023330.14	4757	1.03281	399.051	1511.52	2.26494e-23	3-52202061-A-G	3975	1344	1786	0.489315	1	8.11361e-27	0.112021	0.0102763	9.999e-05	1.95975e-21	6.87633e-22	0.00106863
ENSG00000132670.20	8812	1.0041	1743.08	1620.57	1.34099e-24	20-2904559-C-T	31139	1180	1504	0.411991	1	1.89918e-26	0.154196	0.0142536	9.999e-05	1.92082e-21	6.74062e-22	0.000232959
ENSG00000196455.7	7364	1.05162	696.696	1505.51	2.90481e-23	3-130694255-T-G	-52574	724	835	0.229144	1	8.59217e-27	0.163175	0.0149766	9.999e-05	1.90436e-21	6.68376e-22	0.000631685
ENSG00000123191.14	6046	1.05277	700.438	1527.42	2.99698e-23	13-52011745-A-G	-380	359	386	0.105696	1	2.04398e-26	-0.423663	0.0391887	9.999e-05	1.8773e-21	6.5897e-22	0.000629502
ENSG00000111962.7	8510	1.03299	1256.26	1558.95	6.90656e-24	6-148864206-G-A	116878	826	980	0.268366	1	1.24921e-26	0.2224	0.0204808	9.999e-05	1.86341e-21	6.54182e-22	0.000339685
ENSG00000160867.14	6277	1.04476	953.767	1566.85	1.53313e-23	5-177083135-T-A	-3751	765	868	0.249139	1	4.06621e-26	0.341031	0.0317433	9.999e-05	1.85657e-21	6.51868e-22	0.000456278
ENSG00000179909.15	7523	1.03456	1072.77	1547.43	8.58103e-24	19-57709211-G-GC	17	555	609	0.166849	1	1.04021e-26	0.230971	0.0212353	9.999e-05	1.84151e-21	6.46668e-22	0.000398821
ENSG00000251441.2	6829	1.05278	741.275	1526.76	2.75248e-23	4-112359591-C-T	3456	876	1012	0.277108	1	1.80938e-26	0.273627	0.0252825	9.999e-05	1.82144e-21	6.39706e-22	0.00059484
ENSG00000049167.13	6295	1.02375	550.194	1524.26	1.00882e-23	5-60866856-T-G	-78217	650	733	0.200712	1	5.20817e-27	0.204378	0.018675	9.999e-05	1.81513e-21	6.37576e-22	0.000763366
ENSG00000233461.5	8223	1.02932	1336.8	1572.3	5.2598e-24	1-231547671-C-A	19115	1247	1671	0.457599	1	1.50363e-26	0.119168	0.0109925	9.999e-05	1.78081e-21	6.25607e-22	0.00031725
ENSG00000226314.7	7854	1.05092	276.225	1411.14	6.59892e-23	6-28221611-A-G	59830	734	867	0.238187	1	4.93945e-28	0.368909	0.0330267	9.999e-05	1.76205e-21	6.191e-22	0.00159055
ENSG00000103978.15	5734	1.05645	483.747	1483.13	4.74279e-23	15-42211480-C-T	-61598	58	58	0.0158904	1	6.39249e-27	-0.620738	0.0568228	9.999e-05	1.74235e-21	6.12262e-22	0.00091684
ENSG00000205268.10	6743	1.02665	683.572	1526.11	8.76745e-24	8-65987488-A-G	145166	480	525	0.144072	1	4.75999e-27	0.103317	0.00943307	9.999e-05	1.71322e-21	6.02107e-22	0.000617509
ENSG00000115718.17	8162	1.04733	986.308	1553.98	1.5234e-23	2-127423658-GC-G	5231	949	1131	0.309929	1	2.53166e-26	-0.243514	0.0225687	9.999e-05	1.69676e-21	5.96404e-22	0.000443107
ENSG00000188389.10	5861	1.05218	628.027	1499.56	2.91963e-23	2-241859600-CG-C	692	881	1047	0.286692	1	6.86956e-27	-0.239738	0.0219598	9.999e-05	1.67277e-21	5.88051e-22	0.000701377
ENSG00000178150.9	9028	1.04712	1485.18	1562.95	9.85336e-24	19-48271976-G-A	1874	187	193	0.0528478	1	2.15417e-26	0.65694	0.0607956	9.999e-05	1.66627e-21	5.85847e-22	0.000294192
ENSG00000188177.13	6333	1.04155	762.867	1524.32	1.46978e-23	2-112275894-G-A	300	38	38	0.010411	1	8.03711e-27	-0.553893	0.0508071	9.999e-05	1.63303e-21	5.74237e-22	0.000567383
ENSG00000166997.7	5308	1.07731	504.473	1483.3	1.01293e-22	7-100042338-A-G	-77275	954	1122	0.307242	1	1.57377e-26	0.185772	0.0171433	9.999e-05	1.59241e-21	5.60028e-22	0.000909169
ENSG00000241978.9	8743	1.04822	1131.69	1526.94	1.2991e-23	9-110148569-G-A	99971	75	77	0.0211075	1	7.7081e-27	-0.333584	0.0305874	9.999e-05	1.59182e-21	5.59896e-22	0.000386762
ENSG00000136114.15	5869	1.0508	587.407	1510.97	2.73876e-23	13-52433764-G-A	27270	235	248	0.0681693	1	9.89764e-27	0.64438	0.0592173	9.999e-05	1.55336e-21	5.46444e-22	0.000748159
ENSG00000185728.16	7017	1.04582	517.852	1480.1	2.46755e-23	8-63192205-A-C	23652	900	1134	0.310515	1	2.6222e-27	-0.068953	0.00626263	9.999e-05	1.53526e-21	5.40151e-22	0.000841664
ENSG00000250878.3	8787	1.04284	1325.14	1569.98	8.42922e-24	13-102888725-AC-A	8626	1094	1355	0.371092	1	2.33639e-26	-0.356399	0.0330068	9.999e-05	1.53182e-21	5.39012e-22	0.000327383
ENSG00000203739.3	5928	1.05582	491.176	1498.88	3.92405e-23	1-173474134-G-A	12772	65	70	0.0191781	1	9.44502e-27	0.916334	0.084174	9.999e-05	1.49249e-21	5.25246e-22	0.00090204
ENSG00000258405.9	11671	1.02945	1840.02	1556.83	3.22854e-24	19-52439192-C-T	-14384	183	193	0.0529057	1	4.91419e-27	0.636197	0.0581024	9.999e-05	1.48834e-21	5.23855e-22	0.000230546
ENSG00000077232.17	8034	1.02659	738.694	1532.53	7.03778e-24	2-182750546-G-A	34505	1076	1332	0.364783	1	4.73187e-27	-0.0725232	0.00662117	9.999e-05	1.48463e-21	5.2262e-22	0.000571387
ENSG00000130724.8	3748	1.04737	416.806	1499.77	3.17916e-23	19-58555024-C-G	-100	55	56	0.0153677	1	7.6491e-27	0.168383	0.0154385	9.999e-05	1.48459e-21	5.2262e-22	0.00104827
ENSG00000163608.14	8338	1.01962	923.41	1565.84	4.06289e-24	3-113019471-C-T	-390	859	1018	0.278904	1	8.89499e-27	-0.111011	0.0101919	9.999e-05	1.47833e-21	5.20545e-22	0.00045171
ENSG00000224383.7	4732	1.02308	617.012	1563.32	7.08518e-24	17-63993799-T-C	-7285	592	646	0.177083	1	1.50979e-26	0.297076	0.0274044	9.999e-05	1.46679e-21	5.16551e-22	0.000679959
ENSG00000157036.12	7269	1.04212	772.528	1506.52	1.33455e-23	3-38408576-A-C	-87551	64	68	0.0188366	1	3.62208e-27	0.725379	0.0660693	9.999e-05	1.45709e-21	5.13204e-22	0.000560823
ENSG00000154016.13	4579	1.03893	583.518	1548.53	1.52831e-23	17-19336119-C-T	288482	975	1400	0.383498	1	2.08024e-26	-0.163542	0.01513	9.999e-05	1.45369e-21	5.12077e-22	0.000738469
ENSG00000109099.13	9184	1.03359	1448.34	1567.78	4.75164e-24	17-15249861-T-A	-15465	1175	1479	0.405102	1	1.13807e-26	0.178805	0.0164524	9.999e-05	1.42592e-21	5.02363e-22	0.00029494
ENSG00000024048.10	6614	1.01578	1048.31	1560.2	2.87076e-24	6-42569870-A-G	5808	184	191	0.0523862	1	4.88908e-27	-0.13615	0.0124337	9.999e-05	1.41798e-21	4.99632e-22	0.000395281
ENSG00000121210.15	7876	1.05638	1196.34	1555.68	1.56523e-23	4-153468809-A-G	2463	69	71	0.0194521	1	2.77686e-26	0.426315	0.0395437	9.999e-05	1.41078e-21	4.97161e-22	0.000370797
ENSG00000243509.4	7167	1.04477	1149.32	1545.96	9.74976e-24	20-63695226-G-T	-1442	409	451	0.123562	1	1.13783e-26	-0.276393	0.0254317	9.999e-05	1.40527e-21	4.95289e-22	0.000378665
ENSG00000159377.10	5506	1.0401	508.443	1488.9	1.78208e-23	1-151448867-AAAACAAAC-A	49333	240	273	0.0747536	1	2.53726e-27	-0.166579	0.0151252	9.999e-05	1.39926e-21	4.93238e-22	0.00084912
ENSG00000063180.8	9220	1.02045	1611.4	1591.2	2.25281e-24	19-48612661-CAA-C	-33651	828	960	0.262884	1	1.17031e-26	0.186534	0.0171679	9.999e-05	1.37413e-21	4.84445e-22	0.000259248
ENSG00000231064.7	4885	1.03717	628.495	1521.89	1.23475e-23	1-155208991-T-A	13987	1085	1364	0.373699	1	5.99637e-27	-0.273427	0.0250156	9.999e-05	1.36607e-21	4.81668e-22	0.000683627
ENSG00000103365.15	7469	1.0192	1378.82	1593.18	2.4474e-24	16-23541934-C-G	19939	567	626	0.171507	1	1.37704e-26	-0.107287	0.00988875	9.999e-05	1.35415e-21	4.7753e-22	0.000302316
ENSG00000204574.12	26948	1.06026	497.545	1356.19	4.25585e-23	6-30614301-A-G	42925	130	133	0.037234	1	2.39404e-29	0.243671	0.0212721	9.999e-05	1.34502e-21	4.74375e-22	0.000896959
ENSG00000259658.4	5270	1.04871	1036.64	1548.53	1.23395e-23	15-101730226-G-C	-16644	983	1215	0.332877	1	1.6335e-26	-0.28566	0.02637	9.999e-05	1.34455e-21	4.74276e-22	0.000422563
ENSG00000197763.14	9257	1.04714	904.074	1530.47	1.31322e-23	3-126656809-G-A	1654	417	479	0.131233	1	8.92208e-27	-0.423259	0.0388607	9.999e-05	1.33762e-21	4.71894e-22	0.000483248
ENSG00000118965.14	8239	1.03004	1186.46	1558.06	4.48421e-24	2-19889463-T-C	-100668	973	1160	0.317708	1	7.44336e-27	-0.175438	0.0160815	9.999e-05	1.29207e-21	4.55885e-22	0.000357876
ENSG00000116663.10	8002	1.01029	1511.24	1591.34	1.39102e-24	1-11666269-A-G	2145	1314	1750	0.47943	1	6.92099e-27	0.114383	0.0104781	9.999e-05	1.28229e-21	4.52497e-22	0.000271617
ENSG00000175854.11	5988	1.03371	882.804	1554.21	7.01196e-24	9-128290072-A-T	14693	57	58	0.0159428	1	1.066e-26	0.95359	0.0876912	9.999e-05	1.27105e-21	4.48591e-22	0.00048393
ENSG00000197880.8	6648	1.03761	995.243	1556.44	7.30834e-24	1-23559582-T-C	-21913	1287	1687	0.462192	1	1.21311e-26	-0.183559	0.0168994	9.999e-05	1.25079e-21	4.41502e-22	0.000432092
ENSG00000178201.4	8403	1.03418	1232.1	1552.24	5.00676e-24	19-57484449-A-AT	27307	703	788	0.217439	1	6.77805e-27	-0.364735	0.0334055	9.999e-05	1.23876e-21	4.37316e-22	0.000347038
ENSG00000111276.10	8145	1.04354	1535.32	1571.53	5.8878e-24	12-12728121-A-G	13063	756	879	0.240822	1	1.658e-26	-0.102234	0.00943875	9.999e-05	1.1892e-21	4.19877e-22	0.000282899
ENSG00000115364.13	8681	1.02621	1071.04	1548.78	3.7513e-24	2-75676466-CT-C	29683	701	803	0.224427	1	4.29623e-27	-0.160332	0.0146254	9.999e-05	1.16022e-21	4.09702e-22	0.000393866
ENSG00000109736.14	8765	1.06418	1226.93	1535.79	1.75747e-23	4-2863380-C-T	-71479	775	901	0.246985	1	1.51925e-26	-0.0945436	0.00872184	9.999e-05	1.14624e-21	4.04819e-22	0.00036616
ENSG00000173110.7	7884	1.04446	1019.49	1545.12	8.72835e-24	1-161537099-G-A	12559	331	363	0.0997253	1	9.72684e-27	-0.178504	0.0164016	9.999e-05	1.12072e-21	3.95858e-22	0.000426653
ENSG00000135127.11	7261	1.03409	839.471	1520.14	6.5214e-24	12-119996681-TACACAC-T	6812	451	496	0.136941	1	2.69031e-27	0.165227	0.01501	9.999e-05	1.09948e-21	3.88411e-22	0.00050923
ENSG00000125755.18	8082	1.03818	1393.92	1564.45	4.70973e-24	19-45847160-C-T	-16130	307	318	0.0872667	1	9.96774e-27	-0.127816	0.0117468	9.999e-05	1.09526e-21	3.86971e-22	0.00030882
ENSG00000171984.14	9498	1.02247	1736.39	1594.9	1.83439e-24	20-5750031-A-T	-362	739	854	0.234229	1	1.0677e-26	-0.272417	0.0250516	9.999e-05	1.09256e-21	3.8607e-22	0.00024142
ENSG00000134709.10	6561	1.04193	865.664	1545.07	8.93347e-24	1-59833333-T-C	18547	134	137	0.0375548	1	9.9676e-27	-0.27682	0.0254408	9.999e-05	1.08956e-21	3.85064e-22	0.000500341
ENSG00000235677.1	7053	1.05401	868.024	1549.11	1.50027e-23	10-96559746-A-T	-439	1103	1336	0.365954	1	2.08091e-26	-0.307153	0.0284162	9.999e-05	1.07247e-21	3.79073e-22	0.000509032
ENSG00000262312.2	7755	1.03189	1140.54	1531.73	4.0914e-24	16-3531316-C-G	-11460	147	150	0.0410734	1	2.47073e-27	0.374066	0.0339567	9.999e-05	1.03413e-21	3.65573e-22	0.000373451
ENSG00000035403.17	5473	1.04526	391.155	1516.58	2.1234e-23	10-74174751-C-T	179558	1253	1660	0.454545	1	9.13908e-27	-0.0996389	0.0091501	9.999e-05	1.00433e-21	3.55087e-22	0.00111308
ENSG00000070061.14	8834	1.04403	909.032	1511.45	8.61079e-24	9-108951585-G-A	17469	387	420	0.115068	1	2.64209e-27	0.190088	0.0172658	9.999e-05	1.00006e-21	3.53625e-22	0.000478145
ENSG00000147996.16	229	1.02271	87.0855	1592.98	3.3855e-23	9-65680303-T-A	11498	63	63	0.0176076	1	2.44764e-25	-0.955775	0.0904617	9.999e-05	9.97916e-22	3.52915e-22	0.00480406
ENSG00000185507.19	6435	1.04763	770.73	1508.95	1.18895e-23	11-616865-G-A	866	167	174	0.0476712	1	3.48203e-27	-0.184324	0.0167829	9.999e-05	9.96897e-22	3.52603e-22	0.000567287
ENSG00000164620.8	7102	1.03476	1007.21	1559.88	5.07125e-24	5-141640002-G-C	3052	590	652	0.178532	1	9.14345e-27	-0.212873	0.0195487	9.999e-05	9.91803e-22	3.50849e-22	0.000424919
ENSG00000165626.16	10385	1.02767	1970.53	1584.04	1.87252e-24	10-13498869-A-C	-30105	980	1226	0.33571	1	7.35429e-27	0.222995	0.0204386	9.999e-05	9.91703e-22	3.50849e-22	0.000214633
ENSG00000283444.1	9154	1.06629	1013.46	1501.26	2.00536e-23	7-37798480-T-C	2422	184	197	0.0539726	1	4.73647e-27	0.686686	0.0626931	9.999e-05	9.76753e-22	3.4562e-22	0.000444781
ENSG00000136682.14	7097	1.03803	769.725	1524.29	7.51887e-24	2-113443067-C-T	5376	745	865	0.239082	1	3.72041e-27	-0.169634	0.0154543	9.999e-05	9.67376e-22	3.42348e-22	0.000559044
ENSG00000179023.8	8915	1.03599	1693.33	1596.52	3.11054e-24	1-18480011-G-C	-971	713	814	0.222892	1	2.01905e-26	0.339821	0.0314298	9.999e-05	9.66152e-22	3.41962e-22	0.000253293
ENSG00000070501.11	6660	1.06852	591.375	1489.99	3.60338e-23	8-42362264-AAAAT-A	23810	611	747	0.207846	1	6.05325e-27	-0.152761	0.0139771	9.999e-05	9.28048e-22	3.2852e-22	0.000764826
ENSG00000174282.11	7941	1.04298	1465.42	1567.17	4.73244e-24	17-7523007-T-C	38744	695	794	0.217534	1	1.10773e-26	-0.111224	0.0102316	9.999e-05	9.25888e-22	3.278e-22	0.000296115
ENSG00000243477.5	4321	1.04589	208.634	1440.65	3.71815e-23	3-50295266-G-A	-3851	1093	1393	0.381579	1	8.54712e-28	0.127846	0.0114992	9.999e-05	9.08105e-22	3.21548e-22	0.00208789
ENSG00000184897.5	7323	1.06988	616.009	1476.45	3.54199e-23	3-129301935-A-G	-14342	680	744	0.203836	1	3.47616e-27	-0.129018	0.011747	9.999e-05	8.94028e-22	3.16607e-22	0.000735867
ENSG00000172538.6	7373	1.03333	800.357	1520.32	5.38641e-24	10-49210671-A-G	76663	737	869	0.238082	1	2.17474e-27	0.353156	0.0320229	9.999e-05	8.90206e-22	3.15297e-22	0.000533429
ENSG00000135341.17	7042	1.01921	1006.06	1551.05	2.18255e-24	6-90594540-C-T	7495	1041	1224	0.335379	1	2.54137e-27	-0.0927274	0.00841963	9.999e-05	8.73499e-22	3.09421e-22	0.000414312
ENSG00000124786.9	9272	1.03806	1130.08	1548.8	4.61641e-24	6-8435650-C-T	167	704	797	0.218356	1	5.43414e-27	-0.162497	0.0148537	9.999e-05	8.67448e-22	3.0732e-22	0.000380834
ENSG00000233578.1	9823	1.02906	1903.4	1605.47	1.79339e-24	20-5572473-C-T	23633	773	903	0.247669	1	1.52308e-26	-0.277605	0.0256102	9.999e-05	8.57009e-22	3.03663e-22	0.000222724
ENSG00000099960.12	6201	1.02917	949.302	1557.96	3.5863e-24	22-21031554-G-A	-1286	644	720	0.19726	1	5.769e-27	-0.354201	0.0323943	9.999e-05	8.503e-22	3.01327e-22	0.000446602
ENSG00000188536.12	5661	1.02454	1078.2	1561.61	2.52996e-24	16-246749-GTGTTT-G	73902	63	64	0.0175535	1	4.47307e-27	-0.446605	0.0407535	9.999e-05	8.44315e-22	2.99247e-22	0.000390146
ENSG00000184731.5	4466	1.05098	464.108	1497.45	1.89895e-23	2-28722-C-T	-18148	197	210	0.0575342	1	3.82932e-27	0.60532	0.055161	9.999e-05	8.18524e-22	2.90145e-22	0.000947093
ENSG00000164933.11	8481	1.03312	810.234	1531.37	4.76485e-24	8-103411083-T-A	3299	527	594	0.162918	1	2.89981e-27	0.153513	0.0139551	9.999e-05	8.02392e-22	2.84466e-22	0.000526738
ENSG00000204410.14	28905	1.09269	542.643	1344.14	9.28082e-23	6-31755003-C-T	15055	877	1015	0.278113	1	3.72552e-29	-0.230364	0.020183	9.999e-05	7.85715e-22	2.78592e-22	0.000865909
ENSG00000101115.12	8309	1.03596	1272.53	1564.58	3.38344e-24	20-51650972-ACTTT-A	-151548	114	119	0.0328366	1	6.91779e-27	0.88866	0.0814058	9.999e-05	7.85087e-22	2.78407e-22	0.00033702
ENSG00000248092.7	7292	1.03613	424.734	1486.55	9.74995e-24	5-43572860-T-C	-30266	154	160	0.0438356	1	1.13686e-27	-0.294244	0.0265312	9.999e-05	7.48148e-22	2.65344e-22	0.00100965
ENSG00000170275.14	8188	1.03307	1017.04	1546.75	3.49928e-24	3-33110662-A-G	-3317	518	565	0.154964	1	3.67793e-27	-0.133829	0.0121911	9.999e-05	7.39545e-22	2.62329e-22	0.000419616
ENSG00000218227.3	8299	1.04834	1238.2	1547.74	5.61834e-24	5-177707709-G-A	-347895	71	73	0.0200439	1	6.51975e-27	0.53681	0.0491486	9.999e-05	7.22445e-22	2.56298e-22	0.000353569
ENSG00000116514.16	5333	1.0487	728.438	1524.44	9.65545e-24	1-32950932-C-T	-13753	399	438	0.120198	1	4.98538e-27	0.10969	0.010019	9.999e-05	7.18545e-22	2.54949e-22	0.000601275
ENSG00000105135.15	9755	1.03291	1516.14	1591.54	2.26477e-24	19-15131408-G-T	5623	542	604	0.16557	1	1.19182e-26	0.153001	0.0140839	9.999e-05	7.1782e-22	2.54727e-22	0.000281432
ENSG00000162368.13	7293	1.02749	890.678	1544.59	2.99813e-24	1-47306190-T-C	-27607	682	782	0.214482	1	2.8431e-27	0.0712428	0.00647519	9.999e-05	7.17538e-22	2.54662e-22	0.000474638
ENSG00000134909.18	7435	1.0462	1307.59	1560.36	4.66784e-24	11-129345445-G-A	66121	693	783	0.220812	1	8.4793e-27	0.197174	0.0180949	9.999e-05	6.96428e-22	2.47204e-22	0.000333631
ENSG00000169641.13	6537	1.03449	938.206	1538.24	3.73508e-24	1-23157538-A-C	-20270	993	1206	0.330406	1	2.86157e-27	-0.136354	0.0123938	9.999e-05	6.802e-22	2.41477e-22	0.000455958
ENSG00000267270.5	4755	1.03749	548.648	1511.63	7.14044e-24	18-80148617-C-T	693	517	572	0.156884	1	2.14325e-27	-0.442531	0.040122	9.999e-05	6.622e-22	2.35118e-22	0.000783495
ENSG00000158488.15	9168	1.01861	1095.67	1564.79	1.47217e-24	1-158457061-A-G	103365	1207	1563	0.428022	1	2.75069e-27	-0.300959	0.027346	9.999e-05	6.56614e-22	2.33167e-22	0.000380043
ENSG00000167208.14	6734	1.04748	1145.71	1546.75	5.19245e-24	16-50671836-T-G	-9517	298	380	0.104053	1	5.74679e-27	0.27638	0.0252761	9.999e-05	6.38425e-22	2.26739e-22	0.000381566
ENSG00000127585.11	7907	1.02656	1363.71	1542.53	1.66441e-24	16-731757-C-T	25928	142	143	0.0391781	1	1.34847e-27	0.423146	0.0382103	9.999e-05	6.34931e-22	2.25529e-22	0.000309537
ENSG00000134825.15	6487	1.04223	859.578	1529.08	5.42906e-24	11-61779765-C-T	-12871	907	1118	0.306363	1	3.08123e-27	0.144072	0.0131038	9.999e-05	6.34503e-22	2.25408e-22	0.000504138
ENSG00000111737.11	7311	1.05775	842.502	1514.29	1.1044e-23	12-119997034-T-C	-119872	823	976	0.267435	1	3.93593e-27	0.0738442	0.00673083	9.999e-05	6.32168e-22	2.24609e-22	0.000527659
ENSG00000125249.6	6943	1.026	1134.53	1567.15	1.94054e-24	13-97438754-T-C	4532	1048	1381	0.378356	1	4.09189e-27	-0.102789	0.00937229	9.999e-05	6.32161e-22	2.24609e-22	0.000371697
ENSG00000023839.10	6588	1.04398	626.491	1509.53	7.95718e-24	10-99798989-G-T	16257	1291	1701	0.466027	1	2.23719e-27	0.203501	0.0184573	9.999e-05	6.25968e-22	2.22467e-22	0.00069364
ENSG00000204618.8	18767	1.06031	447.533	1391.97	2.30188e-23	6-29981516-G-A	-94371	567	628	0.172149	1	5.70224e-29	0.412999	0.0363111	9.999e-05	6.25173e-22	2.22215e-22	0.000997217
ENSG00000174891.12	7515	1.06878	440.603	1442.76	3.36899e-23	3-158515936-G-A	408147	908	1084	0.297038	1	8.28535e-28	-0.222159	0.019977	9.999e-05	6.22884e-22	2.21432e-22	0.00102683
ENSG00000136167.13	7386	1.03026	1168.35	1573.21	2.21681e-24	13-46170010-A-T	-41861	885	1066	0.291941	1	5.9469e-27	0.0467965	0.00428104	9.999e-05	6.09104e-22	2.16563e-22	0.000363559
ENSG00000133789.14	7982	1.01684	705.071	1500.2	1.94882e-24	11-9730448-CTTT-C	66371	1225	1560	0.427393	1	3.00157e-28	0.0826383	0.00736701	9.999e-05	6.07621e-22	2.16065e-22	0.000588721
ENSG00000119865.8	8598	1.04372	1032.93	1530.46	4.52931e-24	2-68352799-A-G	32748	528	587	0.160822	1	2.6417e-27	-0.457962	0.041597	9.999e-05	5.93059e-22	2.10916e-22	0.000420586
ENSG00000108187.15	8094	1.02571	643.414	1500.06	3.15438e-24	10-68283743-TTG-T	-49306	755	893	0.246549	1	5.23218e-28	0.264694	0.0237084	9.999e-05	5.89507e-22	2.09682e-22	0.000654998
ENSG00000144040.12	5314	1.01156	606.697	1548.24	1.69892e-24	2-73109319-A-G	37483	217	223	0.0610959	1	1.72005e-27	-0.203265	0.0183938	9.999e-05	5.8656e-22	2.08662e-22	0.000677937
ENSG00000198740.8	6497	1.04374	1105.34	1543.59	4.15793e-24	17-49396897-A-G	34781	524	582	0.159539	1	3.96369e-27	-0.16	0.0145847	9.999e-05	5.81353e-22	2.06838e-22	0.00039306
ENSG00000280046.1	7591	1.05278	1360.42	1564.59	4.96231e-24	17-7840875-A-C	-18068	901	1116	0.305753	1	1.06228e-26	0.343627	0.0315987	9.999e-05	5.68493e-22	2.0229e-22	0.00032417
ENSG00000119203.13	8221	1.05433	1343.08	1552.36	5.37949e-24	2-9378822-A-G	-44746	37	37	0.010137	1	7.38228e-27	0.739746	0.0678037	9.999e-05	5.67748e-22	2.02053e-22	0.00032919
ENSG00000135045.6	8135	1.05621	1049.17	1539.44	7.45318e-24	9-74943000-A-C	-9886	358	384	0.105205	1	6.56733e-27	0.391432	0.0358406	9.999e-05	5.652e-22	2.01174e-22	0.000422681
ENSG00000166165.12	8373	1.04486	1027.08	1524.82	4.56341e-24	14-103551768-T-C	28657	1372	1818	0.498082	1	2.14145e-27	-0.161286	0.0146229	9.999e-05	5.62913e-22	2.00387e-22	0.000423785
ENSG00000082146.12	6236	1.02829	770.629	1556.87	2.83855e-24	2-201503791-A-T	115789	910	1073	0.29386	1	4.25952e-27	-0.0884545	0.00806817	9.999e-05	5.62442e-22	2.00247e-22	0.000549305
ENSG00000197363.9	3805	1.07569	460.158	1479.64	3.87595e-23	8-144837597-G-A	38721	931	1121	0.307123	1	4.38906e-27	0.164669	0.0150239	9.999e-05	5.5202e-22	1.96563e-22	0.000994113
ENSG00000172766.18	7077	1.04768	869.877	1551.35	5.98471e-24	13-41352127-C-T	40922	968	1225	0.335526	1	8.01754e-27	-0.096589	0.00885967	9.999e-05	5.50022e-22	1.95879e-22	0.000502688
ENSG00000270820.5	5854	1.04892	618.681	1487.93	8.64902e-24	2-61449254-TAA-T	-21934	1079	1286	0.3524	1	1.04387e-27	-0.285085	0.0256864	9.999e-05	5.33951e-22	1.90182e-22	0.000708155
ENSG00000197948.10	7121	1.04791	941.359	1535.41	5.33908e-24	5-141645323-T-TAGC	-6096	900	1081	0.296164	1	3.85492e-27	0.120508	0.0109821	9.999e-05	5.24435e-22	1.86818e-22	0.000464701
ENSG00000196247.11	8754	1.04332	341.287	1410.9	1.16491e-23	7-64640656-G-A	-25427	1184	1578	0.432292	1	5.70224e-29	0.147509	0.0129691	9.999e-05	5.09891e-22	1.81662e-22	0.00127151
ENSG00000163382.11	6698	1.02819	951.418	1560.04	2.06859e-24	1-156595130-C-T	3368	1131	1478	0.404775	1	3.36473e-27	-0.117824	0.0107248	9.999e-05	5.07002e-22	1.80657e-22	0.000444873
ENSG00000117560.7	6543	1.04848	710.647	1526.25	6.94011e-24	1-172704182-C-A	45164	486	543	0.148849	1	3.66075e-27	-0.174762	0.0159192	9.999e-05	5.00304e-22	1.78295e-22	0.000616103
ENSG00000133937.4	10221	1.04351	1979.32	1590.48	1.97086e-24	14-94945834-A-G	175604	738	824	0.225753	1	9.84033e-27	-0.358598	0.0329527	9.999e-05	4.95306e-22	1.76539e-22	0.000219438
ENSG00000134248.13	7315	1.0256	1035.66	1541.73	1.62805e-24	1-110361755-GT-G	-45769	1328	1717	0.470278	1	1.27491e-27	0.119938	0.0108252	9.999e-05	4.90153e-22	1.74726e-22	0.000406897
ENSG00000116984.12	10041	1.01771	1656.32	1588.97	6.9892e-25	1-236890345-C-T	95064	660	735	0.20148	1	2.97476e-27	0.0879315	0.00799518	9.999e-05	4.89328e-22	1.74456e-22	0.00025103
ENSG00000268804.1	11989	1.01474	3117.35	1609.43	3.2123e-25	16-85936495-A-T	272	962	1178	0.322785	1	2.70413e-27	-0.251624	0.0228598	9.999e-05	4.87826e-22	1.73944e-22	0.000132706
ENSG00000161267.11	6333	1.04474	923.787	1524.92	4.27386e-24	3-197547121-C-T	-26202	869	986	0.270159	1	1.99421e-27	0.193992	0.0175772	9.999e-05	4.73314e-22	1.68793e-22	0.000471062
ENSG00000196172.9	7266	1.03388	372.861	1463.11	6.35926e-24	19-23696824-G-C	-62067	650	750	0.205705	1	2.61172e-28	0.173256	0.0154272	9.999e-05	4.67592e-22	1.66775e-22	0.00114569
ENSG00000130338.12	9081	1.02546	1005.15	1537.5	1.57865e-24	6-158329298-A-C	97062	960	1137	0.311574	1	1.0439e-27	-0.139614	0.0125794	9.999e-05	4.6371e-22	1.65413e-22	0.000419145
ENSG00000124256.14	9334	1.01341	2186.7	1615.53	4.08314e-25	20-57631323-G-A	10747	205	208	0.0569863	1	4.38296e-27	-0.248525	0.0226743	9.999e-05	4.63584e-22	1.65391e-22	0.000188742
ENSG00000173540.12	3567	1.06732	218.584	1440.51	4.76542e-23	3-49849425-ACCATCCTGACTAACATGGTGAAACT-A	125474	455	502	0.137459	1	1.14851e-27	0.212155	0.0191312	9.999e-05	4.56723e-22	1.62966e-22	0.0020637
ENSG00000105374.9	9796	1.02786	1892.19	1576.79	8.54263e-25	19-51379895-T-G	7180	966	1147	0.314145	1	2.35668e-27	0.0812958	0.00737678	9.999e-05	4.20888e-22	1.502e-22	0.000223587
ENSG00000273765.1	7428	1.05832	728.255	1509.03	8.68733e-24	12-48285832-T-C	-75088	857	1038	0.284303	1	2.42803e-27	-0.361383	0.0328004	9.999e-05	4.0926e-22	1.4607e-22	0.000610976
ENSG00000188938.15	7731	1.04424	725.826	1527.65	4.60801e-24	9-93436254-G-A	-17338	529	589	0.161281	1	2.41759e-27	-0.255697	0.0232071	9.999e-05	4.07496e-22	1.45461e-22	0.000599004
ENSG00000214837.8	7488	1.03248	952.49	1534.55	2.04113e-24	1-243106912-G-A	5168	565	628	0.172149	1	1.2466e-27	0.26149	0.0235967	9.999e-05	4.07366e-22	1.45435e-22	0.000447603
ENSG00000272732.1	10889	1.03185	1860.52	1583.32	1.0033e-24	7-7566908-G-C	14468	360	437	0.119726	1	3.59403e-27	-0.478776	0.0436051	9.999e-05	4.02579e-22	1.43745e-22	0.000228934
ENSG00000213903.8	8341	1.03851	1173.46	1554.95	2.15466e-24	14-24313752-T-A	441	660	739	0.202577	1	2.90519e-27	-0.107803	0.00979994	9.999e-05	4.00373e-22	1.42977e-22	0.000367031
ENSG00000116962.14	9188	1.04974	1053.43	1516.47	3.91621e-24	1-236098589-G-C	33427	688	789	0.216283	1	1.29528e-27	-0.231131	0.020864	9.999e-05	3.90884e-22	1.39608e-22	0.000416534
ENSG00000091106.18	6820	1.03225	640.158	1499.91	2.65402e-24	2-32264782-T-C	-1072	1092	1351	0.370198	1	4.25171e-28	-0.0990976	0.00886042	9.999e-05	3.58347e-22	1.28005e-22	0.000665656
ENSG00000151116.16	8075	1.05661	984.565	1511.01	5.25139e-24	11-18572167-C-T	-16580	1233	1620	0.443681	1	1.46527e-27	-0.136545	0.012339	9.999e-05	3.58298e-22	1.28005e-22	0.000450705
ENSG00000101079.20	5269	1.05689	618.037	1514.75	8.34191e-24	20-36773873-ACATGCGTACACCGCCGCCCGACGCG-A	27795	132	135	0.036966	1	2.89793e-27	-0.38505	0.0350026	9.999e-05	3.5252e-22	1.25958e-22	0.000718218
ENSG00000103544.14	7597	1.03827	1141.26	1563.84	1.90948e-24	16-19639138-T-C	83898	696	796	0.218202	1	3.54937e-27	-0.143193	0.01304	9.999e-05	3.47037e-22	1.24016e-22	0.000377235
ENSG00000127616.17	7486	1.03617	1049.8	1540.83	1.86903e-24	19-10966670-G-A	5669	779	893	0.244926	1	1.43977e-27	-0.094957	0.00857954	9.999e-05	3.4422e-22	1.23026e-22	0.000408656
ENSG00000010361.13	8305	1.05397	1566.56	1579.87	2.81363e-24	19-49811481-A-C	-5895	148	153	0.0419638	1	9.90341e-27	-0.278852	0.0256261	9.999e-05	3.4302e-22	1.22614e-22	0.00028207
ENSG00000166823.5	8311	1.01963	1495.38	1601.57	5.96972e-25	15-89750545-A-C	-765	1046	1278	0.349973	1	3.98296e-27	-0.335888	0.0306191	9.999e-05	3.41816e-22	1.22201e-22	0.000278965
ENSG00000147459.17	8181	1.01372	1147.13	1571.79	5.78855e-25	8-25359104-A-T	174381	1029	1240	0.339638	1	1.26607e-27	0.0689682	0.00622447	9.999e-05	3.38055e-22	1.20873e-22	0.000359954
ENSG00000215241.3	8805	1.03381	1174.21	1545.38	1.45205e-24	12-8229612-A-T	-5907	1160	1366	0.374157	1	1.2901e-27	0.378	0.0341205	9.999e-05	3.33625e-22	1.19305e-22	0.000363917
ENSG00000185527.11	8734	1.05916	1260.84	1542.91	4.17259e-24	17-81630571-C-T	-32541	1258	1664	0.455769	1	3.87807e-27	0.212561	0.0193722	9.999e-05	3.23603e-22	1.15737e-22	0.000353431
ENSG00000142252.10	7945	1.03934	1411.66	1570.62	1.49927e-24	19-45090912-A-G	11717	1119	1423	0.389649	1	3.49431e-27	-0.178815	0.0162818	9.999e-05	3.19839e-22	1.14407e-22	0.000305532
ENSG00000258559.2	6870	1.01573	704.333	1539.05	9.82661e-25	14-74270853-C-T	-23572	124	139	0.038124	1	6.47042e-28	-0.658636	0.0591006	9.999e-05	3.19471e-22	1.14291e-22	0.000588213
ENSG00000165264.10	9007	1.0375	924.915	1540.69	2.06511e-24	9-32573149-C-G	-35	64	67	0.0183461	1	1.60358e-27	0.503343	0.0455204	9.999e-05	3.14132e-22	1.12396e-22	0.000464847
ENSG00000141458.12	6387	1.06657	746.783	1492.44	9.45868e-24	18-23499690-T-C	-87208	918	1126	0.308347	1	1.38976e-27	0.162396	0.0146683	9.999e-05	3.12424e-22	1.11801e-22	0.000603829
ENSG00000131400.7	8560	1.0369	1791.04	1586.52	1.01723e-24	19-50364472-G-A	-1358	1008	1242	0.34011	1	4.10773e-27	-0.29071	0.0265079	9.999e-05	3.07818e-22	1.10168e-22	0.000239843
ENSG00000203883.6	5410	1.05566	809.954	1529.95	5.25147e-24	20-64006347-T-C	-43294	642	708	0.194612	1	3.06822e-27	0.403101	0.036662	9.999e-05	3.04939e-22	1.09152e-22	0.000546991
ENSG00000170876.7	8556	1.02727	1283.87	1554.81	8.77505e-25	3-14132927-A-T	7987	915	1096	0.30011	1	1.05176e-27	-0.0858671	0.00773722	9.999e-05	2.98764e-22	1.06957e-22	0.000329181
ENSG00000110060.8	8067	1.0245	1228.41	1564.93	7.82581e-25	11-125773761-G-C	-129460	1219	1559	0.427043	1	1.36448e-27	-0.2006	0.0181161	9.999e-05	2.90696e-22	1.04083e-22	0.000342419
ENSG00000152904.11	8000	1.04899	1466.46	1601.48	2.0221e-24	1-235242203-G-A	-85285	407	426	0.117033	1	1.50534e-26	0.244147	0.0225212	9.999e-05	2.86433e-22	1.02571e-22	0.000298866
ENSG00000245025.2	8459	1.01975	1480.85	1566.91	4.94665e-25	8-23019226-C-T	11109	1332	1775	0.486294	1	8.81784e-28	-0.30034	0.0270217	9.999e-05	2.7784e-22	9.95073e-23	0.000281757
ENSG00000152782.16	8468	1.03272	947.244	1545.65	1.41825e-24	10-89610464-GA-G	-35108	1158	1470	0.402701	1	1.26907e-27	0.244706	0.0220855	9.999e-05	2.74817e-22	9.84382e-23	0.00045027
ENSG00000214562.14	6263	1.03051	803.091	1540.78	1.50255e-24	10-87367434-T-C	9551	1048	1220	0.334271	1	1.12173e-27	-0.369276	0.0332928	9.999e-05	2.73951e-22	9.81414e-23	0.000529087
ENSG00000278857.1	1141	1.01069	109.975	1494.97	4.2028e-24	2-90141898-G-A	-17942	627	757	0.210395	1	5.95378e-28	0.295498	0.0264967	9.999e-05	2.72089e-22	9.7488e-23	0.00372845
ENSG00000123552.17	6844	1.03391	719.308	1529.77	1.90273e-24	6-99518929-G-A	-2799	1221	1589	0.4352	1	9.54284e-28	0.117008	0.0105344	9.999e-05	2.64494e-22	9.47796e-23	0.000594091
ENSG00000204463.12	25072	1.08584	498.782	1336.95	2.73151e-23	6-31624141-A-T	-28564	1138	1449	0.396769	1	5.35741e-30	-0.0917855	0.00791683	9.999e-05	2.58453e-22	9.2628e-23	0.000931988
ENSG00000146576.12	10434	1.02676	1196.87	1516.24	7.97493e-25	7-6635227-T-A	45210	429	461	0.126788	1	2.04769e-28	-0.186967	0.016614	9.999e-05	2.58359e-22	9.2607e-23	0.0003528
ENSG00000153395.9	10147	1.02314	1801.79	1574.13	4.38112e-25	5-1490894-A-G	-33083	769	872	0.239429	1	1.01535e-27	-0.151243	0.0136239	9.999e-05	2.53848e-22	9.10027e-23	0.000232927
ENSG00000185340.15	6081	1.04905	600.275	1517.64	4.33118e-24	22-29268917-C-T	-37665	566	626	0.171413	1	1.52304e-27	0.132005	0.0119327	9.999e-05	2.48856e-22	8.92254e-23	0.000730018
ENSG00000270550.1	7112	1.04475	656.056	1498.94	3.17004e-24	14-106411168-T-G	75555	125	131	0.0360286	1	5.02917e-28	-0.490753	0.0439415	9.999e-05	2.42066e-22	8.68029e-23	0.000663247
ENSG00000108100.17	6823	1.06606	717.46	1515.72	7.56922e-24	10-35269269-ACTTCCTTC-A	22244	1085	1339	0.366906	1	2.68974e-27	-0.117558	0.0106796	9.999e-05	2.41816e-22	8.67251e-23	0.000627979
ENSG00000139835.13	7972	1.04792	1146.77	1535.32	2.03634e-24	13-113361210-TAAAAAA-T	-2938	1357	1761	0.482223	1	1.28124e-27	-0.331267	0.0299004	9.999e-05	2.34767e-22	8.42088e-23	0.000381488
ENSG00000137166.14	8120	1.02705	1370.65	1568.61	6.38545e-25	6-41531830-C-T	-14596	919	1141	0.312603	1	1.25086e-27	-0.123674	0.0111606	9.999e-05	2.3302e-22	8.35937e-23	0.000308228
ENSG00000171316.11	7318	1.0576	658.877	1493.82	5.38338e-24	8-60745514-CCTT-C	66736	1282	1777	0.486813	1	7.59129e-28	-0.11071	0.00994777	9.999e-05	2.29613e-22	8.2383e-23	0.000674489
ENSG00000105204.13	7718	1.03709	1071.46	1552.37	1.28193e-24	19-39833947-G-T	-254	1290	1695	0.464266	1	1.46734e-27	0.0831711	0.00751589	9.999e-05	2.27552e-22	8.16545e-23	0.000401009
ENSG00000173638.18	9168	1.05159	1249.59	1544.52	2.10844e-24	21-45499218-G-A	-45193	1166	1479	0.404997	1	1.90359e-27	-0.0574745	0.00520553	9.999e-05	2.23455e-22	8.01956e-23	0.000352229
ENSG00000101444.12	4774	1.0383	362.998	1477.3	3.75827e-24	20-34299057-G-A	-12745	207	255	0.0699013	1	2.52748e-28	-0.325182	0.0289471	9.999e-05	2.13108e-22	7.64927e-23	0.00118555
ENSG00000134516.15	8723	1.00996	1640.21	1585.17	2.10603e-25	5-170056702-C-T	419455	48	48	0.0131435	1	6.8731e-28	0.288015	0.0258575	9.999e-05	2.10248e-22	7.54767e-23	0.000250119
ENSG00000145743.15	8329	1.0694	738.405	1477.35	7.45495e-24	5-108302093-A-G	-80005	466	501	0.137411	1	5.69728e-28	-0.185145	0.0165953	9.999e-05	2.09578e-22	7.52466e-23	0.000613459
ENSG00000087008.15	11005	1.06033	1639.02	1529.54	2.21526e-24	4-8366706-G-A	-74017	856	989	0.270833	1	1.12531e-27	-0.262252	0.0236445	9.999e-05	2.06701e-22	7.42238e-23	0.000272411
ENSG00000188732.10	8577	1.03437	820.145	1505.44	1.34038e-24	7-23681954-G-A	1824	1340	1793	0.491223	1	2.40519e-28	0.249245	0.0221781	9.999e-05	2.06234e-22	7.40663e-23	0.000521469
ENSG00000188076.2	4396	1.02474	590.995	1526.49	1.17667e-24	11-242126-GC-G	49046	723	827	0.227824	1	4.83546e-28	0.365793	0.0327417	9.999e-05	2.06123e-22	7.4037e-23	0.000711893
ENSG00000165102.14	5345	1.05348	314.658	1431.96	8.39197e-24	8-43115342-A-C	-25113	359	387	0.105969	1	9.63998e-29	0.198524	0.0175303	9.999e-05	2.04642e-22	7.35149e-23	0.00140231
ENSG00000140382.14	6706	1.0489	575.957	1481.74	3.70421e-24	15-77420624-T-TAA	212	449	476	0.132369	1	2.98705e-28	0.17544	0.0156394	9.999e-05	2.03675e-22	7.31777e-23	0.000760645
ENSG00000235321.1	8565	1.02064	994.859	1544.82	5.63496e-25	2-169107822-T-C	7079	1202	1560	0.427278	1	4.32136e-28	-0.270033	0.0241473	9.999e-05	2.02338e-22	7.27073e-23	0.000420012
ENSG00000184640.17	9861	1.03533	2098.64	1592.04	5.335e-25	17-77451504-C-G	170935	478	531	0.145479	1	2.47682e-27	0.0980381	0.00889984	9.999e-05	2.0051e-22	7.20605e-23	0.000204156
ENSG00000170779.10	8560	1.03091	1230.92	1538.53	7.18933e-25	14-105017702-G-A	-3446	558	658	0.180472	1	4.44454e-28	-0.265136	0.023715	9.999e-05	1.9511e-22	7.01296e-23	0.000345464
ENSG00000177191.2	6251	1.03685	905.591	1547.12	1.27422e-24	19-41426158-A-G	-2572	390	422	0.115616	1	1.19e-27	0.109537	0.00988058	9.999e-05	1.92197e-22	6.9092e-23	0.000474248
ENSG00000130818.11	8361	1.05112	1187.96	1554.07	1.87795e-24	19-9535675-A-AT	-2970	459	529	0.14525	1	2.40687e-27	0.251781	0.0228508	9.999e-05	1.91874e-22	6.89854e-23	0.000370213
ENSG00000197982.13	6889	1.00982	1212.35	1592.62	2.58331e-25	1-37835578-A-G	28599	1074	1382	0.37843	1	1.14126e-27	-0.114209	0.0102983	9.999e-05	1.91744e-22	6.89484e-23	0.000338294
ENSG00000235194.8	7655	1.05008	1371.49	1549.62	1.54165e-24	14-23299491-A-T	-2092	133	158	0.043264	1	1.62544e-27	0.320094	0.0289515	9.999e-05	1.90626e-22	6.8556e-23	0.000320132
ENSG00000165487.13	9211	1.01962	1591.15	1590.31	3.12303e-25	13-21492795-G-A	-111419	803	930	0.2548	1	1.28882e-27	-0.10448	0.00943088	9.999e-05	1.88228e-22	6.7703e-23	0.000262171
ENSG00000116133.11	8397	1.05045	1154.82	1543.66	1.83372e-24	1-54888662-C-T	1444	1285	1725	0.472573	1	1.57172e-27	0.257582	0.0232907	9.999e-05	1.87635e-22	6.74989e-23	0.00038041
ENSG00000072786.12	7665	1.04736	1356.46	1544.98	1.34442e-24	5-172063664-GGACA-G	-124722	302	328	0.089863	1	1.16421e-27	-0.126867	0.0114416	9.999e-05	1.86117e-22	6.69622e-23	0.000322227
ENSG00000073849.14	8238	1.01577	1698.03	1599.06	2.38596e-25	3-187014937-G-A	84452	1073	1335	0.365753	1	1.33153e-27	-0.0743021	0.00670879	9.999e-05	1.85025e-22	6.65785e-23	0.00024405
ENSG00000144713.12	8563	1.04043	1182.3	1540.87	1.08716e-24	3-12831402-G-A	-10186	380	398	0.109041	1	7.79447e-28	0.085142	0.00765213	9.999e-05	1.80623e-22	6.50034e-23	0.000365458
ENSG00000117153.15	6853	1.0219	1310.07	1597.51	3.91507e-25	1-202927014-G-C	-1622	151	154	0.0422149	1	2.16171e-27	-0.381904	0.0346279	9.999e-05	1.73619e-22	6.24917e-23	0.00031966
ENSG00000113845.9	7528	1.04315	706.235	1508.69	1.96684e-24	3-119521549-T-TAGTC	23017	301	367	0.100658	1	4.283e-28	-0.292827	0.0261836	9.999e-05	1.71628e-22	6.17834e-23	0.0006145
ENSG00000176108.9	9102	1.03749	1309.51	1548.14	8.12124e-25	17-80996699-C-T	5101	648	734	0.200986	1	7.44212e-28	0.152952	0.0137411	9.999e-05	1.71156e-22	6.16221e-23	0.000328345
ENSG00000165819.11	9846	1.01805	1887.22	1594.49	2.15706e-25	14-21503586-C-G	-7789	1233	1592	0.435954	1	1.00431e-27	0.131462	0.011841	9.999e-05	1.66088e-22	5.98058e-23	0.000220448
ENSG00000134242.15	6184	1.02633	783.305	1547.46	7.5864e-25	1-113875583-A-C	3824	1234	1604	0.439386	1	6.71043e-28	0.0979644	0.00879326	9.999e-05	1.62201e-22	5.84145e-23	0.000538623
ENSG00000213463.4	7878	1.0863	843.916	1514.14	1.07136e-23	14-70427912-C-T	10851	1166	1552	0.424973	1	3.77704e-27	-0.0888481	0.00809548	9.999e-05	1.62064e-22	5.83731e-23	0.000551358
ENSG00000107438.8	7546	1.01753	559.214	1514.97	6.9013e-25	10-95288068-T-C	-2956	645	730	0.19989	1	1.64572e-28	-0.143143	0.0126965	9.999e-05	1.61426e-22	5.81512e-23	0.000743095
ENSG00000175048.16	8002	1.05051	1070.59	1535.13	1.70006e-24	6-157543717-T-C	162584	1187	1508	0.413151	1	1.03542e-27	-0.24032	0.0216516	9.999e-05	1.59543e-22	5.74811e-23	0.000410379
ENSG00000108622.10	4725	1.03014	623.981	1556	1.11936e-24	17-64025610-C-T	4976	964	1152	0.315515	1	1.44788e-27	-0.110661	0.00999894	9.999e-05	1.58808e-22	5.72242e-23	0.000680477
ENSG00000151729.10	10099	1.03136	2029.52	1591.28	3.64252e-25	4-185157869-A-G	14628	1326	1802	0.493699	1	1.58313e-27	0.195731	0.0176992	9.999e-05	1.58571e-22	5.71467e-23	0.0002097
ENSG00000278965.1	9293	1.06109	1407.26	1528.72	2.07449e-24	5-180088190-T-A	6499	641	724	0.198574	1	1.01111e-27	-0.41786	0.0376393	9.999e-05	1.58132e-22	5.69963e-23	0.00031766
ENSG00000152942.18	3926	1.02965	448.403	1521.48	1.50409e-24	5-69382304-G-A	12290	104	105	0.0287514	1	5.24952e-28	0.367286	0.0328984	9.999e-05	1.56934e-22	5.65724e-23	0.000946005
ENSG00000205786.8	7906	1.00812	1303.3	1576.04	1.78477e-25	19-35432956-T-C	33445	909	1073	0.293973	1	4.0294e-28	0.244468	0.0218482	9.999e-05	1.54657e-22	5.57592e-23	0.000313761
ENSG00000258376.2	8183	1.04345	858.426	1522.4	1.43983e-24	14-73207669-A-G	-38310	218	224	0.0613363	1	5.17971e-28	-0.61128	0.0547471	9.999e-05	1.49758e-22	5.40006e-23	0.000505836
ENSG00000166925.8	6126	1.06656	655.708	1510.34	5.39335e-24	7-100240485-T-C	-238794	592	658	0.180472	1	1.47182e-27	-0.0669774	0.00605268	9.999e-05	1.49455e-22	5.38987e-23	0.000687653
ENSG00000111707.11	8254	1.04188	1443.62	1572.63	7.93281e-25	12-118383995-CT-C	7615	205	221	0.0620438	1	1.85564e-27	0.267446	0.0242175	9.999e-05	1.49246e-22	5.38311e-23	0.00030004
ENSG00000104983.8	7764	1.04315	1321.47	1561.9	9.18475e-25	19-45996970-C-T	1509	1311	1693	0.463776	1	1.45387e-27	-0.129425	0.0116947	9.999e-05	1.49097e-22	5.37847e-23	0.000328459
ENSG00000275120.2	6173	1.04591	443.244	1446.22	3.11294e-24	15-84635039-A-G	1216	1049	1324	0.362589	1	5.37751e-29	0.350189	0.030774	9.999e-05	1.49047e-22	5.37742e-23	0.000983404
ENSG00000167272.10	7462	1.05091	698.254	1483.65	2.44831e-24	12-120574045-T-C	-7353	1180	1534	0.420187	1	1.98351e-28	0.154595	0.0137337	9.999e-05	1.46516e-22	5.28682e-23	0.000629545
ENSG00000225830.12	7276	1.04734	806.237	1520.44	1.79559e-24	10-49540515-C-A	977	232	263	0.0720548	1	6.17517e-28	0.284794	0.0255448	9.999e-05	1.46235e-22	5.27743e-23	0.000542057
ENSG00000158195.10	5107	1.04436	614.094	1528.49	2.04801e-24	1-27486002-A-G	-4156	533	599	0.16438	1	9.87476e-28	0.112688	0.0101485	9.999e-05	1.45913e-22	5.26654e-23	0.000708085
ENSG00000050438.16	6883	1.04772	827.542	1523.08	1.76948e-24	12-51390079-G-A	-12994	871	1034	0.283159	1	6.74463e-28	0.206626	0.0185475	9.999e-05	1.45311e-22	5.24553e-23	0.000528436
ENSG00000129292.20	8329	1.03332	1376.47	1582.82	5.37014e-25	8-132799189-T-A	23831	1267	1620	0.443836	1	1.7677e-27	-0.0517165	0.00468101	9.999e-05	1.44005e-22	5.19912e-23	0.000310197
ENSG00000181798.2	7713	1.06135	980.75	1506.29	2.74053e-24	2-231514081-C-T	-258	851	1006	0.275616	1	5.71246e-28	-0.356029	0.0319131	9.999e-05	1.43088e-22	5.16672e-23	0.000455958
ENSG00000259207.7	5193	1.04455	461.599	1511.1	2.66816e-24	17-47249774-G-A	-4072	855	1012	0.27729	1	6.71851e-28	-0.118808	0.0106643	9.999e-05	1.4143e-22	5.10759e-23	0.000942189
ENSG00000247679.2	7181	1.06882	1129.05	1532.67	3.27127e-24	5-177639958-TC-T	28705	891	1039	0.284577	1	1.9847e-27	-0.284835	0.0258072	9.999e-05	1.40589e-22	5.07792e-23	0.000400882
ENSG00000105379.9	9766	1.02231	1934.82	1582.55	2.18687e-25	19-51371711-C-T	5293	118	132	0.0361842	1	6.48319e-28	0.359468	0.0322562	9.999e-05	1.39779e-22	5.04935e-23	0.000216605
ENSG00000225265.1	7151	1.04868	838.755	1527.84	1.74703e-24	1-222590319-T-A	385	386	419	0.114795	1	8.02418e-28	-0.487666	0.0438399	9.999e-05	1.38817e-22	5.01529e-23	0.000522199
ENSG00000141258.12	8452	1.0322	1619.02	1578.06	4.17392e-25	17-2337584-C-T	76	111	113	0.031061	1	1.11751e-27	-0.258246	0.0232819	9.999e-05	1.38663e-22	5.01045e-23	0.000263236
ENSG00000182180.13	5877	1.03169	392.909	1516.53	1.67093e-24	10-73619029-G-A	366336	247	278	0.0768805	1	4.86275e-28	0.331635	0.0296857	9.999e-05	1.38023e-22	4.988e-23	0.00108328
ENSG00000136444.9	6783	1.03191	1202.72	1559.41	5.5128e-25	17-50490846-A-AT	12046	751	865	0.238292	1	7.45471e-28	-0.140764	0.0126464	9.999e-05	1.3794e-22	4.98569e-23	0.000354159
ENSG00000133997.11	7728	1.02605	819.38	1531.94	6.07964e-25	14-70778505-A-C	177815	918	1082	0.296327	1	2.82519e-28	0.228733	0.0203806	9.999e-05	1.37275e-22	4.96238e-23	0.000514664
ENSG00000185664.14	6399	1.05499	659.452	1506.69	2.93518e-24	12-55954244-G-A	-19073	757	868	0.237939	1	6.28785e-28	0.278964	0.0250258	9.999e-05	1.37164e-22	4.95903e-23	0.000671046
ENSG00000146416.17	6556	1.04111	824.211	1512.25	1.21073e-24	6-143042922-C-T	-17574	677	825	0.227273	1	2.81986e-28	0.297075	0.0264696	9.999e-05	1.34272e-22	4.85516e-23	0.000524784
ENSG00000278266.1	10451	1.02869	1619.51	1559.15	3.39738e-25	12-127143739-T-A	-3410	388	426	0.116969	1	4.28638e-28	0.458587	0.0410056	9.999e-05	1.33408e-22	4.8246e-23	0.000261598
ENSG00000120875.8	7123	1.02622	1098.6	1547.93	4.43386e-25	8-29490661-T-A	139993	387	419	0.114857	1	3.72527e-28	-0.431369	0.0385259	9.999e-05	1.3305e-22	4.81232e-23	0.000383993
ENSG00000242687.2	6324	1.03439	673.575	1518.16	1.06662e-24	7-99013742-C-T	498	75	78	0.0213582	1	3.09449e-28	-0.850773	0.0758639	9.999e-05	1.32676e-22	4.79945e-23	0.000634926
ENSG00000273090.1	10076	1.02741	1004.7	1505.85	5.10221e-25	2-36554258-T-C	40703	1183	1470	0.40274	1	7.96646e-29	-0.340608	0.0300293	9.999e-05	1.3213e-22	4.78036e-23	0.000420731
ENSG00000130311.10	8400	1.01898	1612.68	1596.63	2.09891e-25	19-17320686-C-T	11168	846	1019	0.279178	1	1.05654e-27	0.111984	0.0100909	9.999e-05	1.31377e-22	4.75378e-23	0.000258387
ENSG00000134028.14	8214	1.05453	871.507	1505.47	2.06901e-24	8-24367964-T-A	-16321	1249	1622	0.444384	1	3.98814e-28	-0.323604	0.028918	9.999e-05	1.30162e-22	4.71049e-23	0.000507428
ENSG00000180855.15	7318	1.03201	871.037	1526.6	7.18555e-25	19-12440860-C-A	-252	840	973	0.266575	1	2.76062e-28	-0.233031	0.0207595	9.999e-05	1.29345e-22	4.68157e-23	0.000489064
ENSG00000054654.16	7273	1.0539	727.817	1501.04	2.33097e-24	14-63744941-T-G	-108042	439	500	0.137061	1	3.82796e-28	-0.239105	0.0213595	9.999e-05	1.2583e-22	4.55498e-23	0.000606947
ENSG00000164776.9	7830	1.05398	561.328	1473.27	3.01345e-24	7-56093428-G-A	432	571	642	0.176277	1	1.64342e-28	-0.419484	0.0372069	9.999e-05	1.24979e-22	4.5248e-23	0.000786987
ENSG00000232528.3	9200	1.03145	1728.5	1567.93	3.36611e-25	20-1894078-T-C	114083	711	841	0.230411	1	5.96608e-28	0.218977	0.0196355	9.999e-05	1.23318e-22	4.46531e-23	0.000246252
ENSG00000106263.17	10482	1.03913	1461.62	1549.25	5.5927e-25	7-2355111-T-C	1025	752	867	0.238711	1	5.10019e-28	0.0906186	0.00811486	9.999e-05	1.20207e-22	4.35325e-23	0.000294988
ENSG00000170382.11	7638	1.03444	1198.97	1559.22	5.36473e-25	1-204559021-G-C	-126712	58	58	0.0159253	1	7.17607e-28	-0.664158	0.0596489	9.999e-05	1.18033e-22	4.27514e-23	0.000356784
ENSG00000120254.15	9809	1.04346	1439.85	1545.48	6.83174e-25	6-150869483-A-G	3934	334	352	0.0964912	1	5.51502e-28	0.386985	0.0346775	9.999e-05	1.17941e-22	4.27241e-23	0.000301614
ENSG00000176973.7	5117	1.03785	543.214	1494.18	1.37135e-24	11-65571907-G-A	-442	213	223	0.0610959	1	1.55482e-28	-0.250752	0.0222306	9.999e-05	1.1621e-22	4.21027e-23	0.000791814
ENSG00000251158.1	2165	1.03959	198.604	1486.02	4.04491e-24	5-70047743-G-T	144545	550	627	0.176421	1	3.95103e-28	0.402685	0.0359821	9.999e-05	1.15429e-22	4.18258e-23	0.0021704
ENSG00000243708.10	6405	1.05993	522.273	1462.61	3.84559e-24	15-41841304-T-C	3529	949	1139	0.311952	1	1.40198e-28	0.0994489	0.0088091	9.999e-05	1.12477e-22	4.07618e-23	0.000854052
ENSG00000106780.8	6001	1.05628	760.804	1513.98	2.22463e-24	9-120737721-A-G	23251	479	518	0.141918	1	6.10883e-28	-0.0758941	0.00680676	9.999e-05	1.11881e-22	4.05512e-23	0.000582904
ENSG00000109381.19	7255	1.04618	1265.6	1568.53	8.32343e-25	4-139189280-C-G	12062	808	941	0.257817	1	1.67596e-27	-0.095487	0.0086388	9.999e-05	1.10947e-22	4.02185e-23	0.000344684
ENSG00000228960.5	5849	1.04193	754.48	1555.44	1.14014e-24	7-144177389-A-G	-117091	495	546	0.149589	1	1.44688e-27	-0.444473	0.0401606	9.999e-05	1.10489e-22	4.00579e-23	0.000574059
ENSG00000129355.6	7347	1.04346	1131.68	1560.92	7.7864e-25	19-10569056-A-C	-3	781	927	0.253977	1	1.1637e-27	-0.0934948	0.00843188	9.999e-05	1.05127e-22	3.81193e-23	0.000383733
ENSG00000100368.13	8785	1.03119	1593.3	1583.29	3.03433e-25	22-36873465-T-C	-40163	1130	1447	0.396372	1	9.57493e-28	0.0763079	0.00687031	9.999e-05	1.03197e-22	3.74248e-23	0.000267026
ENSG00000136866.13	7661	1.01434	1024.51	1567.5	2.05295e-25	9-113090354-G-A	33595	147	151	0.0415978	1	3.37973e-28	0.58073	0.0518227	9.999e-05	1.02178e-22	3.70604e-23	0.000403456
ENSG00000157796.17	8525	1.05073	959.378	1520.85	1.25222e-24	4-39163379-G-A	-19025	1310	1765	0.483553	1	4.14644e-28	0.193389	0.0172874	9.999e-05	1.02051e-22	3.70194e-23	0.000458098
ENSG00000279649.1	5077	1.03758	403.516	1490.12	1.60507e-24	16-68283158-T-C	-9632	1194	1529	0.418904	1	1.57972e-28	-0.131834	0.0116894	9.999e-05	1.01863e-22	3.69563e-23	0.0010653
ENSG00000230177.1	7390	1.03465	715.039	1513.54	7.69535e-25	6-111349008-G-GA	71076	1099	1415	0.387653	1	1.76012e-28	0.315662	0.0280144	9.999e-05	9.93939e-23	3.60657e-23	0.000598383
ENSG00000177879.15	9275	1.0263	1060.67	1538.85	3.45609e-25	5-115907425-A-C	65566	125	129	0.0353618	1	1.95787e-28	-0.314804	0.0279631	9.999e-05	9.8954e-23	3.59111e-23	0.00039778
ENSG00000168661.14	7962	1.04065	1245.72	1556.17	5.8236e-25	19-34927289-C-T	386	893	1048	0.287047	1	6.99229e-28	-0.178223	0.0160028	9.999e-05	9.85321e-23	3.5763e-23	0.000346983
ENSG00000168569.7	6865	1.0154	788.881	1536.43	2.70956e-25	11-62787770-A-G	-4251	1029	1260	0.345121	1	1.34659e-28	-0.165133	0.0146224	9.999e-05	9.84599e-23	3.57418e-23	0.000524894
ENSG00000250850.2	7272	1.03464	929.736	1531.73	5.78079e-25	9-37002145-A-G	-632	564	628	0.174348	1	2.64396e-28	0.268024	0.0238681	9.999e-05	9.7074e-23	3.52436e-23	0.000460226
ENSG00000082074.15	8518	1.02932	813.575	1502.58	5.0911e-25	5-39293589-C-T	19061	479	560	0.153341	1	6.93414e-29	-0.0920518	0.00810632	9.999e-05	9.65356e-23	3.50531e-23	0.000521225
ENSG00000183207.13	8807	1.04811	1368.76	1554.05	7.36851e-25	19-49026993-G-A	33545	195	202	0.055464	1	8.39123e-28	-0.18813	0.0169189	9.999e-05	9.64553e-23	3.50288e-23	0.000319733
ENSG00000143578.15	6352	1.04244	833.132	1543.9	9.1881e-25	1-153968263-A-C	550	1283	1696	0.46466	1	7.25317e-28	-0.239344	0.0214977	9.999e-05	9.54316e-23	3.46619e-23	0.00052032
ENSG00000204745.3	4178	1.03977	481.789	1509.6	1.39919e-24	2-87097960-C-T	-27430	103	108	0.0296703	1	2.99487e-28	1.05871	0.0943799	9.999e-05	9.53168e-23	3.46251e-23	0.000895586
ENSG00000272426.1	7242	1.04221	1041.32	1545.34	7.11798e-25	1-16875860-G-A	-28916	401	418	0.117218	1	5.7453e-28	-0.52763	0.0472971	9.999e-05	9.33475e-23	3.39144e-23	0.000416155
ENSG00000143110.11	8034	1.04149	1079.8	1537.78	6.51038e-25	1-111462695-T-G	-11097	68	71	0.0194521	1	3.85348e-28	-0.418001	0.0373427	9.999e-05	9.15106e-23	3.32517e-23	0.000400848
ENSG00000007038.10	7533	1.03606	1191.03	1561.76	4.51725e-25	16-2817449-G-C	269	1371	1813	0.496669	1	6.53079e-28	0.308593	0.0276927	9.999e-05	9.05978e-23	3.29247e-23	0.000360135
ENSG00000197813.5	8247	1.06083	1418.08	1571.4	1.19976e-24	19-49360452-T-C	20202	1336	1772	0.485214	1	2.80806e-27	0.255068	0.0231803	9.999e-05	9.03182e-23	3.28276e-23	0.0003151
ENSG00000104907.12	7070	1.01507	1196.86	1576.78	1.59419e-25	19-13116717-C-T	-850	72	75	0.0205479	1	3.6582e-28	0.339597	0.0303249	9.999e-05	8.92461e-23	3.24425e-23	0.0003458
ENSG00000182257.6	9376	1.03482	1643.56	1564.46	3.03209e-25	22-46052596-A-G	-1548	1211	1531	0.419319	1	4.64172e-28	-0.314179	0.028112	9.999e-05	8.89487e-23	3.23389e-23	0.000260452
ENSG00000122958.14	9308	1.03262	1168.49	1539.83	3.82778e-25	10-69170432-A-G	46920	247	286	0.0783991	1	2.28624e-28	0.237676	0.0211396	9.999e-05	8.87293e-23	3.22637e-23	0.000364966
ENSG00000157017.15	7735	1.02991	1417.39	1579.87	2.69944e-25	3-10305312-T-TA	13861	1296	1650	0.451923	1	7.38638e-28	0.202426	0.0181846	9.999e-05	8.64283e-23	3.14314e-23	0.000299511
ENSG00000169567.11	4986	1.04415	272.236	1454.31	2.76794e-24	5-131166750-C-T	-4985	276	313	0.0859418	1	6.62756e-29	-0.110965	0.00976825	9.999e-05	8.63517e-23	3.14079e-23	0.00159592
ENSG00000172349.17	7648	1.05064	1287.22	1557.89	7.87766e-25	15-81308110-T-G	148535	264	278	0.0762061	1	1.04922e-27	-0.170734	0.015384	9.999e-05	8.5743e-23	3.1191e-23	0.000341402
ENSG00000075340.22	8393	1.03963	1025.14	1526.82	5.88316e-25	2-70752266-C-G	-15959	1031	1248	0.341831	1	2.21466e-28	-0.213135	0.0189518	9.999e-05	8.55059e-23	3.11091e-23	0.000420908
ENSG00000188559.13	6360	1.02456	998.291	1574.12	2.87865e-25	20-20712054-T-G	-434	51	51	0.0139726	1	6.36397e-28	-0.387864	0.0347988	9.999e-05	8.41175e-23	3.06082e-23	0.000421376
ENSG00000006638.11	9386	1.02853	2013.41	1581.39	1.72274e-25	19-3623536-A-G	16696	1124	1418	0.388493	1	4.76175e-28	0.165439	0.0148063	9.999e-05	8.36809e-23	3.04536e-23	0.000210366
ENSG00000184293.7	8954	1.0227	961.919	1528.67	2.68145e-25	12-9733217-A-T	-82	174	179	0.0490142	1	9.71248e-29	0.489503	0.0432274	9.999e-05	8.26485e-23	3.00821e-23	0.000435922
ENSG00000163040.14	7046	1.04192	765.096	1528.12	8.41875e-25	2-131527737-C-A	-96	1163	1485	0.406798	1	3.51807e-28	0.329752	0.0294361	9.999e-05	8.18012e-23	2.97779e-23	0.00056608
ENSG00000166685.11	9014	0.995866	2286.71	1622.14	2.88637e-26	17-73205163-AAAAC-A	12531	1183	1505	0.41217	1	3.19211e-28	0.160083	0.0142784	9.999e-05	8.16591e-23	2.97304e-23	0.00017502
ENSG00000101189.6	9634	1.05072	1618.96	1555.72	5.97859e-25	20-62794234-C-G	-2219	592	666	0.182566	1	7.07777e-28	-0.299935	0.0269344	9.999e-05	8.136e-23	2.96256e-23	0.000271488
ENSG00000006715.15	8436	1.03073	806.149	1496.43	4.6358e-25	7-38744202-C-T	-188192	334	363	0.0994521	1	4.80336e-29	0.261583	0.0229661	9.999e-05	8.0952e-23	2.94812e-23	0.00052728
ENSG00000181038.13	9229	1.02051	1911.3	1601.76	1.15732e-25	17-76727227-G-C	397	54	59	0.0161644	1	6.68247e-28	-0.632641	0.0567836	9.999e-05	7.8856e-23	2.87219e-23	0.000218595
ENSG00000232807.2	11317	1.04544	1812.43	1556.44	4.01543e-25	10-5918667-G-A	-27233	1090	1370	0.375274	1	4.65206e-28	-0.322995	0.0289014	9.999e-05	7.81407e-23	2.84654e-23	0.000240408
ENSG00000115282.19	6700	1.04412	973.106	1548.3	6.6665e-25	2-74482972-T-C	-437	79	83	0.0227522	1	5.99079e-28	-0.480848	0.0431189	9.999e-05	7.39545e-23	2.69442e-23	0.000446734
ENSG00000225489.6	9790	1.03756	1101.41	1506.8	4.30927e-25	9-6726845-C-G	10350	597	669	0.183288	1	6.81283e-29	0.411056	0.0361933	9.999e-05	7.38335e-23	2.69039e-23	0.00039042
ENSG00000280206.1	4380	1.03693	644.904	1523.99	7.04825e-25	16-15675424-GT-G	-25813	1138	1377	0.377068	1	2.43061e-28	-0.184894	0.0164536	9.999e-05	7.28396e-23	2.65454e-23	0.00066598
ENSG00000283839.1	7264	1.03871	460.6	1468.98	1.07297e-24	2-184596406-G-C	-1959	123	126	0.0345584	1	4.01388e-29	-0.348144	0.0305209	9.999e-05	7.27684e-23	2.65232e-23	0.000935096
ENSG00000162910.18	7401	1.04071	652.397	1501.2	8.27244e-25	1-228109044-C-T	-268	882	1026	0.281096	1	1.15258e-28	-0.128984	0.0114067	9.999e-05	7.22328e-23	2.63317e-23	0.000662496
ENSG00000119772.16	5787	1.01251	682.939	1558.66	1.92476e-25	2-25279900-C-T	-62690	1170	1441	0.394838	1	2.22236e-28	-0.130984	0.0116474	9.999e-05	6.96315e-23	2.5387e-23	0.000603262
ENSG00000161091.12	9443	1.02348	2179.44	1600.04	1.03943e-25	19-3557007-A-G	-17283	1099	1396	0.382401	1	5.56645e-28	0.111623	0.0100032	9.999e-05	6.95705e-23	2.53683e-23	0.000192682
ENSG00000168060.15	5347	1.06993	613.47	1499.51	3.15929e-24	11-65039822-G-A	-18727	1256	1698	0.464951	1	5.1273e-28	-0.166128	0.0148774	9.999e-05	6.69178e-23	2.44045e-23	0.000738961
ENSG00000226167.1	6195	1.0272	779.996	1544.79	3.30634e-25	1-113901277-G-A	44642	571	626	0.171507	1	2.36065e-28	0.32942	0.0293075	9.999e-05	6.59552e-23	2.40568e-23	0.000541698
ENSG00000263142.5	5739	1.05368	452.051	1498.36	1.97169e-24	17-46953049-T-A	-64144	42	43	0.0117744	1	2.82209e-28	-0.98166	0.087467	9.999e-05	6.45511e-23	2.3548e-23	0.000976648
ENSG00000256084.1	8087	1.0417	889.237	1503.89	5.69839e-25	12-14221932-A-G	5342	385	438	0.122827	1	8.35016e-29	-0.490747	0.043283	9.999e-05	6.43955e-23	2.34945e-23	0.000486899
ENSG00000148943.11	6385	1.03459	638.104	1524.82	5.56394e-25	11-27512113-CTA-C	5340	1251	1693	0.463836	1	1.91623e-28	-0.104514	0.00928203	9.999e-05	6.33552e-23	2.31182e-23	0.000670435
ENSG00000164934.13	8493	1.05683	752.386	1500.1	1.34393e-24	8-103428906-GT-G	14192	730	841	0.234523	1	1.93849e-28	-0.126728	0.0112559	9.999e-05	6.32249e-23	2.30739e-23	0.000589949
ENSG00000173409.13	8089	1.03535	1252.01	1559.23	2.88485e-25	1-230985976-G-T	6995	370	391	0.107182	1	3.57915e-28	-0.264863	0.0236471	9.999e-05	6.20961e-23	2.26651e-23	0.000342193
ENSG00000184574.9	7712	1.02463	1370.9	1583.42	1.54784e-25	12-6633394-T-C	-3053	76	81	0.0221918	1	4.57418e-28	-0.582019	0.0520713	9.999e-05	6.14359e-23	2.24273e-23	0.000306901
ENSG00000153391.15	6555	1.02049	736.568	1522.81	2.34613e-25	18-35497948-C-T	-43	69	70	0.0191781	1	6.55282e-29	-0.724774	0.0637957	9.999e-05	6.13517e-23	2.23997e-23	0.000567103
ENSG00000112624.12	6495	1.03132	815.034	1510.14	3.60065e-25	6-42781802-A-T	34844	941	1130	0.309511	1	6.3544e-29	0.0885576	0.00779299	9.999e-05	6.1268e-23	2.23723e-23	0.000522053
ENSG00000181908.5	4981	1.04162	624.539	1503.89	7.70285e-25	11-64435257-T-C	-13817	1201	1520	0.416255	1	1.18547e-28	-0.227463	0.0201203	9.999e-05	6.12577e-23	2.23717e-23	0.000693086
ENSG00000274245.1	6798	1.03475	880.879	1525.24	3.87083e-25	1-207318144-T-C	-54415	938	1131	0.309759	1	1.28577e-28	-0.262534	0.0232382	9.999e-05	6.02948e-23	2.20232e-23	0.000485834
ENSG00000119535.17	5902	1.02518	795.961	1544.87	2.67973e-25	1-36478697-C-A	-4581	1049	1255	0.343908	1	1.86624e-28	0.0566301	0.00502828	9.999e-05	6.00668e-23	2.1943e-23	0.000529019
ENSG00000103356.15	7568	1.02998	1280.41	1574.79	2.05977e-25	16-23562384-CAG-C	5023	516	569	0.156749	1	4.50188e-28	-0.236889	0.0211908	9.999e-05	5.87069e-23	2.14492e-23	0.000331587
ENSG00000065618.18	6436	1.05292	629.401	1480.54	1.2404e-24	10-104033611-G-A	-52391	784	938	0.256846	1	7.80494e-29	0.235813	0.0207866	9.999e-05	5.82504e-23	2.12854e-23	0.000700697
ENSG00000183458.13	4935	1.0254	609.992	1511.25	3.34314e-25	16-14819249-A-G	-92302	698	809	0.222742	1	6.10776e-29	0.17	0.014955	9.999e-05	5.67186e-23	2.07286e-23	0.000690506
ENSG00000255031.5	6926	1.03813	780.352	1532.41	4.81715e-25	11-68053569-G-A	2829	276	286	0.0783562	1	2.20715e-28	-0.353006	0.0313882	9.999e-05	5.63517e-23	2.05974e-23	0.000551524
ENSG00000055332.16	9303	1.05006	1272.34	1543.14	5.13498e-25	2-37120720-T-C	-36345	161	171	0.0476854	1	3.64059e-28	-0.231995	0.0207156	9.999e-05	5.56129e-23	2.03303e-23	0.00034506
ENSG00000106714.17	3287	1.02569	755.346	1594.66	2.6851e-25	9-39182766-G-C	-105549	132	136	0.0373421	1	1.28541e-27	-0.496733	0.0448367	9.999e-05	5.56049e-23	2.03302e-23	0.000557937
ENSG00000119899.12	8467	1.04487	714.192	1512.76	7.15293e-25	6-73654420-CTACCTCGTGACTGTGGCGGCATATT-C	265	375	399	0.110404	1	1.56696e-28	0.318209	0.0282129	9.999e-05	5.55208e-23	2.03023e-23	0.000609393
ENSG00000160783.19	5348	1.04953	704.912	1536.46	8.95656e-25	1-156205139-G-T	-7854	657	733	0.201042	1	5.259e-28	-0.120152	0.0107624	9.999e-05	5.5066e-23	2.01389e-23	0.000622182
ENSG00000281538.1	7307	1.04461	634.319	1490.62	7.84335e-25	22-42088462-G-A	-49644	1027	1233	0.337816	1	6.96179e-29	-0.340504	0.0299866	9.999e-05	5.4704e-23	2.00093e-23	0.000685805
ENSG00000269937.1	7688	1.01432	1162.01	1569.96	9.30809e-26	16-2660414-T-C	95318	465	492	0.135612	1	1.54055e-28	0.422017	0.0374114	9.999e-05	5.21004e-23	1.90596e-23	0.000355711
ENSG00000139112.10	9604	1.02063	902.985	1534.58	1.6036e-25	12-10214361-A-C	1903	308	324	0.0888158	1	6.87189e-29	-0.168255	0.0148158	9.999e-05	5.08509e-23	1.86052e-23	0.000462727
ENSG00000273841.4	3926	1.04601	408.065	1483.85	1.20991e-24	5-69340700-T-C	-28942	1132	1429	0.391447	1	8.71633e-29	-0.114394	0.0100929	9.999e-05	5.06386e-23	1.85301e-23	0.0010683
ENSG00000196465.10	5923	1.01749	776.471	1570.54	1.58374e-25	12-56152689-A-AGTGT	433	247	272	0.0747253	1	2.84959e-28	-0.487385	0.0434301	9.999e-05	5.0515e-23	1.84875e-23	0.000535199
ENSG00000198464.13	11202	1.02067	1876.68	1575.44	7.62116e-26	19-52300416-CTG-C	3239	1033	1273	0.348601	1	1.53057e-28	-0.1331	0.0117985	9.999e-05	5.0133e-23	1.83502e-23	0.000222687
ENSG00000275401.1	6502	1.05068	723.41	1492.78	8.09784e-25	20-38415226-C-T	-3976	917	1151	0.315342	1	7.91285e-29	0.390563	0.0344316	9.999e-05	4.80793e-23	1.7601e-23	0.000607433
ENSG00000162444.11	7472	1.05096	1328.76	1560.95	4.4665e-25	1-9999317-C-T	2111	801	1019	0.279057	1	6.24896e-28	-0.137854	0.0123662	9.999e-05	4.80765e-23	1.7601e-23	0.000330905
ENSG00000275371.1	3894	1.03116	516.295	1525.42	4.43585e-25	16-30111895-C-T	1000	325	350	0.0958904	1	1.51407e-28	-0.277147	0.0245652	9.999e-05	4.78434e-23	1.75196e-23	0.000823758
ENSG00000167994.11	6251	1.03549	814.28	1520.53	3.44649e-25	11-61909182-A-G	-11087	156	159	0.0443886	1	9.28097e-29	0.335949	0.0296561	9.999e-05	4.74915e-23	1.73932e-23	0.000526214
ENSG00000124374.8	8607	1.03859	1188.35	1533.16	2.68148e-25	2-71399439-CTA-C	172356	416	443	0.12157	1	1.16568e-28	-0.226524	0.0200344	9.999e-05	4.63864e-23	1.69909e-23	0.000362487
ENSG00000228097.1	9332	1.02194	1444.29	1553.9	9.45469e-26	9-5100291-C-G	731	69	70	0.0191676	1	8.26983e-29	1.17424	0.103557	9.999e-05	4.48114e-23	1.64163e-23	0.000289979
ENSG00000272053.1	9974	1.07353	856.271	1476.63	1.78322e-24	6-25033747-G-C	-8423	766	888	0.243421	1	1.0166e-28	0.256787	0.0226852	9.999e-05	4.35563e-23	1.59587e-23	0.000532543
ENSG00000026508.17	8584	1.02914	1290.1	1564.43	1.45888e-25	11-35229771-C-T	90901	985	1195	0.327303	1	2.04554e-28	-0.140568	0.0124908	9.999e-05	4.326e-23	1.58524e-23	0.000328632
ENSG00000112486.15	9938	1.03903	1496.37	1550.09	2.03292e-25	6-167127354-C-T	15547	1158	1467	0.401864	1	1.68219e-28	0.130984	0.0116202	9.999e-05	4.32416e-23	1.58479e-23	0.000288093
ENSG00000235865.2	6372	1.04831	749.154	1512.25	6.18107e-25	9-121250353-T-C	-35177	1338	1814	0.496985	1	1.29593e-28	0.273151	0.0241796	9.999e-05	4.22458e-23	1.54852e-23	0.000584277
ENSG00000120158.11	9619	1.05628	1569.43	1529.87	4.27855e-25	9-4833154-G-A	40285	39	39	0.0106908	1	1.73972e-28	1.04433	0.0926734	9.999e-05	4.21338e-23	1.54463e-23	0.00028262
ENSG00000080824.18	7000	1.02572	1110.55	1570.46	1.39237e-25	14-102081432-C-CCA	-58070	716	865	0.237377	1	2.4605e-28	-0.0907528	0.00807683	9.999e-05	4.20299e-23	1.54104e-23	0.000379541
ENSG00000105063.18	10481	1.04455	2196.82	1573.08	1.71906e-25	19-55251894-G-A	-7101	202	212	0.0581778	1	3.44551e-28	-0.130661	0.0116617	9.999e-05	4.11442e-23	1.50878e-23	0.000198054
ENSG00000104312.7	7625	1.04627	561.595	1487.96	7.22899e-25	8-89794504-G-A	36757	1029	1267	0.347192	1	5.65454e-29	0.199066	0.0175008	9.999e-05	4.07417e-23	1.49423e-23	0.000776701
ENSG00000223799.1	6453	1.06019	964.025	1528.94	8.08717e-25	21-33268483-A-G	2223	822	976	0.26727	1	3.47193e-28	0.246116	0.0219677	9.999e-05	4.0717e-23	1.49353e-23	0.000462996
ENSG00000137161.16	6750	1.04581	1106.49	1554.07	3.58723e-25	6-42933382-G-A	4190	1191	1505	0.412103	1	3.73489e-28	0.0697568	0.00623017	9.999e-05	4.06926e-23	1.49285e-23	0.000394001
ENSG00000081870.11	8128	1.04525	1191.14	1542.92	3.19649e-25	1-53919139-C-CCA	-26790	567	640	0.175342	1	2.10834e-28	-0.216186	0.0192152	9.999e-05	4.00772e-23	1.47048e-23	0.000365661
ENSG00000118655.4	6177	1.04447	698.023	1512.21	5.25476e-25	1-113905767-C-T	565	567	645	0.176906	1	1.07251e-28	-0.322615	0.0285132	9.999e-05	4.00646e-23	1.47022e-23	0.000623092
ENSG00000272325.1	8433	1.04396	737.333	1484.53	4.85033e-25	6-34287854-C-A	-104820	365	389	0.106575	1	3.05645e-29	0.172398	0.01508	9.999e-05	4.00301e-23	1.46917e-23	0.000589382
ENSG00000084676.15	6476	1.05434	541.904	1489.14	1.07189e-24	2-24480126-G-A	-11788	1300	1777	0.486828	1	9.43791e-29	0.0603821	0.005331	9.999e-05	3.9783e-23	1.46031e-23	0.000815672
ENSG00000160352.15	11361	1.04489	669.283	1491.08	5.50643e-25	19-21082365-C-T	206	729	903	0.247805	1	4.68686e-29	0.235044	0.0206319	9.999e-05	3.94386e-23	1.44787e-23	0.000650286
ENSG00000060749.14	7305	1.03017	979.363	1562.67	1.84469e-25	11-32899310-C-T	6132	82	83	0.0227397	1	2.48196e-28	0.350458	0.0311924	9.999e-05	3.93818e-23	1.44599e-23	0.000433629
ENSG00000001460.17	6636	1.03931	1035.77	1564.9	2.70627e-25	1-24390039-C-A	-26895	833	950	0.260274	1	4.15803e-28	-0.293013	0.0261936	9.999e-05	3.91802e-23	1.43879e-23	0.000416366
ENSG00000137074.18	8623	1.04025	930.834	1542.79	3.13758e-25	9-33072219-T-C	47051	1112	1404	0.384594	1	2.05361e-28	-0.207867	0.0184717	9.999e-05	3.9011e-23	1.43278e-23	0.00046402
ENSG00000204257.14	23474	1.04372	875.017	1463.23	3.91963e-25	6-32950080-A-G	-19014	250	267	0.0731507	1	9.39589e-30	0.200902	0.0174065	9.999e-05	3.87828e-23	1.4246e-23	0.000496469
ENSG00000132879.13	8000	1.05336	1344.86	1550.14	3.97467e-25	1-11654311-T-G	-546	668	745	0.204334	1	3.59238e-28	0.13403	0.0119666	9.999e-05	3.82491e-23	1.40519e-23	0.000328233
ENSG00000125827.8	8486	1.05205	1226.92	1556.48	4.03926e-25	20-7998528-C-T	-21301	905	1078	0.295342	1	4.69092e-28	-0.100181	0.00896474	9.999e-05	3.76999e-23	1.38522e-23	0.000359005
ENSG00000146021.14	5700	1.04091	544.515	1496.7	5.33332e-25	5-137705992-C-T	-30098	41	42	0.0115132	1	5.7228e-29	-0.502722	0.044201	9.999e-05	3.75123e-23	1.37852e-23	0.000793967
ENSG00000266401.1	9978	1.02187	2231.53	1605.36	5.10606e-26	18-3655393-A-G	1983	859	1042	0.285362	1	3.13666e-28	-0.34052	0.0303678	9.999e-05	3.73857e-23	1.37406e-23	0.000187666
ENSG00000089597.16	6928	1.06624	765.694	1501.15	1.22613e-24	11-62646190-C-T	-536	391	423	0.115954	1	1.81878e-28	-0.137722	0.0122259	9.999e-05	3.69031e-23	1.35651e-23	0.000588604
ENSG00000146674.14	8734	1.05512	896.107	1523.83	6.23612e-25	7-45922864-T-G	990	712	818	0.22411	1	2.09869e-28	-0.232424	0.0206577	9.999e-05	3.6746e-23	1.35093e-23	0.000493983
ENSG00000272109.1	7990	1.03663	664.509	1509.04	3.47867e-25	5-96798410-A-G	-5943	858	1015	0.278144	1	5.83282e-29	0.375791	0.033046	9.999e-05	3.66929e-23	1.34917e-23	0.000646005
ENSG00000103549.21	4006	1.05108	466.05	1499.1	9.88775e-25	16-30745953-G-A	-17165	972	1219	0.33379	1	1.30053e-28	0.0870592	0.00770679	9.999e-05	3.66438e-23	1.34756e-23	0.000943299
ENSG00000196381.10	6344	1.04739	440.438	1459.74	8.75913e-25	19-37711614-G-A	32841	551	610	0.167215	1	2.1091e-29	0.243422	0.0212284	9.999e-05	3.65292e-23	1.34353e-23	0.000992076
ENSG00000189367.14	5428	1.04013	553.578	1528.71	4.87337e-25	6-127515359-G-A	55968	1260	1664	0.455866	1	1.92694e-28	0.201897	0.0179315	9.999e-05	3.61349e-23	1.32922e-23	0.000779954
ENSG00000115275.11	6709	1.02453	943.87	1552.72	1.32307e-25	2-74465064-C-T	-346	160	165	0.0452055	1	1.1513e-28	-0.214354	0.0189561	9.999e-05	3.58641e-23	1.31944e-23	0.000445645
ENSG00000231464.1	8846	1.03169	1220.91	1521.27	1.45068e-25	3-195744621-C-G	-252117	1323	1321	0.361791	1	3.53782e-29	0.497735	0.04359	9.999e-05	3.57236e-23	1.31446e-23	0.000348753
ENSG00000151164.18	4942	1.01842	480.888	1503.09	1.89583e-25	12-110518079-A-T	14273	618	689	0.188871	1	2.24415e-29	0.41754	0.0364314	9.999e-05	3.55119e-23	1.30686e-23	0.00086541
ENSG00000118620.12	11372	1.04187	736.347	1514.12	3.8692e-25	19-21587341-C-A	566721	1012	1223	0.334978	1	8.14619e-29	-0.095864	0.00845329	9.999e-05	3.50447e-23	1.28985e-23	0.000588131
ENSG00000163516.13	6863	1.0744	854.19	1513.7	1.45857e-24	2-219235411-G-A	5654	70	71	0.0194414	1	3.7094e-28	0.384969	0.0343806	9.999e-05	3.35649e-23	1.23556e-23	0.00053458
ENSG00000182389.19	6969	1.0475	568.674	1467.58	6.08692e-25	2-152114426-CA-C	14951	511	600	0.166759	1	1.92356e-29	0.269897	0.0235197	9.999e-05	3.24186e-23	1.19353e-23	0.000768606
ENSG00000155463.12	8753	1.02563	1631.56	1600.68	7.25486e-26	14-22772111-CTG-C	5548	1047	1371	0.375618	1	3.85017e-28	0.134494	0.0120151	9.999e-05	3.21023e-23	1.18205e-23	0.000258318
ENSG00000151062.14	8454	1.01534	1587.65	1597.54	4.41703e-26	12-1807604-A-G	-111232	1308	1782	0.488213	1	1.98287e-28	0.254178	0.0225804	9.999e-05	3.18604e-23	1.17331e-23	0.000260818
ENSG00000159784.17	4061	1.05058	450.259	1523.69	8.68913e-25	7-143372217-T-C	9465	676	761	0.208607	1	3.05338e-28	0.309094	0.027559	9.999e-05	3.16212e-23	1.16467e-23	0.00097557
ENSG00000204385.10	29676	1.07125	528.115	1343.34	1.9204e-24	6-31271601-T-G	-607445	1348	1820	0.498627	1	2.31298e-31	0.217485	0.0183061	9.999e-05	3.13765e-23	1.15582e-23	0.000860151
ENSG00000176845.12	4888	1.05752	543.956	1498.92	9.89184e-25	17-83041897-G-C	-37794	1242	1626	0.44539	1	1.29155e-28	0.120203	0.0106402	9.999e-05	3.13596e-23	1.15536e-23	0.000816825
ENSG00000188818.12	8450	1.04357	1122.82	1514.55	2.46557e-25	5-845580-C-A	-5406	1141	1125	0.308235	1	4.92776e-29	0.457247	0.0401531	9.999e-05	3.12417e-23	1.15118e-23	0.000386829
ENSG00000183624.13	7259	1.01795	660.432	1520.6	1.18603e-25	3-129275971-TACACAC-T	-2857	193	214	0.0595768	1	2.72946e-29	0.323005	0.0282279	9.999e-05	3.11679e-23	1.14863e-23	0.00062971
ENSG00000082213.17	9049	1.05516	1520.22	1564.63	3.03859e-25	5-31532531-G-C	265	527	570	0.15625	1	4.68316e-28	-0.214711	0.0192133	9.999e-05	2.99972e-23	1.10564e-23	0.000291236
ENSG00000236255.1	7845	1.03208	672.431	1504.11	2.25772e-25	2-117832267-C-T	-1670	1166	1509	0.413234	1	2.87135e-29	-0.303536	0.0265375	9.999e-05	2.9875e-23	1.10129e-23	0.000633539
ENSG00000198373.12	6095	1.04417	496.443	1483.85	5.45769e-25	16-69966888-A-G	204582	641	741	0.205833	1	3.41096e-29	-0.0629706	0.00551312	9.999e-05	2.96419e-23	1.09285e-23	0.00087554
ENSG00000241657.1	5264	1.02971	742.688	1561.37	1.79982e-25	7-142344229-A-G	-89666	1079	1336	0.365934	1	2.29422e-28	-0.257354	0.0228905	9.999e-05	2.9556e-23	1.08984e-23	0.00057133
ENSG00000203865.9	7476	1.05157	1051.28	1546.92	3.6379e-25	1-116406090-G-A	-12532	1260	1723	0.471916	1	2.86226e-28	0.312397	0.0278382	9.999e-05	2.93975e-23	1.08415e-23	0.000418638
ENSG00000149091.15	5153	1.04929	431.693	1458.59	7.56953e-25	11-46328081-G-A	-4824	148	174	0.0477497	1	1.68371e-29	0.170332	0.0148273	9.999e-05	2.79093e-23	1.02941e-23	0.00101535
ENSG00000271383.6	2317	1.02688	441.111	1599.1	2.48082e-25	1-148467396-G-T	-923227	104	104	0.0288889	1	1.3915e-27	0.958407	0.0865682	9.999e-05	2.77826e-23	1.02489e-23	0.00095714
ENSG00000225411.2	1055	1.01578	202.539	1589.04	3.07783e-25	9-64560097-C-T	745938	386	458	0.131988	1	1.20908e-27	-0.388737	0.03507	9.999e-05	2.76381e-23	1.0197e-23	0.00204414
ENSG00000164402.13	6439	1.02378	894.467	1554.1	1.03929e-25	5-132766211-G-A	-41030	729	941	0.257808	1	9.27076e-29	-0.261765	0.0231072	9.999e-05	2.75415e-23	1.01628e-23	0.000469651
ENSG00000153066.12	10968	1.0355	1544.02	1549.75	1.0453e-25	16-11732292-T-C	-3941	987	1197	0.328031	1	7.83137e-29	-0.199607	0.0175956	9.999e-05	2.67672e-23	9.8785e-24	0.000277555
ENSG00000165006.13	6933	1.01417	634.274	1518.81	8.62574e-26	9-34262849-A-G	83844	1014	1254	0.343524	1	1.75479e-29	0.0714222	0.00621935	9.999e-05	2.63015e-23	9.70802e-24	0.000651407
ENSG00000279845.1	6500	1.01134	809.534	1555.33	5.81007e-26	4-146174478-C-T	-6373	890	1055	0.289041	1	5.06524e-29	-0.302826	0.0265987	9.999e-05	2.61328e-23	9.64713e-24	0.000507917
ENSG00000152082.13	6043	1.03467	772.801	1533.15	1.94713e-25	2-130194394-C-T	11643	56	58	0.0160133	1	8.08869e-29	-0.468069	0.0412719	9.999e-05	2.59677e-23	9.58753e-24	0.000553684
ENSG00000177666.16	7562	1.04727	904.783	1507.16	3.0466e-25	11-824789-T-C	5887	922	1078	0.295342	1	4.62458e-29	0.0673432	0.00591066	9.999e-05	2.58364e-23	9.54044e-24	0.000482976
ENSG00000251323.2	7197	1.03597	949.894	1545.58	1.63153e-25	11-78446937-C-A	17101	718	813	0.222984	1	1.09485e-28	0.366458	0.0323937	9.999e-05	2.50548e-23	9.25313e-24	0.000451475
ENSG00000113734.17	8290	1.03084	1504.99	1583.81	7.88819e-26	5-173150861-G-A	6283	366	393	0.107967	1	2.20479e-28	-0.352287	0.031324	9.999e-05	2.46891e-23	9.11936e-24	0.000282528
ENSG00000162913.9	7226	1.04028	691.825	1502.24	2.66372e-25	1-228214807-C-T	1367	1052	1292	0.353973	1	3.21575e-29	-0.240159	0.0210159	9.999e-05	2.4124e-23	8.91191e-24	0.000624307
ENSG00000151503.12	8618	1.03221	1479.91	1570.02	8.33082e-26	11-134070302-G-C	-155152	285	300	0.0822368	1	1.36445e-28	0.259822	0.0230096	9.999e-05	2.39412e-23	8.84562e-24	0.000287979
ENSG00000168566.12	9932	1.03015	1404.33	1554.5	7.86938e-26	6-7589002-T-C	-1197	882	1056	0.289358	1	6.88907e-29	0.147708	0.0130069	9.999e-05	2.37568e-23	8.77874e-24	0.00030242
ENSG00000235150.1	7090	1.0336	912.337	1554.98	1.43468e-25	10-88766035-C-T	-21026	780	915	0.250549	1	1.38029e-28	0.344439	0.0305062	9.999e-05	2.37316e-23	8.7707e-24	0.000468183
ENSG00000100601.9	8885	1.02828	1052.47	1524.63	9.37592e-26	14-77687726-T-C	-20294	311	323	0.0884932	1	2.46556e-29	0.449322	0.0392345	9.999e-05	2.32538e-23	8.59531e-24	0.000402232
ENSG00000279311.1	7049	1.02568	568.186	1519.16	1.5203e-25	3-158844952-A-C	-24946	1021	1239	0.339452	1	3.41897e-29	0.306726	0.0268546	9.999e-05	2.31808e-23	8.56956e-24	0.000741636
ENSG00000183735.9	6665	1.04078	638.41	1499.08	2.83116e-25	12-64503700-A-G	47860	345	363	0.099835	1	3.02074e-29	-0.134032	0.0117229	9.999e-05	2.30467e-23	8.52121e-24	0.000677092
ENSG00000223478.1	6938	1.03853	1255.89	1573.36	1.27121e-25	9-128727341-C-T	2896	687	789	0.216639	1	2.4904e-28	0.341477	0.0303939	9.999e-05	2.27032e-23	8.3954e-24	0.000342958
ENSG00000211968.3	6098	1.03651	586.833	1536.31	2.41626e-25	14-106637565-G-C	14710	1319	1800	0.493121	1	1.17596e-28	-0.243734	0.0215581	9.999e-05	2.22397e-23	8.22517e-24	0.000731336
ENSG00000099331.13	8377	1.05501	1489.28	1563.37	2.29694e-25	19-17104735-A-AAAAAAAC	28954	1244	1618	0.443101	1	3.26035e-28	-0.0556835	0.00496752	9.999e-05	2.20224e-23	8.14597e-24	0.000297207
ENSG00000130222.10	8597	1.02288	1052.23	1552.6	6.68494e-26	9-89609373-T-C	4360	162	175	0.0479452	1	5.30894e-29	0.530268	0.046594	9.999e-05	2.16796e-23	8.02031e-24	0.000398639
ENSG00000157881.13	7687	1.03552	1513.81	1579.02	8.63877e-26	1-2526571-G-C	-57	85	85	0.0233388	1	2.02289e-28	0.431922	0.038377	9.999e-05	2.15069e-23	7.95758e-24	0.000283102
ENSG00000165861.13	8241	1.0468	899.235	1521.34	2.51298e-25	14-72933140-A-AC	-94072	491	539	0.147671	1	6.67299e-29	0.176157	0.0155079	9.999e-05	2.14856e-23	7.95081e-24	0.000485576
ENSG00000258230.2	7844	1.02045	996.799	1555.01	6.07262e-26	12-101771564-G-A	-2191	823	956	0.261787	1	5.25351e-29	0.336322	0.0295497	9.999e-05	2.10734e-23	7.79939e-24	0.000419058
ENSG00000222020.2	9906	1.04778	1778.26	1581.51	1.28407e-25	2-239402211-T-TG	775	1201	1562	0.427711	1	3.45621e-28	0.301811	0.0269378	9.999e-05	2.06767e-23	7.65368e-24	0.000245977
ENSG00000150316.11	7455	1.03577	951.973	1548.23	1.30545e-25	11-94996328-T-C	22716	1152	1470	0.402686	1	9.46772e-29	0.120897	0.010674	9.999e-05	2.01436e-23	7.45741e-24	0.000450332
ENSG00000162881.6	8027	1.04396	969.73	1519.36	1.90843e-25	2-42694514-C-T	-69747	1181	1470	0.402633	1	4.47915e-29	-0.108922	0.00955752	9.999e-05	2.0118e-23	7.44898e-24	0.000448175
ENSG00000198711.5	7844	1.03085	1300.74	1573.9	7.44626e-26	1-54225792-C-T	-10648	866	1039	0.284577	1	1.40376e-28	-0.247522	0.0219255	9.999e-05	2.00034e-23	7.4076e-24	0.000326891
ENSG00000243323.6	7003	1.04168	1266.99	1573.26	1.28762e-25	1-202174197-G-C	6146	602	653	0.178904	1	2.51689e-28	-0.442076	0.0393515	9.999e-05	1.98005e-23	7.3335e-24	0.000341744
ENSG00000137404.14	26669	1.05827	507.439	1360.54	7.0724e-25	6-30675580-G-T	-15840	37	37	0.0101314	1	1.52159e-31	0.602424	0.0505463	9.999e-05	1.96908e-23	7.29393e-24	0.000876638
ENSG00000269925.1	7213	1.04068	997.716	1523.97	1.53868e-25	1-7776599-A-C	216	1050	1301	0.356438	1	4.23496e-29	-0.266764	0.0233968	9.999e-05	1.95456e-23	7.2412e-24	0.000433236
ENSG00000160172.10	6546	1.05231	625.096	1482.65	4.23574e-25	11-67797864-G-A	-7472	644	721	0.197534	1	2.40343e-29	0.346472	0.0302474	9.999e-05	1.92413e-23	7.12945e-24	0.000704809
ENSG00000178163.7	10470	1.03059	848.426	1508.97	1.04968e-25	4-10474147-C-T	16739	1147	1503	0.411636	1	1.45076e-29	-0.135089	0.0117453	9.999e-05	1.85922e-23	6.88992e-24	0.000500895
ENSG00000244515.1	7464	1.04789	667.549	1512.99	3.09632e-25	3-157160600-C-G	-3332	776	905	0.247945	1	6.00768e-29	-0.339841	0.0298919	9.999e-05	1.85241e-23	6.86567e-24	0.000655223
ENSG00000229205.2	8930	0.999458	1146.9	1517.81	1.53565e-26	10-1160858-C-T	1090	244	254	0.0696272	1	2.30232e-30	0.58903	0.050468	9.999e-05	1.81242e-23	6.71843e-24	0.000351153
ENSG00000204860.4	5652	1.0118	1032.23	1588.02	3.18981e-26	9-38621347-G-A	613	986	1200	0.328587	1	9.57289e-29	-0.262016	0.0231355	9.999e-05	1.77834e-23	6.59305e-24	0.000398683
ENSG00000026950.16	7570	1.04665	430.602	1449.84	4.32357e-25	6-26414197-C-T	11960	1268	1729	0.473684	1	5.82028e-30	0.202703	0.0174954	9.999e-05	1.76731e-23	6.55307e-24	0.0010135
ENSG00000002587.9	9620	1.03869	1102	1545.75	1.13309e-25	4-11436969-AAAC-A	7204	1187	1501	0.411008	1	7.29869e-29	0.180593	0.0159102	9.999e-05	1.74482e-23	6.47062e-24	0.000390945
ENSG00000234741.7	5972	1.03441	378.435	1492.93	2.53499e-25	1-173866781-T-A	-2101	157	173	0.0473713	1	2.04285e-29	0.242293	0.0211245	9.999e-05	1.65155e-23	6.12562e-24	0.00112984
ENSG00000279048.1	7362	1.04697	1164.54	1532.46	1.5063e-25	7-17958317-G-A	17814	1214	1572	0.430449	1	5.86585e-29	0.333997	0.0293721	9.999e-05	1.63378e-23	6.06055e-24	0.000375082
ENSG00000172244.8	7224	1.02668	474.774	1510.88	1.28058e-25	5-43585968-AAAAC-A	70823	1328	1753	0.480192	1	1.98021e-29	-0.261991	0.0228362	9.999e-05	1.53531e-23	5.69608e-24	0.000889
ENSG00000085998.13	5869	1.03078	474.696	1500.73	1.56337e-25	1-46198577-A-G	134	576	652	0.178826	1	1.62145e-29	-0.160378	0.0139565	9.999e-05	1.52574e-23	5.66141e-24	0.000895348
ENSG00000224934.2	7230	1.05235	638.264	1505.19	3.33312e-25	10-99438148-G-A	6957	1303	1795	0.491776	1	4.72583e-29	-0.255166	0.0223997	9.999e-05	1.5249e-23	5.6591e-24	0.000690325
ENSG00000121743.3	9630	1.05689	954.387	1508.52	2.72715e-25	13-20120445-A-G	-40604	960	1154	0.316064	1	4.30536e-29	0.305014	0.0267551	9.999e-05	1.50174e-23	5.57394e-24	0.000465165
ENSG00000130812.10	7799	1.03142	914.387	1533.39	8.13338e-26	19-10107354-C-T	4558	1150	1445	0.395674	1	3.01797e-29	-0.285772	0.0249945	9.999e-05	1.47953e-23	5.49229e-24	0.000465423
ENSG00000103275.19	9606	1.02655	1610.19	1557.44	3.59106e-26	16-1324817-A-G	15403	947	1161	0.318082	1	3.21319e-29	0.156997	0.0137385	9.999e-05	1.46825e-23	5.45119e-24	0.000262155
ENSG00000103657.13	7211	1.03435	608.242	1473.01	1.38889e-25	15-63826664-G-A	-7278	657	795	0.218767	1	4.21376e-30	-0.132887	0.0114402	9.999e-05	1.45234e-23	5.3929e-24	0.000703052
ENSG00000186020.12	6334	1.03922	519.88	1496.93	2.05641e-25	19-36550372-G-A	-39329	317	331	0.0907844	1	1.89785e-29	-0.167588	0.0146026	9.999e-05	1.44488e-23	5.36595e-24	0.000829236
ENSG00000241468.7	5675	1.04167	614.173	1524.73	1.93323e-25	7-99455754-G-A	-10577	122	135	0.0369863	1	5.67846e-29	-0.241987	0.0212749	9.999e-05	1.42291e-23	5.28512e-24	0.000704836
ENSG00000116679.15	6010	1.02292	696.83	1545.88	6.62082e-26	1-185587920-G-A	270591	660	731	0.200384	1	3.99366e-29	0.150263	0.0131726	9.999e-05	1.40578e-23	5.22226e-24	0.000601926
ENSG00000255529.7	8462	1.02956	1230.81	1548.73	5.22849e-26	15-57713431-GT-G	6802	805	953	0.261169	1	3.43734e-29	0.0944113	0.00826629	9.999e-05	1.40316e-23	5.21328e-24	0.000344702
ENSG00000251546.1	1927	1.04079	143.08	1450.31	7.71442e-25	2-89214243-C-T	-648239	140	154	0.0422613	1	1.19466e-29	-0.581778	0.0505034	9.999e-05	1.37881e-23	5.12352e-24	0.0030173
ENSG00000164136.16	7631	1.04132	915.135	1555.31	1.23736e-25	4-141308947-T-C	-327652	1170	1502	0.411507	1	1.18414e-28	-0.178263	0.0157682	9.999e-05	1.37803e-23	5.12137e-24	0.000472827
ENSG00000026025.15	9413	1.05255	1341.01	1550.27	1.42094e-25	10-17239757-A-C	11498	719	817	0.224204	1	1.13128e-28	-0.0945101	0.00835666	9.999e-05	1.34429e-23	4.9967e-24	0.000328741
ENSG00000253540.5	7170	1.0369	669.715	1513.26	1.32129e-25	3-130112318-G-C	846	287	304	0.0837004	1	2.27092e-29	-0.561327	0.0489818	9.999e-05	1.33693e-23	4.97004e-24	0.000641282
ENSG00000105364.13	7612	1.06117	876.5	1522.75	3.21919e-25	19-10259814-T-A	7913	482	522	0.143014	1	9.39891e-29	0.151837	0.0134049	9.999e-05	1.31975e-23	4.90689e-24	0.000510027
ENSG00000213760.10	20838	1.04206	565.672	1392.23	1.96961e-25	6-31547195-CT-C	347	347	370	0.101425	1	1.46327e-31	-0.529178	0.0443876	9.999e-05	1.30521e-23	4.85353e-24	0.000765745
ENSG00000141905.17	10002	1.03623	2234.61	1586.88	3.66954e-26	19-3369574-T-G	10011	655	730	0.2	1	1.06822e-28	-0.138197	0.0122137	9.999e-05	1.27901e-23	4.75676e-24	0.000192022
ENSG00000250786.1	9263	1.04399	1225.79	1533.02	9.52329e-26	5-9547130-G-A	930	249	259	0.07092	1	3.55686e-29	0.630277	0.0552	9.999e-05	1.24203e-23	4.61989e-24	0.000354585
ENSG00000234936.1	7994	1.03836	921.705	1513.69	9.41376e-26	2-43233980-C-T	4407	395	432	0.118486	1	1.56283e-29	0.43914	0.0382038	9.999e-05	1.21598e-23	4.52365e-24	0.000467138
ENSG00000151176.7	7518	1.06203	1004.34	1531.42	2.68011e-25	12-113358761-A-C	195	1205	1599	0.438082	1	1.08541e-28	-0.122109	0.0107933	9.999e-05	1.20267e-23	4.4748e-24	0.000445742
ENSG00000130511.15	7461	1.03802	1267	1566.38	6.56248e-26	19-18409421-A-G	-9443	661	734	0.201206	1	9.04957e-29	-0.0829964	0.00732501	9.999e-05	1.18342e-23	4.40379e-24	0.000339664
ENSG00000095787.21	9738	1.03198	1220.11	1539.36	4.9833e-26	10-28558371-C-A	25627	748	840	0.230137	1	2.21267e-29	0.0826796	0.00721317	9.999e-05	1.16792e-23	4.34675e-24	0.000349151
ENSG00000100478.14	7265	1.06323	876.622	1535.57	3.12506e-25	14-30999633-A-G	-25473	575	652	0.17863	1	1.53018e-28	0.245954	0.0218023	9.999e-05	1.15367e-23	4.29432e-24	0.000511659
ENSG00000137285.9	9689	1.03029	1675.43	1584.07	3.26654e-26	6-3154637-A-C	-73098	1186	1552	0.425	1	8.41041e-29	-0.361837	0.0319152	9.999e-05	1.14347e-23	4.25697e-24	0.000253554
ENSG00000178950.16	7571	1.03941	819.684	1512.53	1.03652e-25	4-886306-T-C	-46067	1338	1795	0.491776	1	1.66335e-29	-0.0618575	0.00538413	9.999e-05	1.1271e-23	4.19662e-24	0.000526189
ENSG00000153531.13	7472	1.05276	1193.84	1561.03	1.33785e-25	13-113455830-C-A	2306	580	648	0.177729	1	1.62373e-28	-0.447026	0.0396458	9.999e-05	1.10508e-23	4.11523e-24	0.000369379
ENSG00000165943.4	8487	1.05134	1408.34	1574.27	1.03723e-25	14-93184511-T-C	-417	132	146	0.0399781	1	2.05812e-28	-0.407936	0.036251	9.999e-05	1.08094e-23	4.02589e-24	0.000312401
ENSG00000125458.6	8110	1.01593	1300.98	1566.31	1.87348e-26	17-75131122-G-C	255	927	1106	0.303014	1	2.22504e-29	0.153487	0.0133912	9.999e-05	1.05593e-23	3.93332e-24	0.000318608
ENSG00000270948.1	8640	1.04217	314.686	1415.31	2.88779e-25	7-65013335-C-T	70409	112	122	0.0334064	1	7.20999e-31	0.999635	0.0848774	9.999e-05	1.0496e-23	3.9103e-24	0.00137627
ENSG00000213859.4	8239	1.02564	1708.56	1596.85	2.31369e-26	17-7337072-C-T	-14817	503	555	0.152222	1	9.50848e-29	0.284906	0.0251553	9.999e-05	1.04165e-23	3.88125e-24	0.000246683
ENSG00000163154.5	5400	1.05571	497.08	1482.84	3.4996e-25	1-151157351-G-A	722	43	45	0.0123558	1	1.93469e-29	-0.398066	0.0346904	9.999e-05	1.04135e-23	3.88069e-24	0.000891177
ENSG00000255569.1	9702	1.03398	1832.15	1599.82	3.22239e-26	14-21620142-T-G	-1696	1167	1482	0.405976	1	1.53365e-28	0.2928	0.0259555	9.999e-05	1.0219e-23	3.80875e-24	0.000233314
ENSG00000244687.11	7643	1.03124	1113.21	1546.25	4.57871e-26	20-50113174-C-T	-2785	628	715	0.197842	1	2.67189e-29	-0.117467	0.0102638	9.999e-05	1.01144e-23	3.77031e-24	0.000382198
ENSG00000235772.1	10374	1.04529	1755.93	1549.22	5.78823e-26	21-42561548-G-A	-386	541	593	0.162377	1	3.93336e-29	-0.446243	0.0391144	9.999e-05	1.00529e-23	3.74793e-24	0.000248083
ENSG00000104689.9	8374	1.02993	1351.61	1560.22	3.4383e-26	8-23228325-T-A	3199	821	1024	0.280428	1	3.42615e-29	0.168737	0.0147736	9.999e-05	9.84262e-24	3.67005e-24	0.0003141
ENSG00000254941.1	8679	1.03647	1059.55	1551.87	6.02818e-26	11-124807136-A-G	-1133	1145	1443	0.39533	1	4.58819e-29	0.29718	0.0260816	9.999e-05	9.74827e-24	3.63539e-24	0.000405098
ENSG00000248124.7	3782	1.01603	670.835	1557.46	3.33666e-26	16-21771996-C-T	-48414	282	300	0.0825991	1	2.96048e-29	-0.259427	0.0226867	9.999e-05	9.63628e-24	3.59414e-24	0.000617895
ENSG00000268030.1	7220	1.04966	1230.68	1569.62	9.80818e-26	19-18554630-G-T	-6889	1349	1813	0.496685	1	1.6114e-28	-0.228087	0.0202273	9.999e-05	9.6354e-24	3.59414e-24	0.000356504
ENSG00000123159.15	7983	1.03807	1458.65	1570.22	4.58066e-26	19-14506323-T-C	10174	557	626	0.171413	1	7.06463e-29	0.165551	0.0145811	9.999e-05	9.4096e-24	3.51061e-24	0.000295064
ENSG00000238160.1	5588	1.04144	593.518	1515.28	1.31825e-25	5-132424758-A-G	-1956	605	698	0.191338	1	2.46579e-29	-0.140436	0.0122628	9.999e-05	9.32148e-24	3.47823e-24	0.000729083
ENSG00000260996.1	6203	1.03014	1188.3	1579.38	3.69143e-26	9-137292907-T-C	-2814	69	71	0.0194734	1	8.00173e-29	1.26034	0.11112	9.999e-05	9.17721e-24	3.42489e-24	0.000357381
ENSG00000108774.14	5873	1.0305	701.966	1544.62	6.29005e-26	17-42137857-G-A	-17141	867	1084	0.296875	1	3.57941e-29	0.0573994	0.00502734	9.999e-05	9.06631e-24	3.38399e-24	0.000605272
ENSG00000198093.10	10882	1.02228	2084.87	1603.59	1.37994e-26	19-51887473-C-A	-17567	692	787	0.215735	1	7.03101e-29	-0.226321	0.0199327	9.999e-05	8.96344e-24	3.34608e-24	0.000201008
ENSG00000115325.13	6730	1.03277	1078.3	1578.74	4.53486e-26	2-74562573-A-T	13547	808	1093	0.299342	1	9.79919e-29	-0.0978645	0.00864293	9.999e-05	8.95397e-24	3.34302e-24	0.000395587
ENSG00000205307.11	6604	1.03466	656.925	1495.73	8.01406e-26	7-100650163-T-C	76343	47	47	0.0128697	1	5.99132e-30	0.329931	0.0284831	9.999e-05	8.76144e-24	3.27161e-24	0.000651313
ENSG00000279561.2	930	1.02766	247.591	1597.11	1.49405e-25	9-41274285-A-G	288	1240	1739	0.476325	1	7.41263e-28	-0.241806	0.0217229	9.999e-05	8.76064e-24	3.27161e-24	0.00170681
ENSG00000101152.10	6104	1.03455	918.47	1540.25	5.68065e-26	20-63916268-A-G	21086	774	922	0.25247	1	2.66339e-29	-0.0735809	0.00642906	9.999e-05	8.73153e-24	3.26138e-24	0.000465801
ENSG00000134318.13	9629	1.02619	1623.34	1573.76	2.06705e-26	2-11330583-C-T	-17747	134	137	0.0376374	1	3.35757e-29	-0.262461	0.0229757	9.999e-05	8.55732e-24	3.19677e-24	0.000259873
ENSG00000180730.4	8853	1.01436	1463.03	1587.05	1.24755e-26	13-26017729-G-A	-33302	1094	1380	0.377881	1	3.27313e-29	0.283428	0.0248059	9.999e-05	8.55473e-24	3.19626e-24	0.000282552
ENSG00000231551.8	2926	1.02301	592.223	1597.78	4.76575e-26	1-148465576-G-C	63060	120	130	0.0363535	1	2.17549e-28	0.733065	0.0651738	9.999e-05	8.45978e-24	3.16124e-24	0.000708326
ENSG00000178999.12	7638	1.03436	1445.07	1592.46	3.44866e-26	17-8236021-T-C	25423	964	1150	0.315068	1	1.2412e-28	-0.23693	0.0209657	9.999e-05	8.40931e-24	3.14284e-24	0.000295991
ENSG00000164062.12	3561	1.0637	223.707	1458.7	9.12032e-25	3-49538480-GTAT-G	-135522	885	1011	0.277054	1	2.11553e-29	0.110731	0.00965695	9.999e-05	8.23694e-24	3.07886e-24	0.00200481
ENSG00000161929.14	9434	1.03482	1504.37	1553.51	3.31211e-26	17-5237104-G-T	2244	431	468	0.128219	1	2.49863e-29	0.203521	0.0177733	9.999e-05	8.20968e-24	3.06911e-24	0.000284545
ENSG00000135093.12	7590	1.02774	921.955	1529.72	3.75788e-26	12-109087634-G-A	64545	544	601	0.164748	1	1.07142e-29	0.357373	0.030996	9.999e-05	8.15671e-24	3.04975e-24	0.00045873
ENSG00000127054.20	6139	1.03963	1001.93	1557.64	6.27426e-26	1-1376162-G-C	51471	990	1341	0.367196	1	6.06237e-29	0.102101	0.00898128	9.999e-05	8.14893e-24	3.04728e-24	0.000430658
ENSG00000108468.14	6479	1.05162	561.793	1497.99	1.9922e-25	17-48138893-A-AT	37372	866	998	0.273355	1	1.91412e-29	-0.158383	0.0138015	9.999e-05	8.05477e-24	3.0125e-24	0.000783301
ENSG00000137154.12	9195	1.02346	1468.14	1564.41	1.84415e-26	9-19352262-A-T	-27992	500	576	0.157895	1	2.0235e-29	-0.0934203	0.0081443	9.999e-05	7.91901e-24	2.96216e-24	0.000286011
ENSG00000186281.12	2770	1.04958	268.701	1479.63	3.69433e-25	2-96082306-A-G	42855	147	150	0.0410734	1	1.79518e-29	-0.844264	0.0735308	9.999e-05	7.87736e-24	2.947e-24	0.00163147
ENSG00000169689.14	8474	1.03021	1174.55	1554.53	3.19495e-26	17-82022880-C-A	-38	1336	1809	0.495614	1	2.50125e-29	-0.129758	0.0113317	9.999e-05	7.78262e-24	2.91198e-24	0.000361611
ENSG00000196968.10	5544	1.0103	423.163	1551.36	3.15651e-26	10-73714503-C-T	-58360	1233	1689	0.462486	1	2.16596e-29	0.142466	0.0124269	9.999e-05	7.73145e-24	2.89325e-24	0.000969691
ENSG00000156966.6	7607	1.04972	1047.48	1538.74	9.29554e-26	2-231426181-CGTGGTTGGCGGTACTCTGCGAATTGTCATACATCACAGCAAGGAGGAGGTG-C	30638	692	808	0.221491	1	4.38051e-29	-0.262753	0.0230514	9.999e-05	7.66659e-24	2.86939e-24	0.000418882
ENSG00000130726.11	3767	1.03166	421.255	1508.34	9.36484e-26	19-58556256-C-T	12165	913	1127	0.308662	1	1.2373e-29	0.0573324	0.00497836	9.999e-05	7.5995e-24	2.84469e-24	0.00101037
ENSG00000138604.9	7165	1.01401	1330.14	1583.89	1.1917e-26	15-69131804-T-C	-28780	1125	1406	0.385205	1	2.74154e-29	-0.163125	0.0142563	9.999e-05	7.55235e-24	2.82745e-24	0.00031059
ENSG00000116120.9	7546	1.02792	1040.03	1577.92	3.06843e-26	2-222617694-T-G	-38643	204	217	0.0594847	1	6.1505e-29	0.289765	0.0254922	9.999e-05	7.42374e-24	2.7797e-24	0.000406789
ENSG00000160746.12	5422	1.0486	508.375	1493.53	1.75055e-25	3-43564136-A-G	-127458	1090	1338	0.366429	1	1.35848e-29	-0.115066	0.00999908	9.999e-05	7.3875e-24	2.76653e-24	0.000861283
ENSG00000167470.12	9766	1.02517	2738.44	1613.38	1.00425e-26	19-1256999-C-T	8446	976	1176	0.322094	1	7.28629e-29	-0.0560525	0.00493815	9.999e-05	7.35721e-24	2.75559e-24	0.000153795
ENSG00000175322.11	8270	1.06661	1154.08	1549.81	1.81455e-25	18-14132403-G-C	-87	675	766	0.209978	1	1.46335e-28	0.209705	0.0185822	9.999e-05	7.31219e-24	2.73912e-24	0.000390802
ENSG00000151650.7	6332	1.03336	902.212	1546.92	4.56614e-26	10-133253545-A-T	16141	747	910	0.249863	1	2.73769e-29	-0.217829	0.0190369	9.999e-05	7.27527e-24	2.72569e-24	0.000473243
ENSG00000032444.15	10671	1.01817	2270.5	1613.94	8.30563e-27	19-7549732-C-G	15722	1170	1550	0.424575	1	6.0622e-29	0.0864958	0.0076086	9.999e-05	7.22938e-24	2.70889e-24	0.000183279
ENSG00000165637.13	5172	1.0517	571.248	1504.5	1.7599e-25	10-75210855-G-C	701	987	1234	0.337993	1	2.18542e-29	0.164632	0.0143615	9.999e-05	7.16612e-24	2.68557e-24	0.000770442
ENSG00000274020.2	2503	1.03834	518.058	1587.38	9.95225e-26	1-148355797-C-T	-163807	61	63	0.0172508	1	3.27179e-28	0.701662	0.062597	9.999e-05	7.08947e-24	2.65723e-24	0.00083092
ENSG00000198719.8	5031	1.05214	528.179	1503.38	1.84069e-25	6-170464406-G-A	157841	369	393	0.107789	1	2.1952e-29	0.356148	0.0310692	9.999e-05	6.76398e-24	2.5356e-24	0.00083384
ENSG00000227776.1	7855	1.04512	1135.66	1568.24	6.06589e-26	1-167517340-T-C	-2196	263	293	0.080274	1	8.92706e-29	0.533684	0.047096	9.999e-05	6.75393e-24	2.53219e-24	0.000383445
ENSG00000267521.1	9675	1.00689	1801.24	1572.3	5.2698e-27	17-76997524-T-C	39302	303	322	0.088316	1	6.91969e-30	0.52359	0.0452538	9.999e-05	6.56754e-24	2.46267e-24	0.000226546
ENSG00000237296.9	4662	1.01042	867.369	1587.95	1.29929e-26	16-22278277-C-A	-159439	1270	1799	0.492857	1	3.54851e-29	0.284794	0.024942	9.999e-05	6.46788e-24	2.42565e-24	0.000473307
ENSG00000114779.19	4517	1.04631	305.728	1459.75	2.27387e-25	3-51973522-T-C	-9755	136	138	0.0378705	1	4.19588e-30	-0.252944	0.0217751	9.999e-05	6.41371e-24	2.40568e-24	0.00142633
ENSG00000268225.2	12175	1.01808	2279.83	1592.38	7.29236e-27	19-52897507-C-A	34641	1305	1715	0.469813	1	2.24392e-29	-0.305859	0.0266869	9.999e-05	6.39064e-24	2.39738e-24	0.0001825
ENSG00000178295.14	8382	1.03461	908.658	1537.12	4.21307e-26	2-17771788-T-TA	17930	1185	1582	0.433444	1	1.66553e-29	0.169545	0.0147575	9.999e-05	6.31862e-24	2.3707e-24	0.000470878
ENSG00000077380.15	7751	1.02567	735.689	1504.72	3.24235e-26	2-171730141-C-G	42732	843	958	0.262335	1	3.08835e-30	-0.154472	0.0132657	9.999e-05	6.19506e-24	2.32468e-24	0.000572825
ENSG00000132530.16	9093	1.02971	1874.12	1585.57	1.49816e-26	17-6759629-G-GGT	4181	581	661	0.18402	1	3.77552e-29	0.156564	0.0137187	9.999e-05	5.9253e-24	2.22377e-24	0.000226453
ENSG00000259807.1	4176	1.03961	554.321	1518.35	8.12813e-26	16-29180119-C-T	-39912	635	719	0.197202	1	1.60712e-29	-0.39567	0.0344299	9.999e-05	5.76989e-24	2.16576e-24	0.000778236
ENSG00000272914.1	8414	1.0486	1142.89	1542.77	6.07765e-26	10-30833372-A-G	-15	266	279	0.0764384	1	3.19035e-29	0.402658	0.0352337	9.999e-05	5.69769e-24	2.13897e-24	0.000383212
ENSG00000184319.15	4756	1.05348	604.221	1498.18	1.43144e-25	22-50779949-G-C	23001	297	311	0.0855335	1	1.31192e-29	-0.536132	0.0465761	9.999e-05	5.58142e-24	2.09562e-24	0.000730555
ENSG00000148773.13	10334	1.04488	1804.78	1567.78	2.93248e-26	10-128095649-T-C	-30736	146	156	0.0427163	1	3.89511e-29	0.382548	0.0335287	9.999e-05	5.19273e-24	1.94997e-24	0.000241204
ENSG00000203757.1	9123	1.03966	931.188	1527.02	4.30599e-26	1-158747874-C-T	29711	1302	1694	0.46405	1	1.11739e-29	0.299996	0.0260283	9.999e-05	5.09809e-24	1.91471e-24	0.000463388
ENSG00000107872.12	4743	1.04986	288.989	1441.88	2.26985e-25	10-102421249-G-C	2060	161	170	0.0465498	1	1.85971e-30	0.242324	0.0207275	9.999e-05	5.02856e-24	1.88887e-24	0.00151772
ENSG00000166224.16	9189	1.04636	1529.29	1543.52	3.59306e-26	10-70832148-G-A	16187	212	219	0.06	1	1.8136e-29	0.352274	0.0306838	9.999e-05	5.00333e-24	1.87966e-24	0.000285346
ENSG00000239887.4	7972	1.03601	977.183	1533.58	3.33832e-26	1-162336417-A-G	-42424	1201	1504	0.411958	1	1.10136e-29	0.27588	0.0239331	9.999e-05	4.97732e-24	1.87016e-24	0.000438895
ENSG00000107566.13	6740	1.03072	870.927	1554.8	2.81272e-26	10-100150741-C-T	-37556	277	317	0.0868969	1	2.19169e-29	-0.30497	0.0266043	9.999e-05	4.88482e-24	1.83567e-24	0.000488057
ENSG00000111711.9	9190	1.02692	880.722	1521.69	2.28555e-26	12-21527544-C-T	25763	1037	1302	0.356555	1	4.30403e-30	0.0890235	0.00766527	9.999e-05	4.8723e-24	1.83123e-24	0.00047954
ENSG00000173727.12	5189	1.03608	575.585	1504.41	5.52715e-26	11-65461147-T-A	5889	1105	1397	0.382692	1	5.66289e-30	0.276074	0.0238229	9.999e-05	4.83216e-24	1.81641e-24	0.000745084
ENSG00000182568.16	6107	1.05252	605.56	1506.93	1.17474e-25	3-18423742-TA-T	-21846	733	816	0.225414	1	1.5156e-29	0.0800197	0.00695975	9.999e-05	4.77295e-24	1.79441e-24	0.000727795
ENSG00000234292.3	6266	1.07493	613.082	1484.72	3.35215e-25	5-91299480-T-C	18338	302	316	0.0865753	1	1.994e-29	0.443635	0.0386711	9.999e-05	4.7131e-24	1.77217e-24	0.000745359
ENSG00000120029.12	5102	1.05746	378.488	1443.89	2.34798e-25	10-102065312-G-A	9119	199	202	0.0553122	1	2.12419e-30	0.42523	0.0364106	9.999e-05	4.6841e-24	1.76152e-24	0.00117358
ENSG00000213551.4	5885	1.04656	380.306	1500.76	1.35991e-25	10-73248803-T-C	-39	514	614	0.168127	1	1.38031e-29	-0.32164	0.0279537	9.999e-05	4.64659e-24	1.74766e-24	0.00114727
ENSG00000279357.1	13657	1.0412	2034.58	1561.07	1.92709e-26	16-8664866-C-CA	-1896	515	575	0.157448	1	1.85408e-29	0.448864	0.0391038	9.999e-05	4.59597e-24	1.72888e-24	0.00021266
ENSG00000213075.7	7642	1.02448	1059.98	1563.11	1.55424e-26	1-161643049-A-G	-42203	428	483	0.135446	1	1.58418e-29	0.444048	0.0386351	9.999e-05	4.51447e-24	1.69846e-24	0.000396802
ENSG00000159082.17	7137	1.04608	1136.41	1551.67	4.26495e-26	21-32805362-T-TA	77314	95	96	0.0263158	1	3.0809e-29	0.250509	0.021914	9.999e-05	4.45206e-24	1.67523e-24	0.000383794
ENSG00000226571.1	7470	1.03298	1056.42	1557.01	2.37571e-26	6-139286685-T-C	15323	518	565	0.155049	1	1.98448e-29	-0.417359	0.0363793	9.999e-05	4.44691e-24	1.67353e-24	0.000403921
ENSG00000176273.14	7598	1.04941	777.626	1517.4	7.31145e-26	10-93909400-T-TA	15427	66	67	0.0186008	1	1.36609e-29	0.931848	0.08098	9.999e-05	4.42753e-24	1.66648e-24	0.000563916
ENSG00000136856.17	6327	1.03764	883.135	1533.04	3.50129e-26	9-127408741-A-G	11603	667	778	0.213854	1	1.13664e-29	-0.232699	0.0201923	9.999e-05	4.32445e-24	1.62792e-24	0.000486949
ENSG00000154856.12	9558	1.02483	1840.98	1585.43	8.49155e-27	18-10430916-T-C	-23712	509	557	0.152686	1	2.007e-29	-0.389975	0.0339955	9.999e-05	4.19886e-24	1.58087e-24	0.000228626
ENSG00000177535.7	10735	1.03834	1125.93	1515.36	2.74067e-26	1-247453144-A-G	1162	777	907	0.248766	1	4.03652e-30	0.393855	0.0338952	9.999e-05	4.15947e-24	1.56627e-24	0.000382414
ENSG00000204176.13	3514	1.04281	555.171	1544.75	6.93065e-26	10-46639571-A-G	61354	371	405	0.113002	1	4.01668e-29	-0.473976	0.0415524	9.999e-05	4.1448e-24	1.56097e-24	0.000781199
ENSG00000146263.11	6571	1.03513	547.944	1514.13	4.52598e-26	6-97298444-G-C	15234	1032	1286	0.352329	1	6.83432e-30	-0.188351	0.0162775	9.999e-05	3.92393e-24	1.47801e-24	0.000781409
ENSG00000259775.1	8084	1.04923	902.042	1518.58	5.53553e-26	14-103333734-C-T	1367	919	1059	0.290022	1	1.04243e-29	0.380862	0.033026	9.999e-05	3.90008e-24	1.46924e-24	0.000486012
ENSG00000170468.7	7951	1.05667	787.522	1510.58	8.75949e-26	14-73491067-A-G	103	776	893	0.244524	1	1.26003e-29	-0.215657	0.0187289	9.999e-05	3.73203e-24	1.40613e-24	0.000563496
ENSG00000175061.17	6995	1.03382	843.065	1526.94	2.568e-26	17-16443170-T-C	4348	693	792	0.216867	1	6.15953e-30	0.096604	0.00834171	9.999e-05	3.65324e-24	1.37664e-24	0.000506825
ENSG00000163166.14	8070	1.03637	923.168	1529.94	2.57597e-26	2-127502081-A-C	-24805	435	474	0.130077	1	7.02458e-30	0.205746	0.0177847	9.999e-05	3.52075e-24	1.32691e-24	0.000464846
ENSG00000280212.1	7212	1.04804	936.85	1536.08	4.51871e-26	18-47153410-T-C	77293	180	184	0.050494	1	1.72723e-29	0.777613	0.0677047	9.999e-05	3.4897e-24	1.3154e-24	0.000467039
ENSG00000070718.11	6650	1.0342	647.549	1500.8	3.23588e-26	8-42153084-G-A	138	1221	1547	0.423752	1	2.59517e-30	-0.154092	0.013215	9.999e-05	3.46145e-24	1.30494e-24	0.000660223
ENSG00000127951.6	7212	1.02917	729.336	1513.17	2.15419e-26	7-77221788-T-C	21940	571	630	0.172508	1	2.78033e-30	-0.125368	0.0107574	9.999e-05	3.3531e-24	1.26428e-24	0.000581261
ENSG00000089505.17	5911	1.00152	778.602	1567.5	4.63386e-27	16-66513864-T-C	-52529	347	400	0.109529	1	4.91262e-30	0.225713	0.0194552	9.999e-05	3.3214e-24	1.25251e-24	0.000519102
ENSG00000138964.16	10455	1.04133	2117.51	1581.31	1.35947e-26	22-44181280-T-A	8324	231	257	0.0704109	1	2.85984e-29	0.195235	0.0170683	9.999e-05	3.31003e-24	1.2484e-24	0.000204375
ENSG00000120833.13	7685	1.05118	1093.47	1527.96	4.28978e-26	12-93776742-G-A	206928	1314	1728	0.473425	1	1.15744e-29	0.202522	0.0175762	9.999e-05	3.30159e-24	1.2454e-24	0.000402236
ENSG00000275765.5	8719	1.03554	861.309	1529.36	2.46458e-26	5-151764638-T-C	-6870	1171	1494	0.409265	1	6.5141e-30	-0.342158	0.0295583	9.999e-05	3.26826e-24	1.23301e-24	0.000497536
ENSG00000143093.14	6832	1.03497	1061.61	1544.6	1.93979e-26	1-110046957-G-A	15380	1001	1232	0.337356	1	9.43597e-30	-0.177437	0.015374	9.999e-05	3.2649e-24	1.23192e-24	0.000403292
ENSG00000211793.2	9320	1.03823	1499.13	1563.61	1.59584e-26	14-21944341-T-C	3213	1222	1580	0.432655	1	1.66586e-29	0.181858	0.0158293	9.999e-05	3.21253e-24	1.21233e-24	0.000287175
ENSG00000214943.4	7304	1.03814	805.026	1513.8	2.89767e-26	14-31484951-T-G	-3191	243	259	0.0709589	1	4.02494e-30	0.595345	0.0512343	9.999e-05	3.14407e-24	1.18667e-24	0.00053463
ENSG00000031698.12	6013	1.05353	912.153	1546.36	5.49631e-26	1-109163771-A-G	-50147	1237	1554	0.425631	1	3.29958e-29	-0.0862044	0.0075452	9.999e-05	3.13495e-24	1.1834e-24	0.000484031
ENSG00000079785.14	8096	1.0502	1116.59	1540.12	3.79995e-26	2-15591481-C-T	303	998	1214	0.332511	1	1.67833e-29	-0.122951	0.0107025	9.999e-05	3.12611e-24	1.18024e-24	0.000393273
ENSG00000262061.5	6188	1.00769	1379.75	1585.52	3.31283e-27	17-331132-G-T	-73	1005	1265	0.346575	1	7.12753e-30	0.321805	0.0278201	9.999e-05	3.01418e-24	1.13815e-24	0.000296151
ENSG00000105676.13	6959	1.03772	845.023	1530.99	2.54877e-26	19-19056653-T-C	23078	768	878	0.24068	1	7.25602e-30	-0.143608	0.0124167	9.999e-05	2.95927e-24	1.11757e-24	0.000508972
ENSG00000283103.1	4715	1.01772	547.924	1534.68	1.38061e-26	19-58315168-A-G	-11765	828	990	0.271233	1	4.21645e-30	-0.181359	0.0156132	9.999e-05	2.92292e-24	1.10401e-24	0.000758654
ENSG00000095951.16	8369	1.02014	1345.16	1586.29	6.29017e-27	6-12000116-T-C	-8741	653	746	0.204496	1	1.49206e-29	-0.151441	0.01317	9.999e-05	2.87671e-24	1.08671e-24	0.000310385
ENSG00000171813.13	9309	1.05609	1383.29	1542	3.76286e-26	10-132421768-G-A	24600	58	60	0.0164654	1	1.79455e-29	0.539451	0.0469831	9.999e-05	2.85637e-24	1.07918e-24	0.000320543
ENSG00000186654.20	10453	1.03906	1892.54	1546.96	1.16509e-26	22-44665267-A-C	-3280	261	300	0.0821468	1	5.85228e-30	0.255625	0.0220641	9.999e-05	2.82545e-24	1.06766e-24	0.000227803
ENSG00000197576.13	7494	1.04952	805.915	1515.51	4.50922e-26	7-27130964-C-T	165	799	950	0.260143	1	7.2187e-30	-0.41916	0.0362402	9.999e-05	2.75213e-24	1.0401e-24	0.000544226
ENSG00000272734.1	6569	1.03553	781.226	1528.44	2.29759e-26	10-86950753-A-G	-20558	427	466	0.127671	1	5.78138e-30	-0.366219	0.0316069	9.999e-05	2.74967e-24	1.03932e-24	0.000548507
ENSG00000075292.18	8609	1.02008	1331.41	1567.63	6.02184e-27	2-71361397-T-C	84836	448	486	0.133151	1	6.61613e-30	0.113326	0.00979119	9.999e-05	2.73296e-24	1.03316e-24	0.000313553
ENSG00000065675.14	10590	1.0355	1851.35	1562.92	9.59108e-27	10-6588133-G-A	7832	1101	1403	0.384257	1	9.15655e-30	-0.108229	0.00937516	9.999e-05	2.72219e-24	1.02924e-24	0.000231488
ENSG00000197044.10	7323	1.0613	747.407	1500.89	8.5052e-26	19-11784063-G-A	16971	1091	1355	0.371092	1	8.03077e-30	0.112604	0.00974391	9.999e-05	2.6963e-24	1.0196e-24	0.000598214
ENSG00000140553.17	8766	1.04652	1325.26	1537.14	2.30186e-26	15-90935314-A-C	1337	929	1111	0.304443	1	8.37615e-30	-0.120312	0.0104144	9.999e-05	2.67992e-24	1.01355e-24	0.000329356
ENSG00000228923.1	8401	1.03828	1401.73	1576.26	1.38926e-26	22-24489255-C-T	-27253	1227	1562	0.427787	1	2.38958e-29	0.320343	0.027965	9.999e-05	2.58686e-24	9.785e-25	0.000307154
ENSG00000161643.12	8493	1.03908	1540.17	1568.64	1.29616e-26	19-49968978-G-T	-695	609	687	0.188219	1	1.62206e-29	-0.289796	0.025219	9.999e-05	2.54528e-24	9.62912e-25	0.000279923
ENSG00000231861.2	9001	1.04051	630.689	1501.3	3.27639e-26	3-98509163-T-C	11559	452	489	0.133973	1	2.69128e-30	0.475689	0.040807	9.999e-05	2.44707e-24	9.25893e-25	0.000685063
ENSG00000235106.9	10123	1.01676	1879.29	1564.71	3.17444e-27	9-134032854-TTA-T	7415	969	1170	0.320386	1	2.86407e-30	0.205264	0.0176172	9.999e-05	2.41674e-24	9.14551e-25	0.00022089
ENSG00000238152.2	9167	1.02832	1237.75	1553.24	8.83209e-27	12-8401712-CA-C	-14093	213	238	0.0652055	1	5.57579e-30	-0.689949	0.0595296	9.999e-05	2.41602e-24	9.14412e-25	0.000342052
ENSG00000115145.9	6895	1.06081	626.506	1481.72	8.91122e-26	2-152123358-G-A	-52634	561	612	0.16804	1	3.66774e-30	0.129275	0.011117	9.999e-05	2.40965e-24	9.12134e-25	0.000713041
ENSG00000260103.2	5414	1.04955	651.585	1512.41	4.85732e-26	15-74479147-G-A	-11139	576	688	0.1887	1	6.88614e-30	-0.438489	0.037897	9.999e-05	2.37787e-24	9.00235e-25	0.000673104
ENSG00000071537.13	7913	1.03026	793.427	1525.78	1.47871e-26	14-81476585-G-C	-57276	118	128	0.0350685	1	3.11406e-30	0.187805	0.0161294	9.999e-05	2.34307e-24	8.8719e-25	0.000535306
ENSG00000254952.1	7167	1.02993	755.677	1535.2	1.52583e-26	11-60163415-T-C	2593	256	299	0.0819178	1	4.83181e-30	0.573058	0.0493878	9.999e-05	2.343e-24	8.8719e-25	0.00056172
ENSG00000131844.15	4195	1.04997	521.47	1525.66	6.09579e-26	5-71542701-C-CAT	-44587	1192	1491	0.40849	1	1.57121e-29	0.140475	0.0122215	9.999e-05	2.33651e-24	8.84965e-25	0.000841562
ENSG00000258602.1	9071	1.02288	1271.41	1555.7	6.23692e-27	14-77076231-C-T	116593	958	1168	0.320077	1	4.17943e-30	-0.286547	0.024667	9.999e-05	2.32533e-24	8.80858e-25	0.000329927
ENSG00000158428.3	6731	1.02598	927.038	1551.76	9.96299e-27	2-218363928-G-C	7072	338	357	0.0977547	1	6.00218e-30	-0.433974	0.0374657	9.999e-05	2.30291e-24	8.72493e-25	0.000454854
ENSG00000121486.11	5987	1.02598	638.092	1527.89	1.41492e-26	1-185097520-T-A	-59552	301	323	0.0884932	1	3.24127e-30	-0.209826	0.0180264	9.999e-05	2.24976e-24	8.52482e-25	0.000660754
ENSG00000218739.9	9317	1.04305	1200.28	1527.29	1.80588e-26	2-37213212-T-C	16724	1042	1296	0.355069	1	4.17754e-30	0.178129	0.0153339	9.999e-05	2.24946e-24	8.52482e-25	0.00036156
ENSG00000147789.15	3738	1.02947	475.034	1503.37	2.27303e-26	8-144826297-T-G	-1167	1228	1586	0.434413	1	1.92607e-30	-0.220743	0.0188867	9.999e-05	2.24328e-24	8.50274e-25	0.000892735
ENSG00000158805.11	7035	1.04887	802.593	1487.9	3.50592e-26	16-89731690-C-G	11290	1057	1335	0.365753	1	1.60936e-30	0.142251	0.0121539	9.999e-05	2.17693e-24	8.25246e-25	0.000545894
ENSG00000064313.11	7866	1.06077	718.495	1518.75	7.03825e-26	8-119816184-G-A	-16679	677	761	0.208607	1	1.38484e-29	-0.140371	0.0122	9.999e-05	2.17406e-24	8.2428e-25	0.000621742
ENSG00000156265.15	7803	1.0298	686.072	1513.46	1.53654e-26	21-29156913-A-G	79442	908	1117	0.305876	1	1.90485e-30	0.27685	0.0236852	9.999e-05	2.1512e-24	8.15729e-25	0.000618554
ENSG00000179277.9	7618	1.04485	1066.39	1545.39	2.12254e-26	17-15799277-G-A	12659	1239	1637	0.448419	1	1.08006e-29	-0.329837	0.0286095	9.999e-05	2.14108e-24	8.12012e-25	0.000408162
ENSG00000215914.4	7474	1.01682	1236.08	1558.55	4.17149e-27	1-1704605-G-A	4663	1071	1361	0.37291	1	3.00015e-30	-0.354655	0.0304502	9.999e-05	2.07697e-24	7.87812e-25	0.000335847
ENSG00000068489.12	4557	1.03362	409.992	1500.38	2.94085e-26	17-58767886-C-T	-387613	168	172	0.0471233	1	2.2782e-30	0.494266	0.0423451	9.999e-05	2.01575e-24	7.64704e-25	0.00104154
ENSG00000102879.15	3663	1.05396	493.595	1507.06	6.6017e-26	16-30161306-A-G	-21521	1001	1250	0.342481	1	7.80572e-30	-0.0646408	0.00559227	9.999e-05	1.94681e-24	7.38657e-25	0.000894905
ENSG00000214688.5	8300	1.02983	1168.03	1537.85	8.06716e-27	10-71750712-G-T	12888	178	188	0.0514786	1	2.61871e-30	0.310307	0.026614	9.999e-05	1.913e-24	7.25938e-25	0.000363394
ENSG00000256537.4	9308	1.03557	1113.19	1541.53	1.13087e-26	12-11180118-T-A	8896	1247	1597	0.437322	1	4.49834e-30	-0.159802	0.0137644	9.999e-05	1.89983e-24	7.21045e-25	0.000384999
ENSG00000012660.13	8123	1.03701	979.04	1540.32	1.35946e-26	6-53335320-T-A	-13859	420	453	0.124042	1	5.2671e-30	0.120243	0.01037	9.999e-05	1.8642e-24	7.07623e-25	0.0004388
ENSG00000168995.13	9615	1.04354	1865.24	1568.35	9.83036e-27	19-51143795-C-T	1496	73	78	0.0213933	1	1.17772e-29	0.550261	0.0477621	9.999e-05	1.84137e-24	6.99063e-25	0.000232868
ENSG00000158089.14	7418	1.03144	1017.85	1547.73	9.59545e-27	2-31012715-T-G	-142487	843	991	0.271507	1	4.85515e-30	-0.217206	0.0187202	9.999e-05	1.82093e-24	6.91404e-25	0.000418138
ENSG00000113407.13	8299	1.05151	981.689	1540.26	2.69045e-26	5-33713381-GTTTTAACTTCCTCCTTCA-G	272685	481	523	0.143209	1	1.14064e-29	0.192211	0.0166794	9.999e-05	1.77392e-24	6.7365e-25	0.000448269
ENSG00000281100.1	7373	1.04721	795.95	1524.34	2.65685e-26	3-36848130-T-C	22972	1113	1373	0.376097	1	5.73036e-30	0.22578	0.0194848	9.999e-05	1.76135e-24	6.68977e-25	0.000548938
ENSG00000174125.7	8754	1.06292	1053.05	1513.63	4.29994e-26	4-38845851-G-A	40273	69	71	0.0194627	1	6.30332e-30	-0.29842	0.0257732	9.999e-05	1.72974e-24	6.57067e-25	0.000425738
ENSG00000262833.1	9454	1.05239	1443.99	1547.2	1.81182e-26	17-80802015-G-A	-3617	627	707	0.194124	1	9.74166e-30	0.397924	0.0344867	9.999e-05	1.67758e-24	6.37345e-25	0.000305215
ENSG00000139725.7	7570	1.04366	727.717	1500.98	2.26563e-26	12-121777720-C-A	-22957	994	1273	0.348793	1	1.72675e-30	-0.15371	0.0131402	9.999e-05	1.63742e-24	6.22181e-25	0.000596874
ENSG00000230539.1	7710	1.0222	1122.57	1545.97	4.83676e-27	7-36591870-A-G	-8250	666	766	0.209978	1	2.07611e-30	0.321494	0.0275232	9.999e-05	1.63699e-24	6.22106e-25	0.000373233
ENSG00000150433.9	8288	1.01522	1075.09	1557.67	3.36924e-27	11-125089936-A-C	-21827	790	897	0.245619	1	2.2738e-30	0.257725	0.0220797	9.999e-05	1.58291e-24	6.01643e-25	0.000385062
ENSG00000127081.13	7836	1.05655	550.691	1467.39	5.42525e-26	9-92912805-A-G	34767	214	237	0.0650384	1	1.06991e-30	0.276916	0.0235845	9.999e-05	1.55162e-24	5.89835e-25	0.00080556
ENSG00000235530.6	4138	1.03389	643.961	1558.56	1.47372e-26	17-21195502-A-G	-22587	540	589	0.161547	1	1.23753e-29	0.437933	0.0380272	9.999e-05	1.55132e-24	5.8981e-25	0.000663554
ENSG00000143067.4	5099	1.02551	564.105	1517.04	1.08467e-26	1-119648421-A-T	648	326	342	0.0936986	1	1.49077e-30	-0.386292	0.0329849	9.999e-05	1.54773e-24	5.88531e-25	0.00074679
ENSG00000254802.1	7184	1.03164	860.018	1557.26	9.75815e-27	8-60952013-A-G	-15762	494	551	0.151125	1	7.38045e-30	0.411172	0.0355557	9.999e-05	1.54081e-24	5.85987e-25	0.000495021
ENSG00000119147.9	8553	1.0342	1012.36	1532.33	9.06757e-27	2-106073280-G-A	10034	308	318	0.0873147	1	2.35986e-30	-0.524017	0.0449064	9.999e-05	1.4744e-24	5.60813e-25	0.000422361
ENSG00000175309.14	8476	1.01078	1469.64	1589.57	1.80418e-27	5-178232324-C-T	-466	630	743	0.204009	1	4.30912e-30	0.249002	0.0214402	9.999e-05	1.47008e-24	5.5925e-25	0.000279542
ENSG00000282024.1	7346	1.0134	1191.18	1575.27	2.51234e-27	6-16263224-T-C	-1329	1291	1793	0.491218	1	3.43554e-30	-0.279023	0.0239821	9.999e-05	1.43963e-24	5.47746e-25	0.000346452
ENSG00000140264.19	3944	1.04604	323.204	1486.1	5.08234e-26	15-43792084-A-C	14099	616	692	0.189589	1	2.2979e-30	-0.116175	0.00995368	9.999e-05	1.43792e-24	5.47177e-25	0.00134866
ENSG00000178026.12	8305	1.03108	1282.27	1561.49	5.83096e-27	22-24601390-G-A	8182	73	75	0.0205367	1	4.94288e-30	-0.908483	0.0783099	9.999e-05	1.40976e-24	5.36541e-25	0.000331723
ENSG00000197818.11	7579	1.0251	947.367	1540.11	5.71877e-27	20-49812948-A-C	235	48	48	0.0131507	1	1.95179e-30	0.460468	0.0394017	9.999e-05	1.39708e-24	5.31791e-25	0.00044443
ENSG00000197951.8	9649	1.02099	1965.02	1595.03	2.17518e-27	19-56570003-T-TAC	-25261	767	895	0.245744	1	6.61683e-30	-0.241231	0.0208421	9.999e-05	1.36897e-24	5.21166e-25	0.000212795
ENSG00000141349.8	5990	1.0456	663.44	1513.08	2.24309e-26	17-44069027-G-A	-1708	1250	1653	0.452825	1	2.90133e-30	-0.110764	0.00950751	9.999e-05	1.32777e-24	5.05558e-25	0.000656786
ENSG00000165801.9	9818	1.02002	1948.5	1593.9	2.01534e-27	14-21083264-G-A	12994	160	165	0.0452551	1	5.81316e-30	0.263062	0.0227048	9.999e-05	1.3236e-24	5.04044e-25	0.000214241
ENSG00000083099.10	6741	1.02596	780.224	1523.42	6.72379e-27	6-89682942-C-CA	44189	524	582	0.165529	1	1.13772e-30	0.143501	0.0122276	9.999e-05	1.28986e-24	4.91265e-25	0.000540408
ENSG00000172197.10	8507	1.04271	1091	1528.7	1.13643e-26	6-20124629-G-A	-87770	745	858	0.235197	1	2.61239e-30	-0.154742	0.0132714	9.999e-05	1.27943e-24	4.87366e-25	0.000397538
ENSG00000211938.2	7983	1.02548	858.312	1539.56	5.82598e-27	14-106059049-CACAA-C	-3634	465	497	0.136239	1	1.94735e-30	-0.211699	0.0181145	9.999e-05	1.26051e-24	4.80231e-25	0.000490851
ENSG00000248477.6	3219	1.06321	317.075	1488.66	1.0219e-25	5-70047743-G-T	440644	550	627	0.176421	1	5.84926e-30	0.378972	0.0327106	9.999e-05	1.19371e-24	4.54846e-25	0.00141381
ENSG00000141582.14	9178	1.00867	1936.77	1604.76	9.75911e-28	17-79836024-T-C	-3405	1199	1545	0.423161	1	4.09714e-30	-0.121676	0.0104727	9.999e-05	1.17279e-24	4.4694e-25	0.000211348
ENSG00000261220.2	9092	1.03892	1403.4	1564.14	6.35298e-27	8-133572775-G-C	-408	656	737	0.201918	1	6.07519e-30	0.372181	0.0321342	9.999e-05	1.1109e-24	4.23418e-25	0.000307118
ENSG00000167395.10	4002	1.04735	453.062	1503.83	2.98067e-26	16-31071922-A-G	-2500	557	607	0.166301	1	2.69361e-30	-0.125485	0.0107648	9.999e-05	1.09305e-24	4.16676e-25	0.000964388
ENSG00000261098.1	7869	1.03473	805.234	1517.26	8.68942e-27	11-107322684-C-T	6413	1345	1822	0.499176	1	1.16603e-30	-0.195018	0.0166205	9.999e-05	1.08192e-24	4.12492e-25	0.000531447
ENSG00000101608.12	10036	1.03816	2189.18	1598.13	3.79276e-27	18-3255303-G-A	7822	440	476	0.130482	1	1.37992e-29	-0.12634	0.0109802	9.999e-05	1.07444e-24	4.09701e-25	0.000196643
ENSG00000197696.9	6213	1.03819	473.512	1465.82	1.72238e-26	15-84658188-T-C	-375	720	816	0.224053	1	2.5335e-31	-0.332443	0.0280017	9.999e-05	1.05321e-24	4.01666e-25	0.000908826
ENSG00000273080.1	6359	1.02715	642.852	1522.38	7.03978e-27	2-86171083-C-T	-24688	1261	1638	0.448739	1	1.1459e-30	0.351233	0.0299299	9.999e-05	1.03937e-24	3.96447e-25	0.000657173
ENSG00000187800.13	7298	1.02725	1027.94	1566.27	4.27854e-27	1-156892364-T-C	-1334	437	469	0.128564	1	4.2695e-30	0.200413	0.0172552	9.999e-05	1.00416e-24	3.83072e-25	0.000411101
ENSG00000104419.14	9051	1.04262	1375.35	1549.73	7.10971e-27	8-133278308-T-TC	-23714	464	506	0.13863	1	3.76607e-30	-0.176425	0.0151748	9.999e-05	1.00348e-24	3.8287e-25	0.000315318
ENSG00000164556.7	8961	1.03837	919.86	1523.93	8.37327e-27	7-38708182-T-C	21145	1213	1588	0.434962	1	1.49622e-30	0.349054	0.0298061	9.999e-05	9.8293e-25	3.75083e-25	0.000468086
ENSG00000262703.1	9790	1.01745	1532.11	1566.16	1.66813e-27	16-11345822-C-G	-3499	1280	1686	0.461897	1	1.48381e-30	-0.329938	0.0281719	9.999e-05	9.82862e-25	3.75083e-25	0.00027126
ENSG00000170128.4	8058	1.0575	1048.32	1512.16	1.91798e-26	1-200905101-G-C	32146	672	765	0.210049	1	2.32595e-30	0.27167	0.0232785	9.999e-05	9.71309e-25	3.70758e-25	0.000423913
ENSG00000198246.7	8978	1.03399	1490.66	1556.58	4.06177e-27	10-71384121-C-T	64863	538	606	0.166027	1	2.679e-30	0.248856	0.0213474	9.999e-05	9.6923e-25	3.70019e-25	0.000286762
ENSG00000198252.11	8194	1.02784	909.966	1538.94	4.69732e-27	14-52734818-T-G	4638	1335	1795	0.491781	1	1.48402e-30	0.0681955	0.00582292	9.999e-05	9.443e-25	3.60554e-25	0.000464854
ENSG00000235098.8	6589	1.04815	1016.18	1532.81	1.19047e-26	1-1420203-C-A	-1566	492	577	0.158953	1	3.28705e-30	-0.506605	0.0435277	9.999e-05	9.33538e-25	3.56498e-25	0.000430664
ENSG00000169733.11	8525	1.04242	1223.94	1554.59	7.33978e-27	17-82048628-T-C	-3106	1042	1276	0.349507	1	4.79075e-30	0.100794	0.00868612	9.999e-05	9.28478e-25	3.54618e-25	0.000354199
ENSG00000231721.6	7146	1.04932	1280.42	1568.97	9.56219e-27	7-131002229-G-A	-107866	938	1102	0.301871	1	1.17127e-29	0.161677	0.0140328	9.999e-05	8.88351e-25	3.39342e-25	0.000342465
ENSG00000126246.9	7323	1.0279	1194.32	1579.34	3.29947e-27	19-35759358-C-T	16905	553	601	0.164658	1	5.50383e-30	-0.136087	0.0117405	9.999e-05	8.65638e-25	3.30714e-25	0.000354236
ENSG00000110801.13	7548	1.04362	783.514	1523.44	1.13995e-26	12-121930126-T-C	41395	871	1027	0.281267	1	2.08746e-30	-0.149621	0.0128096	9.999e-05	8.65282e-25	3.30627e-25	0.000554348
ENSG00000165476.13	7088	1.0683	598.415	1483.2	5.11805e-26	10-63623072-T-C	101709	139	148	0.0405479	1	2.03656e-30	0.277343	0.0237398	9.999e-05	8.61466e-25	3.29217e-25	0.000755572
ENSG00000182544.8	7888	1.03565	970.982	1531.1	6.06343e-27	12-53252101-T-C	850	1066	1316	0.360351	1	1.41325e-30	-0.120645	0.0102975	9.999e-05	8.61024e-25	3.29097e-25	0.000441432
ENSG00000099957.16	6153	1.04504	898.269	1543.91	1.05141e-26	22-21002535-G-A	-12492	734	828	0.226725	1	4.5807e-30	-0.337306	0.0290577	9.999e-05	8.50152e-25	3.24989e-25	0.000484689
ENSG00000179526.16	7006	1.04008	971.859	1532.09	7.45467e-27	8-144109714-G-T	1656	371	401	0.109863	1	1.86778e-30	0.161152	0.0137848	9.999e-05	8.41529e-25	3.2174e-25	0.000444312
ENSG00000106144.19	4230	1.04602	483.218	1527.49	2.03456e-26	7-143301509-T-G	13294	57	57	0.0156164	1	4.83027e-30	0.754975	0.0650658	9.999e-05	8.41491e-25	3.2174e-25	0.000902253
ENSG00000172269.18	7079	1.03948	1004.97	1551.66	6.91576e-27	11-119095811-C-T	-12520	1183	1508	0.413187	1	3.95962e-30	0.147958	0.0127314	9.999e-05	8.32137e-25	3.18244e-25	0.000429252
ENSG00000114841.17	4964	1.04603	400.694	1486.6	2.42309e-26	3-52275811-G-A	-40508	335	361	0.0991758	1	9.83318e-31	-0.247551	0.0210698	9.999e-05	8.30075e-25	3.17502e-25	0.00108798
ENSG00000115009.11	9254	1.02766	1041.42	1548.42	3.46545e-27	2-227807863-A-G	-5979	962	1213	0.332237	1	1.58179e-30	-0.35447	0.0302818	9.999e-05	8.0146e-25	3.06602e-25	0.000406065
ENSG00000275910.1	4969	1.02262	641.733	1520.01	4.23857e-27	16-14895011-A-G	-121379	1660	1652	0.452544	1	5.75772e-31	0.883234	0.074864	9.999e-05	7.89206e-25	3.01959e-25	0.000653262
ENSG00000152503.9	8989	1.04986	786.974	1502.57	1.42535e-26	5-115233661-T-A	53115	1119	1382	0.378638	1	1.07969e-30	0.277087	0.0236007	9.999e-05	7.87057e-25	3.0118e-25	0.000557633
ENSG00000160325.14	9291	1.03654	1708.97	1571.49	3.26946e-27	9-133466578-CAT-C	6613	877	1031	0.282382	1	3.93359e-30	0.198398	0.0170706	9.999e-05	7.77468e-25	2.97555e-25	0.000251207
ENSG00000152620.12	7256	1.06052	724.739	1495.16	2.5845e-26	5-36242252-A-G	-27	1241	1618	0.443132	1	1.55544e-30	-0.144854	0.012373	9.999e-05	7.68037e-25	2.93989e-25	0.000616141
ENSG00000284308.1	6571	1.03836	921.764	1547.8	6.57741e-27	2-74415138-A-ACGCGGAGGGGCGGGTGGCGCCGCC	-6453	311	358	0.098136	1	3.17728e-30	0.4053	0.0348142	9.999e-05	7.67215e-25	2.93718e-25	0.000467108
ENSG00000269609.5	4720	1.07967	284.261	1426.59	1.67707e-25	10-102455318-CTCTT-C	5501	350	372	0.101974	1	6.30517e-31	-0.246308	0.020892	9.999e-05	7.66351e-25	2.9343e-25	0.00161887
ENSG00000105321.12	8052	1.05831	1355.13	1559.64	1.18125e-26	19-47256972-C-G	992	1312	1720	0.471042	1	1.00965e-29	0.0970454	0.00841301	9.999e-05	7.3085e-25	2.79879e-25	0.000328391
ENSG00000260302.1	8337	1.04392	1254.46	1570.12	6.14727e-27	18-12750378-A-C	-25545	1212	1585	0.434066	1	7.50653e-30	-0.336555	0.0291073	9.999e-05	7.3069e-25	2.79859e-25	0.000346444
ENSG00000229539.1	9184	1.02997	1560.39	1566.86	2.29329e-27	20-3894979-T-C	6141	456	491	0.134668	1	2.18057e-30	0.544002	0.0465901	9.999e-05	7.00427e-25	2.68308e-25	0.000272096
ENSG00000161677.11	8682	1.03112	1813.28	1586.66	2.06128e-27	19-50511444-T-C	91	1267	1670	0.457284	1	4.426e-30	-0.10743	0.00925222	9.999e-05	6.88298e-25	2.637e-25	0.000234608
ENSG00000142409.5	9846	1.05156	1885.06	1547.59	5.58925e-27	19-56121424-G-A	144	182	204	0.0558904	1	2.61991e-30	0.180126	0.0154489	9.999e-05	6.73239e-25	2.57969e-25	0.000233492
ENSG00000116985.11	7184	1.04245	846.857	1538.27	7.78614e-27	1-39776353-A-G	-12508	180	184	0.050411	1	2.56098e-30	0.5625	0.0482353	9.999e-05	6.71527e-25	2.57351e-25	0.000511897
ENSG00000213830.3	4103	1.03945	486.408	1526.87	1.15375e-26	5-69314611-G-C	974	1240	1573	0.430723	1	2.45559e-30	0.310149	0.0265869	9.999e-05	6.67488e-25	2.55841e-25	0.000886606
ENSG00000279605.1	7665	1.05716	961.318	1513.18	1.44181e-26	8-143582424-C-T	3810	759	875	0.239595	1	1.74832e-30	0.162449	0.0138886	9.999e-05	6.671e-25	2.5573e-25	0.000462017
ENSG00000110925.6	5950	1.04206	611.767	1500.02	1.04713e-26	12-51090362-T-C	6698	894	1075	0.294521	1	6.72627e-31	0.248069	0.0210518	9.999e-05	6.65484e-25	2.55148e-25	0.00070807
ENSG00000258634.3	6895	1.02768	1071.32	1553.26	2.70491e-27	1-110063942-C-T	5602	1146	1439	0.394247	1	1.47192e-30	0.286789	0.0244861	9.999e-05	6.38695e-25	2.44913e-25	0.000394753
ENSG00000100592.15	6935	1.04648	522.696	1466.73	1.45539e-26	14-59190371-T-C	1691	291	315	0.0864909	1	2.16191e-31	0.267196	0.0224788	9.999e-05	6.2788e-25	2.40802e-25	0.00083477
ENSG00000173715.15	5333	1.03344	483.904	1487.22	7.69414e-27	11-66802038-G-T	57587	276	298	0.0816886	1	2.62339e-31	-0.277198	0.0233546	9.999e-05	6.04033e-25	2.31691e-25	0.000882269
ENSG00000104921.14	10267	1.03582	1840.08	1559.02	2.28118e-27	19-7694683-T-C	-7463	1272	1657	0.453922	1	1.55445e-30	0.138489	0.0118293	9.999e-05	6.01104e-25	2.30601e-25	0.000233027
ENSG00000198420.9	4988	1.03133	657.447	1563.26	5.00922e-27	7-143902154-A-G	-44	1327	1808	0.49533	1	4.48883e-30	0.203871	0.01756	9.999e-05	5.96967e-25	2.29048e-25	0.000647156
ENSG00000165322.17	8296	1.05307	523.455	1471.44	1.90441e-26	10-31929686-G-A	810	1199	1520	0.416301	1	3.70625e-31	0.11387	0.00961921	9.999e-05	5.86005e-25	2.24875e-25	0.000842646
ENSG00000104081.13	7228	1.04845	835.262	1511.8	9.29327e-27	15-40105220-G-A	-3672	488	541	0.148545	1	9.89989e-31	-0.236588	0.0201377	9.999e-05	5.76866e-25	2.21401e-25	0.000524183
ENSG00000185189.17	7361	1.02287	1005.34	1545.18	1.97872e-27	8-143921771-G-A	80797	85	86	0.0235616	1	7.29534e-31	0.688066	0.0584279	9.999e-05	5.65371e-25	2.17021e-25	0.000417222
ENSG00000197008.9	8584	1.05016	375.397	1442.56	2.17596e-26	7-64818881-T-G	24493	1171	1484	0.406473	1	1.1184e-31	-0.154132	0.0129025	9.999e-05	5.55408e-25	2.13228e-25	0.00116917
ENSG00000105248.15	8753	1.03126	1685.32	1558.68	1.80154e-27	19-4252208-T-TCA	4193	1097	1377	0.377198	1	1.17529e-30	-0.133967	0.0114181	9.999e-05	5.51079e-25	2.11598e-25	0.00025248
ENSG00000228594.3	7261	1.04004	1234.01	1555.26	3.86362e-27	1-1613330-A-AT	13234	1053	1270	0.347935	1	2.39455e-30	0.186433	0.0159785	9.999e-05	5.45836e-25	2.09616e-25	0.000349917
ENSG00000257354.2	7921	1.0285	851.713	1535.41	3.02565e-27	12-62616557-A-G	2952	191	194	0.0531507	1	7.71772e-31	-0.584994	0.049697	9.999e-05	5.4131e-25	2.07908e-25	0.000497199
ENSG00000131885.16	6802	1.03465	722.222	1488.11	4.91756e-27	17-16797409-G-A	-48474	1140	1127	0.308807	1	1.61496e-31	0.508662	0.0426985	9.999e-05	5.38837e-25	2.06989e-25	0.000592428
ENSG00000178966.16	8143	1.02375	1032.35	1549.02	1.9163e-27	9-83879791-T-C	-100920	962	1166	0.319452	1	8.3118e-31	0.132201	0.0112373	9.999e-05	5.35547e-25	2.05756e-25	0.000406921
ENSG00000205609.12	5205	1.03644	708.487	1531.31	5.41171e-27	16-28367917-C-T	-35962	812	820	0.232163	1	1.25242e-30	0.257684	0.0219734	9.999e-05	5.29207e-25	2.0335e-25	0.000605725
ENSG00000279583.1	3948	1.02395	575.213	1538.07	3.42194e-27	16-29594724-T-C	-1413	1040	1299	0.355923	1	9.96748e-31	0.350509	0.0298359	9.999e-05	5.27082e-25	2.02563e-25	0.000730429
ENSG00000100077.14	9109	1.02779	1679.82	1576.71	1.42818e-27	22-25563844-T-G	-1005	93	94	0.0257393	1	1.94884e-30	0.374255	0.0320242	9.999e-05	5.23012e-25	2.01029e-25	0.00025182
ENSG00000249109.1	7411	1.04977	1247.16	1565.54	6.01865e-27	5-177721984-C-T	-60213	293	304	0.0838852	1	6.06312e-30	0.539333	0.0465653	9.999e-05	5.18936e-25	1.99492e-25	0.000351857
ENSG00000257698.1	6145	1.0597	638.521	1512.43	1.93155e-26	12-57941491-C-A	5316	961	1137	0.311379	1	2.37239e-30	-0.274608	0.0235339	9.999e-05	5.15217e-25	1.98092e-25	0.000698369
ENSG00000108091.10	7970	1.04067	843.582	1529.86	5.47126e-27	10-59792934-G-T	-113722	1328	1793	0.491218	1	1.19037e-30	0.142201	0.0121211	9.999e-05	5.09928e-25	1.96087e-25	0.000512361
ENSG00000147592.8	6760	1.02631	847.419	1550.2	2.52411e-27	8-70669324-G-T	150	1012	1204	0.329733	1	1.19388e-30	0.239217	0.0203911	9.999e-05	5.04108e-25	1.93878e-25	0.000497862
ENSG00000197747.8	6354	1.05648	639.752	1506.38	1.57424e-26	1-151968824-T-C	-25566	316	333	0.0911829	1	1.43534e-30	0.154661	0.0132024	9.999e-05	4.93747e-25	1.89921e-25	0.000693378
ENSG00000239636.1	5612	1.04884	709.854	1533.51	9.61144e-27	1-35574361-T-G	-3368	268	294	0.0805479	1	2.65381e-30	-0.445	0.0381701	9.999e-05	4.934e-25	1.89816e-25	0.000617155
ENSG00000278864.1	6511	1.03853	805.238	1524.59	4.85283e-27	17-17139271-A-G	-42233	403	443	0.12137	1	8.23637e-31	0.210059	0.0178541	9.999e-05	4.8172e-25	1.8535e-25	0.000534837
ENSG00000163453.11	10191	1.03635	1166.99	1543.45	2.90336e-27	4-57051180-G-T	-59205	926	1105	0.302632	1	1.0448e-30	0.199894	0.0170215	9.999e-05	4.67788e-25	1.80017e-25	0.000367732
ENSG00000143390.17	5581	1.0309	520.614	1502.78	4.86385e-27	1-151342811-G-C	-4546	411	439	0.12034	1	3.11881e-31	-0.187876	0.0158499	9.999e-05	4.66178e-25	1.79423e-25	0.000816576
ENSG00000144792.9	6424	1.038	629.716	1507.69	5.76005e-27	3-44580002-T-C	1779	921	1103	0.302106	1	4.7364e-31	-0.303526	0.0256886	9.999e-05	4.58899e-25	1.76648e-25	0.000683253
ENSG00000255518.1	8395	1.04083	1066.21	1517.48	3.93066e-27	8-11480302-C-CG	-77659	871	1075	0.294569	1	4.71709e-31	-0.28597	0.024202	9.999e-05	4.57058e-25	1.75965e-25	0.000405516
ENSG00000273759.1	9472	1.02131	1720.64	1587.2	8.54286e-28	20-62928521-C-A	-776	114	116	0.0317634	1	1.71367e-30	-0.840395	0.0718384	9.999e-05	4.52238e-25	1.74136e-25	0.000243149
ENSG00000249173.5	9889	1.01916	2092.75	1607.37	5.99103e-28	4-184899483-A-G	29	374	410	0.112329	1	2.67894e-30	-0.399152	0.03424	9.999e-05	4.33099e-25	1.66791e-25	0.000199183
ENSG00000115459.17	7428	1.01771	831.481	1554.25	1.38879e-27	2-85328154-G-A	-26467	1142	1452	0.397752	1	7.25007e-31	-0.191776	0.0162841	9.999e-05	4.31749e-25	1.66296e-25	0.000499993
ENSG00000129657.14	9532	1.04406	1779.19	1568.39	2.60711e-27	17-77218536-G-A	129586	220	230	0.0630482	1	2.68331e-30	0.160308	0.0137517	9.999e-05	4.26543e-25	1.64315e-25	0.000244339
ENSG00000150048.10	9290	1.02474	978.069	1544.44	1.69129e-27	12-10115529-G-A	3902	639	766	0.210093	1	5.91465e-31	-0.319656	0.0271001	9.999e-05	4.22253e-25	1.62687e-25	0.000430223
ENSG00000166405.14	9441	1.03842	1227.19	1531.86	2.73932e-27	11-8125865-T-C	-43190	449	492	0.134868	1	5.89467e-31	-0.270901	0.022966	9.999e-05	4.14436e-25	1.59698e-25	0.000350914
ENSG00000241057.2	6773	1.04799	760.995	1510.61	7.00819e-27	7-43987749-A-G	14426	1042	1288	0.352877	1	6.77332e-31	-0.292114	0.024791	9.999e-05	3.98919e-25	1.53742e-25	0.00057489
ENSG00000168826.15	11533	1.00861	2004.37	1577.6	3.19009e-28	4-4304140-G-A	13889	1314	1709	0.468223	1	3.83806e-31	0.240817	0.0203485	9.999e-05	3.94323e-25	1.51993e-25	0.0002042
ENSG00000182183.14	6526	1.04117	707.581	1534.08	5.22826e-27	1-52635208-T-A	1864	480	518	0.141918	1	1.35846e-30	0.212464	0.0181289	9.999e-05	3.94187e-25	1.51964e-25	0.000611315
ENSG00000114013.15	7133	1.02529	628.154	1531.01	2.48896e-27	3-121995172-T-C	-60194	348	373	0.102136	1	5.08921e-31	0.186348	0.0157801	9.999e-05	3.8661e-25	1.49064e-25	0.000670422
ENSG00000114030.12	7371	1.07178	825.597	1527.07	2.04927e-26	3-122431437-A-G	-83508	1266	1680	0.46023	1	4.78279e-30	-0.106319	0.00916211	9.999e-05	3.8007e-25	1.46565e-25	0.000550788
ENSG00000258429.1	6042	1.04689	488.007	1470.3	9.37659e-27	16-69339511-T-C	8916	938	1113	0.304778	1	1.51356e-31	-0.294278	0.0246904	9.999e-05	3.60641e-25	1.39093e-25	0.000894693
ENSG00000163156.11	5381	1.03103	486.102	1480.6	4.07075e-27	1-151144534-G-A	-21488	296	314	0.0859803	1	9.11708e-32	0.164167	0.0137214	9.999e-05	3.58972e-25	1.3847e-25	0.000874714
ENSG00000131148.8	12193	0.99282	3386.47	1631.56	6.97653e-29	16-85795725-T-G	-3883	312	330	0.0903614	1	7.09196e-31	0.351746	0.0298624	9.999e-05	3.56056e-25	1.37366e-25	0.000117546
ENSG00000089220.4	8249	1.02676	1451.99	1586.1	9.80116e-28	12-118237487-C-T	101460	1329	1763	0.482986	1	1.9044e-30	0.105037	0.0089862	9.999e-05	3.23715e-25	1.24907e-25	0.000290818
ENSG00000125753.13	8341	1.05303	1478.82	1559.92	3.73371e-27	19-45525096-A-C	18517	775	901	0.24712	1	2.80626e-30	0.0529912	0.00454735	9.999e-05	3.1517e-25	1.21628e-25	0.000298343
ENSG00000279873.2	7997	1.05744	808.489	1475.32	8.3411e-27	2-43235960-C-T	8750	70	70	0.0191676	1	1.66502e-31	-0.886656	0.0744455	9.999e-05	3.06792e-25	1.18412e-25	0.000549578
ENSG00000240890.2	8838	1.04657	791.484	1520.54	4.85358e-27	3-132367981-G-A	-18541	1271	1687	0.461939	1	6.88922e-31	-0.270801	0.0229852	9.999e-05	3.05659e-25	1.17993e-25	0.000551451
ENSG00000271871.1	7312	1.02204	1235.78	1576.38	8.32899e-28	5-141955676-A-G	3257	1009	1243	0.340373	1	1.0564e-30	0.367674	0.0313111	9.999e-05	3.01817e-25	1.16527e-25	0.000338951
ENSG00000073050.11	9306	1.03254	994.046	1534.03	1.75012e-27	19-43570060-A-G	-10413	627	692	0.189797	1	3.89147e-31	0.135035	0.0114114	9.999e-05	2.89183e-25	1.11666e-25	0.000428943
ENSG00000144130.11	6599	1.05048	717.45	1517.72	6.18224e-27	2-112708346-A-G	-13140	1339	1824	0.499725	1	8.03676e-31	-0.200338	0.0170247	9.999e-05	2.8743e-25	1.11006e-25	0.000612268
ENSG00000261997.1	8122	1.02356	1169.98	1564.54	8.80866e-28	16-55541143-C-T	2943	472	548	0.150055	1	6.78235e-31	0.295454	0.0250747	9.999e-05	2.77674e-25	1.07254e-25	0.000358943
ENSG00000135823.13	7442	1.04514	872.126	1539.22	3.69519e-27	1-181025454-G-A	2333	312	322	0.088316	1	1.14356e-30	-0.267107	0.0227608	9.999e-05	2.74871e-25	1.06187e-25	0.000499296
ENSG00000204789.4	6984	1.04411	262.252	1395.48	1.15635e-26	6-27388748-T-C	28527	1170	1488	0.407671	1	4.92668e-33	-0.152129	0.0124451	9.999e-05	2.72914e-25	1.05446e-25	0.00165653
ENSG00000131067.16	5182	1.03123	341.693	1488.9	4.45278e-27	20-34871048-A-G	-1812	740	835	0.228642	1	1.49051e-31	-0.145594	0.0122142	9.999e-05	2.70701e-25	1.04607e-25	0.00124457
ENSG00000107290.13	7578	1.0548	1229.65	1545.81	4.11873e-27	9-132355271-T-C	286	420	459	0.125822	1	1.71901e-30	0.132354	0.0113141	9.999e-05	2.61539e-25	1.01082e-25	0.000359824
ENSG00000235374.2	8815	1.03358	1312.1	1538.85	1.22512e-27	21-45065633-G-T	-8532	640	700	0.191991	1	3.20876e-31	0.429654	0.036255	9.999e-05	2.51735e-25	9.73071e-26	0.000325552
ENSG00000130787.13	7064	1.04332	546.866	1495.82	4.87086e-27	12-122825652-A-G	-9774	358	376	0.103297	1	2.27614e-31	0.148098	0.0124641	9.999e-05	2.48903e-25	9.62267e-26	0.000793729
ENSG00000116199.11	7442	1.0517	477.005	1464.91	8.54259e-27	1-179085557-T-G	59753	986	1201	0.328861	1	1.05146e-31	-0.164167	0.0137361	9.999e-05	2.45992e-25	9.51156e-26	0.000922596
ENSG00000108479.11	7882	1.03473	1082.53	1539.2	1.51918e-27	17-75801154-C-T	35443	391	417	0.114309	1	4.16085e-31	-0.139557	0.0117996	9.999e-05	2.41863e-25	9.35327e-26	0.000395342
ENSG00000054277.13	9738	1.04136	1608.34	1559.02	1.42278e-27	1-241632982-A-G	-44394	837	994	0.27218	1	9.15289e-31	-0.238709	0.0203058	9.999e-05	2.36609e-25	9.15149e-26	0.000269079
ENSG00000231113.2	6771	1.02857	1031.76	1540.21	1.1059e-27	6-42936696-C-T	-3668	55	56	0.0153593	1	3.03327e-31	-0.9284	0.0783066	9.999e-05	2.33351e-25	9.0268e-26	0.0004105
ENSG00000187951.10	5699	1.041	798.391	1523.84	2.73468e-27	15-30609640-G-A	-14854	72	75	0.0206725	1	4.12657e-31	0.920474	0.077821	9.999e-05	2.29788e-25	8.89029e-26	0.000541651
ENSG00000259483.1	8656	1.02948	1170.31	1560.86	1.0031e-27	14-56310193-C-CGGCTTTGG	-568	1095	1339	0.366776	1	6.69492e-31	-0.323973	0.0274923	9.999e-05	2.28353e-25	8.8361e-26	0.000362471
ENSG00000164855.15	9970	1.04266	1216.08	1530.13	1.93588e-27	7-1539638-G-A	-21183	1331	1753	0.480011	1	3.67241e-31	-0.325108	0.0274616	9.999e-05	2.26925e-25	8.78214e-26	0.000356628
ENSG00000144161.12	6296	1.04697	806.649	1538.97	3.57904e-27	2-112258785-C-T	3649	409	434	0.118969	1	1.09097e-30	0.201206	0.017139	9.999e-05	2.21712e-25	8.58168e-26	0.000541449
ENSG00000011590.13	7392	1.01608	1285.61	1597.95	4.17584e-28	19-35713640-G-T	9113	317	329	0.090137	1	1.22339e-30	0.386183	0.0329249	9.999e-05	2.17049e-25	8.40245e-26	0.000322498
ENSG00000167792.11	6124	1.04865	589.623	1488.47	5.19606e-27	11-67586499-T-C	-20353	1081	1358	0.371985	1	1.75185e-31	0.0764882	0.00642458	9.999e-05	2.15285e-25	8.33542e-26	0.000742715
ENSG00000058056.8	6872	1.03641	645.723	1500.7	2.47721e-27	3-179654002-G-A	1247	563	627	0.172537	1	1.29281e-31	-0.238313	0.019971	9.999e-05	2.14126e-25	8.29178e-26	0.000664555
ENSG00000242485.5	6533	1.04643	1018.2	1536.5	2.65636e-27	1-1407014-G-A	-299	70	71	0.0194521	1	6.97963e-31	-0.432971	0.0367537	9.999e-05	2.13377e-25	8.264e-26	0.000428593
ENSG00000063322.13	7847	1.04377	950.886	1534.8	2.40537e-27	19-39401239-G-A	9936	1181	1527	0.418356	1	5.78473e-31	-0.163039	0.0138199	9.999e-05	2.07153e-25	8.02416e-26	0.000456908
ENSG00000198646.13	5136	1.0286	342.708	1487.42	2.93486e-27	20-34734315-T-C	-91334	528	573	0.156986	1	8.52613e-32	0.109012	0.00910686	9.999e-05	2.04516e-25	7.9232e-26	0.00123539
ENSG00000008382.15	8662	1.06196	1582.23	1535.25	3.6282e-27	19-4352962-A-G	9435	1172	1486	0.406919	1	9.42599e-31	-0.15655	0.01332	9.999e-05	2.02769e-25	7.85667e-26	0.000282935
ENSG00000164889.13	8740	1.03287	1800.65	1607.68	6.92051e-28	7-151061395-A-G	4185	910	1075	0.294457	1	3.17384e-30	0.11581	0.00994771	9.999e-05	2.01194e-25	7.79681e-26	0.000236953
ENSG00000133884.9	5281	1.05214	538.368	1467.69	6.09626e-27	11-65352920-T-C	19166	1086	1399	0.383224	1	8.01855e-32	-0.0950068	0.00793321	9.999e-05	1.91312e-25	7.41499e-26	0.000818073
ENSG00000123545.5	7419	1.03537	608.371	1515.37	2.20721e-27	6-96795165-C-T	-102716	355	388	0.106301	1	2.20579e-31	0.246531	0.0207435	9.999e-05	1.8922e-25	7.33498e-26	0.00070411
ENSG00000163069.12	3858	1.043	310.004	1508.31	6.49429e-27	4-51897044-C-A	-141438	1068	1411	0.386451	1	5.59701e-31	-0.232938	0.0197398	9.999e-05	1.89201e-25	7.33498e-26	0.00139897
ENSG00000163902.11	7031	1.03981	636.286	1493.04	2.63544e-27	3-128656805-A-C	-24270	86	88	0.0240964	1	9.75949e-32	-0.319122	0.0266864	9.999e-05	1.86368e-25	7.22658e-26	0.000678256
ENSG00000006194.9	7633	1.04609	1212.09	1542.7	1.88024e-27	16-3283549-CTA-C	606	887	1067	0.292215	1	6.17938e-31	0.162144	0.013751	9.999e-05	1.81654e-25	7.04484e-26	0.000359847
ENSG00000233266.1	8537	1.05157	852.993	1495.53	3.49675e-27	2-54057304-G-A	5970	315	338	0.0926027	1	1.52456e-31	0.612711	0.0514102	9.999e-05	1.78472e-25	6.9225e-26	0.000515931
ENSG00000117859.18	4830	1.03507	305.053	1478.95	4.07154e-27	1-51580416-G-A	3237	402	456	0.125	1	8.43885e-32	0.216544	0.0180887	9.999e-05	1.77443e-25	6.88361e-26	0.00140298
ENSG00000196083.9	10459	1.01292	1427.11	1581.66	2.5483e-28	3-190566766-G-A	52715	206	214	0.0586623	1	3.563e-31	0.212274	0.0179265	9.999e-05	1.74781e-25	6.78134e-26	0.000288944
ENSG00000169313.9	7556	1.02349	949.107	1548.25	6.87864e-28	3-151387443-A-G	2631	1289	1676	0.459133	1	2.52617e-31	-0.237839	0.0200327	9.999e-05	1.74703e-25	6.77932e-26	0.000442403
ENSG00000145569.5	7228	1.02751	940.266	1552.6	8.64467e-28	5-14572603-T-C	-9172	357	378	0.103562	1	3.95765e-31	0.209652	0.0177193	9.999e-05	1.74633e-25	6.77763e-26	0.000449627
ENSG00000104969.9	9777	1.03581	2074.14	1576.91	6.11674e-28	19-2775725-C-T	-7646	690	803	0.220241	1	7.67108e-31	-0.100687	0.00855329	9.999e-05	1.7414e-25	6.7595e-26	0.000206732
ENSG00000166225.8	8538	1.04597	837.203	1502.42	2.58981e-27	12-69548237-T-C	77888	141	159	0.0435616	1	1.47294e-31	0.266848	0.0223844	9.999e-05	1.73578e-25	6.73869e-26	0.000520831
ENSG00000155827.11	8954	1.06302	850.915	1523.21	6.10408e-27	9-101576971-T-C	43120	344	365	0.10011	1	1.0089e-30	-0.170355	0.0145023	9.999e-05	1.72188e-25	6.68575e-26	0.00052693
ENSG00000145246.13	6611	1.05809	549.066	1478.84	7.30932e-27	4-47411505-G-A	-73783	1125	1473	0.40335	1	1.67755e-31	-0.16261	0.0136539	9.999e-05	1.71095e-25	6.64428e-26	0.000809976
ENSG00000018510.13	7980	1.04553	844.677	1533.84	2.46404e-27	2-177352841-T-C	-39857	584	647	0.177163	1	5.69898e-31	0.133735	0.0113347	9.999e-05	1.70435e-25	6.61967e-26	0.000515843
ENSG00000280401.1	9553	1.04487	1536.85	1547.89	1.30277e-27	10-70453721-T-C	18892	758	870	0.238356	1	5.11705e-31	-0.389336	0.0329706	9.999e-05	1.69714e-25	6.59265e-26	0.000283243
ENSG00000277232.2	9093	1.04555	1582.98	1554.93	1.26719e-27	22-46296006-T-C	-654	250	284	0.0778082	1	6.73591e-31	-0.719867	0.0610906	9.999e-05	1.63799e-25	6.36384e-26	0.000275299
ENSG00000124784.8	9771	1.0477	1351.81	1530.42	1.65178e-27	6-7434375-ATTTT-A	44631	1314	1782	0.488036	1	3.10312e-31	-0.171105	0.0144345	9.999e-05	1.62758e-25	6.32434e-26	0.000323521
ENSG00000125375.14	7136	1.04315	800.136	1508.14	2.1735e-27	14-50328939-A-ATATG	16390	88	88	0.0243902	1	1.56075e-31	-0.456569	0.0383157	9.999e-05	1.6105e-25	6.25891e-26	0.000542406
ENSG00000230982.1	4454	1.04146	371.288	1468.14	4.26434e-27	21-46540580-T-C	-113442	1061	1289	0.353183	1	5.35135e-32	0.201448	0.0167704	9.999e-05	1.60284e-25	6.23006e-26	0.00116523
ENSG00000164114.18	9022	1.03294	1165.85	1578	8.60094e-28	4-155376493-C-T	-477	69	70	0.0191991	1	1.17247e-30	0.579663	0.0494041	9.999e-05	1.60106e-25	6.22407e-26	0.000365991
ENSG00000089006.16	8913	1.04252	1128.98	1545.94	1.47209e-27	20-17960576-G-A	-8336	515	577	0.158342	1	5.39674e-31	-0.176422	0.0149463	9.999e-05	1.58996e-25	6.18187e-26	0.000384051
ENSG00000235513.1	5765	1.06362	336.893	1434.6	1.46321e-26	22-41212944-C-T	-4683	1091	1341	0.367397	1	4.70037e-32	-0.363627	0.0302426	9.999e-05	1.57704e-25	6.13255e-26	0.00133158
ENSG00000115590.13	6985	1.03364	677.44	1510.5	1.50556e-27	2-102001908-A-G	10064	1242	1593	0.436369	1	1.13576e-31	0.0984134	0.00823918	9.999e-05	1.56776e-25	6.09738e-26	0.000630504
ENSG00000248358.2	9588	1.01181	1666.05	1587.49	1.82911e-28	14-21714486-G-A	-1776	644	723	0.198191	1	3.17292e-31	0.387144	0.0326651	9.999e-05	1.55655e-25	6.05468e-26	0.000247034
ENSG00000164219.9	9020	1.04345	771.242	1501.77	2.17478e-27	5-115284248-G-A	30993	691	781	0.213973	1	1.16689e-31	-0.0987978	0.00827304	9.999e-05	1.52531e-25	5.93404e-26	0.000563002
ENSG00000153827.13	8505	1.04557	1093.35	1533.18	1.69471e-27	2-229949538-T-TACAC	26299	985	1182	0.323901	1	3.61245e-31	0.0884929	0.00747397	9.999e-05	1.50569e-25	5.8586e-26	0.000398574
ENSG00000202395.1	8142	1.03763	890.561	1534.09	1.35836e-27	13-37105800-G-A	-60858	1264	1616	0.442677	1	2.92281e-31	0.2968	0.0250268	9.999e-05	1.49856e-25	5.83171e-26	0.00048288
ENSG00000226696.5	10498	1.02624	2335.83	1580.25	2.79308e-28	19-54448171-A-G	-715	988	1204	0.329758	1	3.7113e-31	0.280632	0.0237066	9.999e-05	1.49618e-25	5.82334e-26	0.000180629
ENSG00000143889.15	8205	1.02391	870.253	1511.05	6.4042e-28	2-38660857-G-A	57271	410	450	0.123355	1	4.33084e-32	-0.224691	0.018676	9.999e-05	1.45107e-25	5.6486e-26	0.000482826
ENSG00000142544.6	9473	1.04184	1870.65	1573.48	7.53813e-28	19-51098056-C-G	-10314	153	176	0.0482192	1	8.3602e-31	-0.36633	0.0311401	9.999e-05	1.39114e-25	5.41613e-26	0.00023154
ENSG00000116128.10	4348	1.02151	468.968	1522.44	9.64319e-28	1-147550555-G-A	9143	106	107	0.0293151	1	1.1705e-31	0.515603	0.0431761	9.999e-05	1.34189e-25	5.22517e-26	0.000892104
ENSG00000105289.14	9309	1.02155	2285.67	1616.22	1.95278e-28	19-3721648-G-A	13539	43	43	0.0117937	1	1.14168e-30	-0.84785	0.0722465	9.999e-05	1.32134e-25	5.14593e-26	0.000183119
ENSG00000145908.12	8100	1.03008	1298.59	1574.12	5.47297e-28	5-150856417-C-T	-48566	530	596	0.163288	1	6.01749e-31	-0.309399	0.026234	9.999e-05	1.31719e-25	5.13052e-26	0.000327003
ENSG00000275342.4	6901	1.04149	775.404	1495.07	1.66142e-27	8-8386417-C-T	-81	1108	1372	0.375826	1	6.24757e-32	0.112121	0.00934485	9.999e-05	1.29088e-25	5.0288e-26	0.000558163
ENSG00000159714.10	4454	1.02194	277.937	1465.01	1.59328e-27	16-67298910-A-AGCCTGGCCTG	-117564	114	115	0.0315068	1	1.42301e-32	0.546403	0.045045	9.999e-05	1.2821e-25	4.99535e-26	0.00150588
ENSG00000171962.17	5713	1.04385	627.998	1508.02	2.29069e-27	17-17978969-A-G	6156	77	78	0.0213699	1	1.64977e-31	1.18777	0.0997205	9.999e-05	1.27097e-25	4.95274e-26	0.000691833
ENSG00000266998.1	9947	1.02758	2015.05	1576.67	2.83023e-28	17-77375185-C-T	-2051	1002	1193	0.326923	1	3.22817e-31	0.339893	0.0286821	9.999e-05	1.20834e-25	4.70938e-26	0.00020986
ENSG00000106367.13	7181	1.04214	856.221	1527.17	1.45756e-27	7-101155447-G-A	1050	709	822	0.225205	1	2.32661e-31	0.20647	0.0173797	9.999e-05	1.20482e-25	4.69638e-26	0.000506039
ENSG00000196363.9	10462	1.02887	2002.22	1571.13	2.93963e-28	9-134158857-G-A	23084	1174	1450	0.397051	1	2.64978e-31	0.15985	0.0134687	9.999e-05	1.16094e-25	4.52603e-26	0.000211666
ENSG00000259062.2	6837	1.03962	914.799	1535.71	1.12275e-27	14-68990246-C-G	10564	501	553	0.15159	1	2.52753e-31	0.449544	0.0378645	9.999e-05	1.13143e-25	4.41165e-26	0.000471661
ENSG00000164574.15	7727	1.04453	760.24	1504.7	1.68113e-27	5-154198359-T-C	7629	178	183	0.0501095	1	9.89345e-32	-0.449354	0.0375809	9.999e-05	1.08175e-25	4.21853e-26	0.000572172
ENSG00000176261.15	4970	1.04433	682.423	1537.94	1.83333e-27	1-32640106-A-AT	-10797	332	361	0.0997789	1	4.87335e-31	-0.316044	0.0267539	9.999e-05	1.06961e-25	4.17182e-26	0.000637186
ENSG00000165115.14	8109	1.02733	959.749	1528.36	5.19355e-28	9-83932576-T-A	11111	67	69	0.0189456	1	7.53072e-32	0.501245	0.041835	9.999e-05	1.06741e-25	4.16388e-26	0.000440367
ENSG00000095303.14	7207	1.03277	1090.67	1570.06	6.1014e-28	9-122406599-C-T	36069	345	364	0.099726	1	5.70752e-31	0.166324	0.0140969	9.999e-05	1.05844e-25	4.12952e-26	0.000391102
ENSG00000135362.13	8200	1.0155	1224.88	1563.17	2.04194e-28	11-36456180-T-G	159892	1305	1742	0.477248	1	1.2449e-31	0.137315	0.011504	9.999e-05	1.03237e-25	4.02841e-26	0.000338147
ENSG00000131018.22	8714	1.01121	1220.51	1578.45	1.60669e-28	6-152571404-A-G	-66397	423	456	0.125	1	1.86091e-31	0.165589	0.0139149	9.999e-05	1.03156e-25	4.02586e-26	0.000336843
ENSG00000126107.14	5918	1.04555	605.059	1519.38	2.02851e-27	1-45103731-G-A	92402	64	66	0.0180822	1	2.39773e-31	-0.388593	0.0327175	9.999e-05	9.80039e-26	3.82536e-26	0.000720073
ENSG00000180739.13	7473	1.03263	1049.46	1549.33	5.82413e-28	19-10523308-G-A	5377	1149	1480	0.405479	1	2.19571e-31	0.0897218	0.00754906	9.999e-05	9.77321e-26	3.81532e-26	0.000406357
ENSG00000280388.1	5787	1.03894	617.066	1499.54	1.38619e-27	7-76170628-T-G	124665	561	639	0.175646	1	6.22722e-32	-0.434327	0.0361985	9.999e-05	9.71979e-26	3.79504e-26	0.000698351
ENSG00000244267.1	7724	1.0253	1111.57	1526.56	3.61174e-28	11-44618371-C-T	-10986	1375	1820	0.498629	1	4.57612e-32	0.341526	0.0283988	9.999e-05	9.58528e-26	3.74309e-26	0.000378925
ENSG00000214226.8	7517	1.02291	1595.57	1602.06	2.18195e-28	17-56833667-C-G	-5106	375	399	0.109615	1	7.1447e-31	0.426693	0.0362273	9.999e-05	9.48537e-26	3.70463e-26	0.000262924
ENSG00000277586.2	7948	1.04024	877.482	1515.49	1.0181e-27	8-24964133-G-T	7513	851	983	0.269168	1	9.08043e-32	-0.276044	0.0230716	9.999e-05	9.4577e-26	3.69438e-26	0.000492217
ENSG00000130299.16	8347	1.04574	1579.36	1585.78	7.53874e-28	19-17267967-C-T	-66953	47	47	0.0128697	1	1.40664e-30	0.672737	0.0574181	9.999e-05	9.39374e-26	3.66994e-26	0.000276018
ENSG00000272625.1	10104	1.04944	1862.78	1559.26	7.45045e-28	18-2916056-G-A	-4910	982	1202	0.329135	1	4.47398e-31	-0.341455	0.0288861	9.999e-05	8.9826e-26	3.50985e-26	0.000235463
ENSG00000146729.9	8167	1.03924	652.256	1496.84	1.23513e-27	7-56014751-A-G	62958	1224	1552	0.425123	1	4.79822e-32	-0.122249	0.0101689	9.999e-05	8.97819e-26	3.50866e-26	0.000661024
ENSG00000132185.16	7600	1.0447	989.548	1542.58	1.07456e-27	1-161706295-G-C	-677	500	559	0.153403	1	3.25959e-31	0.135584	0.0114422	9.999e-05	8.84416e-26	3.4568e-26	0.000439737
ENSG00000186827.10	5784	1.04242	833.331	1517	1.10838e-27	1-1236303-A-G	22171	437	473	0.129589	1	1.07263e-31	-0.238226	0.0199357	9.999e-05	8.66778e-26	3.38837e-26	0.000520177
ENSG00000163739.4	6425	1.04202	684.67	1528.81	1.29645e-27	4-73703690-T-C	-165703	532	648	0.177437	1	2.18972e-31	-0.254815	0.0214393	9.999e-05	8.50639e-26	3.32578e-26	0.000632656
ENSG00000168575.9	6215	1.06884	545.898	1490.65	6.51559e-27	8-42502456-T-C	-39141	1161	1445	0.39589	1	2.52601e-31	0.197806	0.0166608	9.999e-05	8.38849e-26	3.28018e-26	0.000828937
ENSG00000249992.1	7081	1.04921	603.71	1501.58	2.12491e-27	3-45226624-T-C	346	593	691	0.189315	1	1.12596e-31	-0.296003	0.0247797	9.999e-05	8.37908e-26	3.27699e-26	0.000726055
ENSG00000130598.15	9118	1.02504	1787.25	1603.15	1.94059e-28	11-1853036-C-T	14047	811	927	0.253977	1	6.58018e-31	0.188699	0.0160108	9.999e-05	8.3741e-26	3.27554e-26	0.000235582
ENSG00000197943.9	12747	1.04483	2006.97	1549.98	4.99099e-28	16-81931372-A-G	152114	651	725	0.19863	1	1.89764e-31	-0.119058	0.0100063	9.999e-05	8.24825e-26	3.2268e-26	0.000216889
ENSG00000048471.13	11446	1.03698	1404.91	1528.41	4.67743e-28	16-12570389-A-G	593652	526	580	0.159078	1	6.69681e-32	0.163937	0.0136706	9.999e-05	8.24813e-26	3.2268e-26	0.000305793
ENSG00000183018.8	9233	1.0414	1430.03	1560.8	5.5842e-28	17-4499873-C-G	1035	83	84	0.0230263	1	3.46293e-31	-0.628534	0.0530679	9.999e-05	7.88439e-26	3.08538e-26	0.000302649
ENSG00000172687.13	11254	1.05911	594.608	1467.48	3.41122e-27	19-21589486-C-T	230556	1014	1228	0.336349	1	3.97519e-32	-0.214887	0.0178498	9.999e-05	7.85703e-26	3.07514e-26	0.000749208
ENSG00000211694.2	9080	1.03994	996.412	1525.69	7.31951e-28	7-38233206-C-CTCCACCACCACCACTG	-67116	260	268	0.0733845	1	9.88144e-32	-0.503488	0.0421079	9.999e-05	7.78612e-26	3.04785e-26	0.000433268
ENSG00000177556.11	8668	1.04216	852.26	1521.79	9.58547e-28	5-151842550-A-G	83771	1177	1503	0.411587	1	1.12846e-31	-0.181134	0.0151638	9.999e-05	7.74038e-26	3.0304e-26	0.000508403
ENSG00000211685.3	10650	1.03079	1565.38	1570.95	2.79708e-28	22-22907270-C-A	-15324	688	823	0.225603	1	2.48735e-31	-0.309388	0.0260561	9.999e-05	7.68243e-26	3.00817e-26	0.000271606
ENSG00000055917.15	8264	1.03185	1139.99	1545.4	4.04529e-28	2-20343887-C-T	-8347	126	127	0.0347945	1	1.22107e-31	-0.170658	0.0142953	9.999e-05	7.63291e-26	2.98923e-26	0.000373604
ENSG00000226777.7	8561	1.03979	857.947	1522.06	8.24825e-28	14-105918863-T-C	884	513	582	0.159365	1	9.61305e-32	-0.155405	0.0129942	9.999e-05	7.60841e-26	2.98009e-26	0.00050305
ENSG00000159592.10	5557	1.03565	418.934	1499.71	1.3462e-27	1-45631089-TA-T	-56057	977	1157	0.31687	1	6.06404e-32	-0.112971	0.00941357	9.999e-05	7.58569e-26	2.97163e-26	0.00102281
ENSG00000157303.10	7722	1.04487	624.149	1491.65	1.46112e-27	9-93034815-G-A	-23873	1212	1562	0.427906	1	4.5811e-32	0.134765	0.0112061	9.999e-05	7.46274e-26	2.92391e-26	0.00069727
ENSG00000164167.10	6489	1.02455	799.194	1549.6	3.76987e-28	4-146110325-C-T	-65360	772	883	0.242983	1	1.3594e-31	-0.191759	0.0160759	9.999e-05	7.45485e-26	2.92126e-26	0.000526314
ENSG00000177706.8	6925	1.05152	961.003	1514.38	1.33321e-27	7-209058-C-T	16089	41	41	0.0112329	1	1.17819e-31	1.07289	0.0898472	9.999e-05	7.36051e-26	2.88473e-26	0.00045792
ENSG00000131381.12	7955	1.02616	1094.23	1557.31	2.9239e-28	3-15087478-T-C	-11685	176	185	0.0506849	1	1.43762e-31	0.458421	0.0384473	9.999e-05	7.23488e-26	2.83592e-26	0.00038549
ENSG00000100644.16	7837	1.0611	894.089	1504.12	2.26699e-27	14-61695469-G-A	-44	164	170	0.0471437	1	1.36377e-31	-0.201481	0.0168913	9.999e-05	7.03924e-26	2.75965e-26	0.000499934
ENSG00000129757.12	9369	1.05007	1831.51	1570.88	6.1726e-28	11-2837406-C-T	-48475	284	308	0.0844761	1	5.98803e-31	-0.272736	0.0231244	9.999e-05	6.99383e-26	2.74226e-26	0.000239731
ENSG00000123416.15	6286	1.05339	660.453	1520.39	2.01593e-27	12-49130804-G-C	-593	1170	1525	0.417808	1	2.49044e-31	0.121533	0.0102354	9.999e-05	6.91083e-26	2.71013e-26	0.000668269
ENSG00000157933.9	7538	1.04311	1463.31	1591.64	5.1433e-28	1-2249085-G-A	20390	1227	1567	0.429315	1	1.18059e-30	0.0971435	0.00827989	9.999e-05	6.73669e-26	2.64224e-26	0.000296609
ENSG00000189091.12	5960	1.04846	417.367	1459.8	2.39594e-27	16-70553221-C-T	29433	1131	1394	0.381933	1	1.80004e-32	0.0866948	0.00715938	9.999e-05	6.72503e-26	2.63806e-26	0.00104874
ENSG00000267767.2	8080	1.03494	1219.31	1548.56	3.89481e-28	19-34845995-T-C	13126	1225	1563	0.42818	1	1.3469e-31	-0.270332	0.0226613	9.999e-05	6.6091e-26	2.59298e-26	0.000351127
ENSG00000197969.11	8121	1.0338	1109.13	1538.56	3.87992e-28	9-77274625-C-T	97272	383	413	0.113337	1	8.56724e-32	-0.124357	0.0103892	9.999e-05	6.3667e-26	2.49826e-26	0.000385258
ENSG00000158163.14	6081	1.02832	619.902	1528.26	5.1112e-28	3-138106231-C-T	-9587	223	241	0.0678491	1	7.36208e-32	-0.526507	0.043936	9.999e-05	6.33519e-26	2.48627e-26	0.000682845
ENSG00000115641.18	7995	1.05514	1078.04	1546.69	1.2122e-27	2-105380928-A-G	-57585	369	402	0.110137	1	4.47493e-31	0.479611	0.0405737	9.999e-05	6.1469e-26	2.41274e-26	0.00041065
ENSG00000001036.13	7016	1.0481	1101.98	1558.43	8.0487e-28	6-143510734-C-T	-956	90	94	0.0258242	1	4.70713e-31	0.513824	0.0434849	9.999e-05	6.05213e-26	2.3759e-26	0.000397109
ENSG00000106049.8	7501	1.0392	977.78	1540.71	5.52402e-28	7-27662771-C-A	-224	803	938	0.256861	1	1.40987e-31	0.231526	0.019415	9.999e-05	5.93908e-26	2.33187e-26	0.000440978
ENSG00000275772.1	10207	1.03109	1478.9	1569.98	2.33283e-28	22-22788009-A-G	741	1056	1313	0.359726	1	1.94816e-31	-0.297332	0.0249943	9.999e-05	5.90766e-26	2.31989e-26	0.000287631
ENSG00000267980.1	8687	1.03788	1819.67	1575.31	2.74796e-28	19-4364780-C-A	901	675	762	0.209341	1	2.94621e-31	-0.430868	0.0363338	9.999e-05	5.90723e-26	2.31989e-26	0.000236457
ENSG00000211962.2	6547	1.04823	580.77	1506.67	1.46855e-27	14-106501650-T-G	-10206	1068	1324	0.362589	1	9.25979e-32	0.177446	0.014833	9.999e-05	5.76689e-26	2.26529e-26	0.000753504
ENSG00000181827.14	8057	1.03763	589.636	1482.19	7.81725e-28	15-56231397-C-T	-11869	1339	1808	0.495337	1	1.4013e-32	0.0912818	0.00752436	9.999e-05	5.50458e-26	2.16258e-26	0.000729231
ENSG00000179978.11	1286	1.00499	125.098	1504.96	5.82454e-28	5-70960373-G-A	831939	421	481	0.135264	1	2.92121e-32	-0.340778	0.0282425	9.999e-05	5.44614e-26	2.13995e-26	0.00324614
ENSG00000023228.13	7223	1.03848	1019.29	1537.68	4.63678e-28	2-206128505-T-C	-31079	1311	1783	0.488436	1	1.00877e-31	-0.145158	0.0121418	9.999e-05	5.38573e-26	2.11653e-26	0.000422513
ENSG00000113790.10	7053	1.04115	1087.64	1543.62	5.01803e-28	3-185277879-T-C	-4111	655	733	0.200822	1	1.44e-31	-0.385485	0.0323306	9.999e-05	5.38155e-26	2.11521e-26	0.000397732
ENSG00000041880.14	4486	1.06508	302.524	1454.01	6.32563e-27	3-51941702-G-C	-643	141	151	0.041438	1	4.3632e-32	-0.575211	0.0478134	9.999e-05	5.31848e-26	2.09074e-26	0.00148623
ENSG00000130347.12	7467	1.0546	993.638	1519.89	1.10461e-27	6-106629627-G-A	140	984	1200	0.328854	1	1.21883e-31	0.297481	0.0249184	9.999e-05	5.26975e-26	2.07189e-26	0.000445127
ENSG00000167664.8	8700	1.02865	1804.14	1576.98	1.47479e-28	19-4294359-G-T	-8072	1152	1468	0.402192	1	1.58746e-31	-0.136657	0.0114699	9.999e-05	5.19534e-26	2.04295e-26	0.000234812
ENSG00000101247.17	7333	1.038	854.597	1548.71	4.97884e-28	20-13805941-A-G	20991	375	400	0.10989	1	1.78951e-31	0.337612	0.0283621	9.999e-05	4.96267e-26	1.95175e-26	0.000503507
ENSG00000143570.17	6352	1.03777	823.456	1544.15	5.04959e-28	1-153959736-G-C	-7797	915	1067	0.292261	1	1.48459e-31	0.111863	0.00938414	9.999e-05	4.90888e-26	1.93089e-26	0.000522343
ENSG00000132694.18	7638	1.02703	1121.53	1576.07	2.05034e-28	1-157170710-A-C	125340	41	41	0.0112329	1	2.19997e-31	-0.518338	0.0436128	9.999e-05	4.90536e-26	1.9298e-26	0.000376662
ENSG00000177462.6	10089	1.01886	1097.18	1526.97	1.28974e-28	1-247886289-C-A	-34729	124	128	0.0350877	1	1.43302e-32	0.832211	0.0686104	9.999e-05	4.76973e-26	1.87673e-26	0.000379689
ENSG00000179941.6	7811	1.03545	983.585	1533.09	3.53584e-28	12-76587973-C-G	239531	191	197	0.0539726	1	6.01801e-32	0.222188	0.0185133	9.999e-05	4.65021e-26	1.82998e-26	0.000435633
ENSG00000272666.1	5803	1.06726	705.612	1481.74	2.66379e-27	22-50543225-AT-A	576	441	493	0.135514	1	5.82906e-32	-0.339632	0.0282923	9.999e-05	4.6274e-26	1.82128e-26	0.000639756
ENSG00000136213.9	10570	1.03148	1451.89	1549.35	1.90513e-28	7-2448790-G-T	45230	470	515	0.141328	1	6.22253e-32	0.170099	0.0141766	9.999e-05	4.60029e-26	1.81088e-26	0.000293176
ENSG00000125910.5	9800	1.02958	2188.64	1589.62	1.10213e-28	19-3169198-C-CT	-3148	248	285	0.079343	1	1.99031e-31	-0.112045	0.00942031	9.999e-05	4.45209e-26	1.75281e-26	0.000193873
ENSG00000128203.6	9529	1.03436	2042.05	1601.21	1.5365e-28	22-26431369-T-G	2096	1288	1722	0.471734	1	4.69872e-31	0.187784	0.0158919	9.999e-05	4.44734e-26	1.7512e-26	0.000209471
ENSG00000123454.10	9473	1.0246	1837.49	1587.09	9.92814e-29	9-133685695-A-G	49335	1229	1608	0.440307	1	1.59013e-31	-0.258552	0.021701	9.999e-05	4.44632e-26	1.75107e-26	0.000228969
ENSG00000185567.6	8548	1.03902	1343.65	1564.85	2.8262e-28	14-104943622-G-T	-34735	1213	1534	0.420286	1	1.928e-31	0.221519	0.0186199	9.999e-05	4.16238e-26	1.63949e-26	0.000320822
ENSG00000204347.3	8697	1.05009	1834.28	1590.8	3.60623e-28	17-74466327-C-T	104381	1208	1614	0.442097	1	7.71241e-31	0.337575	0.0286779	9.999e-05	3.98009e-26	1.56793e-26	0.000239376
ENSG00000137575.11	7584	1.01644	939.976	1554.86	1.08858e-28	8-58593936-C-G	41012	105	106	0.0290411	1	4.24209e-32	0.145951	0.0121294	9.999e-05	3.94508e-26	1.55438e-26	0.000441329
ENSG00000244273.1	4947	1.04868	687.454	1560.51	8.78713e-28	7-142721413-G-A	-945	1306	1773	0.485738	1	5.68312e-31	-0.362901	0.0307568	9.999e-05	3.9161e-26	1.54319e-26	0.000637087
ENSG00000197903.7	7139	1.06272	301.168	1413.06	4.1734e-27	6-27129537-C-T	-17261	230	243	0.0665753	1	3.42691e-33	0.308315	0.0251563	9.999e-05	3.87382e-26	1.52676e-26	0.00148725
ENSG00000181045.14	9337	1.05219	1750.96	1567.51	4.06705e-28	17-80221321-C-CG	1622	988	1203	0.329583	1	3.25136e-31	0.136445	0.0115147	9.999e-05	3.82245e-26	1.50675e-26	0.000251633
ENSG00000135424.15	7073	1.06105	702.14	1506.91	1.59331e-27	12-55717883-G-A	1847	89	93	0.0254655	1	1.02887e-31	0.825976	0.0690993	9.999e-05	3.75752e-26	1.48138e-26	0.000636502
ENSG00000205269.5	8793	1.03291	1293.95	1554.01	1.8581e-28	6-11493601-G-A	-44677	763	873	0.243175	1	7.45437e-32	-0.0985308	0.00822297	9.999e-05	3.67009e-26	1.44713e-26	0.000329746
ENSG00000115602.16	6774	1.04521	738.343	1539.89	6.25211e-28	2-102416687-C-T	105185	836	984	0.269463	1	1.56449e-31	-0.253871	0.0213055	9.999e-05	3.59375e-26	1.41725e-26	0.000589798
ENSG00000123901.8	7452	1.03489	846.874	1533.13	3.09741e-28	11-94417624-T-C	16205	919	1097	0.300383	1	5.18386e-32	0.400879	0.0333651	9.999e-05	3.58666e-26	1.41466e-26	0.000505456
ENSG00000069849.10	7134	1.05307	709.168	1506.23	9.89752e-28	3-141893345-A-G	17221	409	441	0.120888	1	5.73771e-32	0.229515	0.019117	9.999e-05	3.58264e-26	1.41329e-26	0.000622063
ENSG00000197646.7	8286	1.01825	1117.31	1548.97	8.8511e-29	9-5510644-A-G	74	946	1134	0.310752	1	2.57267e-32	0.268431	0.0222258	9.999e-05	3.43114e-26	1.35373e-26	0.000372456
ENSG00000262874.1	9837	1.03534	2030.81	1591.59	1.2276e-28	19-51391128-T-G	554	725	849	0.233498	1	2.43872e-31	0.350252	0.0294932	9.999e-05	3.31515e-26	1.30817e-26	0.000210977
ENSG00000115085.13	4109	1.05609	342.287	1474.19	2.15501e-27	2-97746444-C-T	32884	462	510	0.139726	1	3.17109e-32	0.0928037	0.00769591	9.999e-05	3.18792e-26	1.25815e-26	0.00129471
ENSG00000088038.17	11213	1.02137	2589.4	1599.89	4.22491e-29	19-54140834-G-C	3106	1229	1542	0.422381	1	1.08262e-31	0.0731628	0.00612299	9.999e-05	3.17405e-26	1.25287e-26	0.000161593
ENSG00000242114.5	6753	1.05878	572.315	1476.43	1.47429e-27	22-30279084-C-T	-146446	763	871	0.23863	1	2.25103e-32	0.187199	0.0154846	9.999e-05	3.16136e-26	1.24805e-26	0.000777959
ENSG00000125844.15	9127	1.03545	1251.45	1555.28	1.85168e-28	20-17619499-G-A	-62796	1043	1375	0.376645	1	7.86081e-32	0.137373	0.0114692	9.999e-05	3.05507e-26	1.20628e-26	0.000342402
ENSG00000175782.9	8104	1.07103	1102.99	1528.01	1.4017e-27	12-68787698-G-A	41592	591	648	0.177729	1	2.30983e-31	-0.254983	0.0214621	9.999e-05	3.04991e-26	1.20442e-26	0.000411806
ENSG00000073910.19	7423	1.04742	1037.37	1557.24	4.26864e-28	13-32120382-G-C	89082	225	235	0.0644189	1	2.19198e-31	0.209512	0.0176278	9.999e-05	3.03626e-26	1.19921e-26	0.000421364
ENSG00000100296.13	6489	1.05666	550.008	1465.91	1.31006e-27	22-29516170-A-G	-38084	717	824	0.227624	1	1.17747e-32	-0.101458	0.00835256	9.999e-05	3.01213e-26	1.18986e-26	0.000806709
ENSG00000108344.14	6141	1.05169	735.815	1532.71	7.47417e-28	17-39987515-C-T	6718	1271	1621	0.444079	1	1.38971e-31	0.104418	0.00875518	9.999e-05	2.99523e-26	1.18337e-26	0.000598186
ENSG00000150347.14	6763	1.03163	762.713	1524.42	2.37955e-28	10-62183533-T-G	282233	459	495	0.135616	1	2.5699e-32	0.188163	0.0155795	9.999e-05	2.95309e-26	1.1669e-26	0.000558147
ENSG00000171603.16	7356	1.0508	1162.71	1530.88	4.44183e-28	1-9729053-C-T	-95473	52	52	0.0142466	1	7.06279e-32	-0.375437	0.0313198	9.999e-05	2.94808e-26	1.16509e-26	0.000378051
ENSG00000104886.11	9519	1.04318	2067.27	1574.24	1.6504e-28	19-2235285-C-T	-2419	177	188	0.0514786	1	1.5964e-31	0.20567	0.017263	9.999e-05	2.94018e-26	1.16215e-26	0.000209986
ENSG00000178982.9	7502	1.03603	858.75	1529.31	2.67668e-28	19-38619335-C-T	253	295	306	0.0838816	1	3.68341e-32	0.157108	0.0130429	9.999e-05	2.9311e-26	1.15874e-26	0.000499422
ENSG00000116473.14	7986	1.04186	1052.56	1539.84	2.96083e-28	1-111620153-C-T	77935	510	550	0.150768	1	6.67723e-32	-0.116091	0.00968052	9.999e-05	2.88318e-26	1.13997e-26	0.000411473
ENSG00000152242.10	7246	1.02307	957.532	1544.54	1.13409e-28	18-46264695-A-C	91142	1006	1267	0.347062	1	2.78351e-32	-0.0988591	0.00819017	9.999e-05	2.85499e-26	1.12899e-26	0.000438195
ENSG00000148343.18	7518	1.04484	1198.88	1561.67	2.99188e-28	9-129036679-C-T	58	86	93	0.0255074	1	1.78719e-31	0.325791	0.0273687	9.999e-05	2.81916e-26	1.11499e-26	0.000363058
ENSG00000264954.1	4732	1.02973	595.494	1544.11	2.5569e-28	17-63993799-T-C	-6100	592	646	0.177083	1	6.8546e-32	0.467673	0.0390055	9.999e-05	2.74939e-26	1.08756e-26	0.000712522
ENSG00000279488.1	9736	1.02908	2434.04	1591.52	5.97511e-29	19-1371355-T-C	-2151	530	578	0.158791	1	1.10149e-31	-0.403498	0.0337731	9.999e-05	2.72197e-26	1.07688e-26	0.00017418
ENSG00000152439.12	8345	1.03927	1285.89	1566.06	1.95013e-28	19-57521629-T-C	21714	571	639	0.179797	1	1.34307e-31	-0.316794	0.0265555	9.999e-05	2.66621e-26	1.05499e-26	0.000335371
ENSG00000145335.15	8306	1.03889	783.345	1531.95	2.98616e-28	4-89836158-A-G	-2102	728	824	0.226001	1	4.7101e-32	0.131502	0.0109371	9.999e-05	2.53426e-26	1.00293e-26	0.000550113
ENSG00000164604.12	6705	1.05337	594.324	1487.37	8.62689e-28	7-113142501-G-A	54723	976	1185	0.324658	1	2.01602e-32	-0.391527	0.0323598	9.999e-05	2.53126e-26	1.00189e-26	0.000742577
ENSG00000213557.4	9190	1.03327	1302.86	1564.88	1.30154e-28	9-107924966-C-G	-115247	477	519	0.142114	1	8.11242e-32	-0.430071	0.0359147	9.999e-05	2.50541e-26	9.91813e-27	0.000327693
ENSG00000127191.17	7170	1.00897	1349.03	1570.63	3.11119e-29	9-136926616-G-A	44704	1091	1347	0.368839	1	2.12386e-32	0.131702	0.0108894	9.999e-05	2.47552e-26	9.80129e-27	0.000303574
ENSG00000140682.18	3936	1.04363	415.511	1481.84	6.98669e-28	16-31467390-G-A	-4719	745	851	0.233151	1	1.20692e-32	0.243482	0.0200483	9.999e-05	2.42132e-26	9.58817e-27	0.00104504
ENSG00000117450.13	5657	1.04964	443.501	1479.11	8.99376e-28	1-45521902-C-A	-1145	398	413	0.113089	1	1.42631e-32	-0.206872	0.0170546	9.999e-05	2.40072e-26	9.50803e-27	0.000988886
ENSG00000005059.15	7930	1.06033	831.091	1501.53	8.30391e-28	4-109626724-T-A	66519	973	1169	0.320252	1	3.75936e-32	-0.111388	0.00924871	9.999e-05	2.34224e-26	9.27786e-27	0.000537153
ENSG00000130244.12	7203	1.05517	728.531	1499.06	7.1898e-28	19-38408908-G-A	5773	320	337	0.0923288	1	2.83032e-32	0.24999	0.0207134	9.999e-05	2.33959e-26	9.26876e-27	0.000607612
ENSG00000258303.1	8203	1.0311	1376.74	1562.94	1.01348e-28	12-93837506-G-C	1339	551	622	0.170318	1	5.62596e-32	0.472165	0.0393222	9.999e-05	2.32205e-26	9.20071e-27	0.000308976
ENSG00000139719.9	6645	1.03495	608.123	1499.93	2.83356e-28	12-122259265-G-A	-7256	259	269	0.0738605	1	9.95731e-33	0.339857	0.0279446	9.999e-05	2.31322e-26	9.1671e-27	0.000703901
ENSG00000166479.9	10112	1.01733	1298.12	1553.52	4.82336e-29	18-68660578-C-T	-54630	519	572	0.156884	1	1.59724e-32	0.0893022	0.00736823	9.999e-05	2.27395e-26	9.01284e-27	0.000320076
ENSG00000110344.9	7271	1.06015	1121.38	1549.62	5.89004e-28	11-118359644-C-T	59	314	326	0.0895113	1	2.25243e-31	0.137529	0.0115737	9.999e-05	2.25914e-26	8.95554e-27	0.000398014
ENSG00000112599.8	7557	1.02472	1281.65	1571.45	7.32448e-29	6-42215174-T-C	20258	517	558	0.152793	1	5.71785e-32	-0.458417	0.0381818	9.999e-05	2.23446e-26	8.85905e-27	0.000328324
ENSG00000168096.14	10582	1.04264	1740.92	1557.41	1.46191e-28	16-4734039-G-C	-232	177	212	0.0580822	1	6.62721e-32	0.341581	0.0284818	9.999e-05	2.23289e-26	8.85417e-27	0.000249123
ENSG00000153029.14	7428	1.03525	840.059	1527.74	1.97417e-28	1-181057102-G-A	23677	1100	1375	0.376509	1	2.41852e-32	-0.164383	0.0136045	9.999e-05	2.18514e-26	8.66615e-27	0.000509869
ENSG00000188042.7	10109	1.01168	1942.83	1602.38	2.14399e-29	2-234438798-G-A	-58255	713	792	0.216986	1	5.74629e-32	0.130624	0.0108802	9.999e-05	2.09405e-26	8.30616e-27	0.000211797
ENSG00000186638.16	6819	1.04494	590.187	1496.6	4.56549e-28	9-34223578-C-T	-87793	152	159	0.0436094	1	1.4832e-32	-0.73476	0.0605914	9.999e-05	2.07885e-26	8.24714e-27	0.000737467
ENSG00000254281.1	8203	1.05042	867.865	1534.62	4.15453e-28	8-102992400-T-C	13615	302	316	0.0865753	1	7.75418e-32	0.494017	0.0412407	9.999e-05	2.06524e-26	8.19438e-27	0.000506135
ENSG00000111801.15	7513	1.05461	446.326	1471.15	1.00868e-27	6-26414189-A-T	-26283	336	415	0.113699	1	1.1125e-32	-0.354801	0.0291969	9.999e-05	2.05778e-26	8.16605e-27	0.00099068
ENSG00000047621.11	8057	1.04261	1665.09	1580.88	1.4019e-28	12-4519483-C-T	-19025	68	69	0.0189145	1	1.77825e-31	0.558026	0.0468764	9.999e-05	2.04376e-26	8.11167e-27	0.000260454
ENSG00000212916.4	9058	1.02385	1393.8	1562.87	5.83895e-29	1-232925957-C-T	121065	631	711	0.194688	1	3.02521e-32	0.299564	0.0248332	9.999e-05	2.03083e-26	8.06158e-27	0.00030146
ENSG00000109920.12	6200	1.06536	233.556	1411.56	3.3099e-27	11-47812794-G-A	45351	1131	1459	0.399726	1	2.38109e-33	-0.0768248	0.00625202	9.999e-05	1.9936e-26	7.91499e-27	0.0019255
ENSG00000177732.8	6259	1.02568	1560.86	1594.26	5.66743e-29	20-325621-A-G	26	104	107	0.0296563	1	1.17064e-31	-0.43272	0.0362356	9.999e-05	1.98879e-26	7.89712e-27	0.000270041
ENSG00000182796.13	6805	1.04199	721.839	1524.08	3.03419e-28	12-55830948-G-C	1311	264	293	0.08023	1	3.34367e-32	0.312977	0.0259644	9.999e-05	1.98182e-26	7.87064e-27	0.000600066
ENSG00000172819.16	7933	1.02993	1085.72	1562.04	1.0205e-28	12-53219097-T-C	-13883	568	674	0.184962	1	5.44529e-32	0.215581	0.0179494	9.999e-05	1.95888e-26	7.7807e-27	0.000391003
ENSG00000178425.13	7110	1.03452	471.792	1507.63	2.95181e-28	6-116101684-G-A	835	1295	1701	0.466009	1	1.50408e-32	-0.174869	0.014422	9.999e-05	1.90241e-26	7.55756e-27	0.000906546
ENSG00000127666.9	8868	1.02978	1802.15	1584.69	5.90657e-29	19-4836826-A-AAGAGGATG	5122	1265	1634	0.447572	1	8.07596e-32	-0.125182	0.0104535	9.999e-05	1.89608e-26	7.53359e-27	0.000235523
ENSG00000271601.3	914	1.01318	173.389	1568.94	2.37216e-28	1-145918026-T-C	-39975	509	644	0.176632	1	1.89625e-31	-0.243911	0.0204995	9.999e-05	1.89291e-26	7.52213e-27	0.00237671
ENSG00000155368.16	7260	1.05138	863.139	1517.88	3.93869e-28	2-119350654-A-C	-16267	666	733	0.201042	1	3.38926e-32	-0.11622	0.00964251	9.999e-05	1.83838e-26	7.30656e-27	0.00050971
ENSG00000085449.14	8325	1.05083	827.243	1504.41	3.91802e-28	2-223948949-TTTTG-T	3562	1257	1581	0.432981	1	1.79552e-32	-0.102069	0.00842884	9.999e-05	1.80383e-26	7.17034e-27	0.000531341
ENSG00000179918.18	3475	1.03743	490.536	1531.53	3.07092e-28	16-30439062-T-C	-7119	1033	1332	0.364857	1	4.77223e-32	0.177401	0.014756	9.999e-05	1.7453e-26	6.93873e-27	0.000876183
ENSG00000105568.17	10970	1.02232	1844.47	1577.31	3.48557e-29	19-52189043-G-A	-996	235	244	0.0668127	1	3.2504e-32	0.118277	0.00981009	9.999e-05	1.74419e-26	6.93539e-27	0.000227219
ENSG00000188986.6	6302	1.03891	1133.94	1554.71	1.4409e-28	9-137262550-G-A	7377	879	1053	0.288535	1	5.77844e-32	-0.091665	0.00763544	9.999e-05	1.74354e-26	6.93388e-27	0.000380076
ENSG00000109046.14	3957	1.01148	430.586	1544.82	7.81537e-29	17-27246382-C-T	-47694	527	587	0.160998	1	1.84874e-32	0.115769	0.00956228	9.999e-05	1.70773e-26	6.79252e-27	0.000954943
ENSG00000120690.15	7086	1.04365	912.508	1533.96	2.27002e-28	13-40983974-A-G	-77299	166	181	0.0495619	1	3.77721e-32	-0.165111	0.0137099	9.999e-05	1.7002e-26	6.76358e-27	0.000476027
ENSG00000117533.14	7665	1.03159	725.734	1518.26	1.45507e-28	1-171742012-A-C	-235	591	663	0.181743	1	1.09513e-32	0.114128	0.00939068	9.999e-05	1.69359e-26	6.73834e-27	0.000586532
ENSG00000182150.15	6828	1.02485	827.016	1551.3	8.41413e-29	9-95864410-C-CA	-11568	318	335	0.0917808	1	2.70241e-32	0.199746	0.0165447	9.999e-05	1.63158e-26	6.49262e-27	0.000508878
ENSG00000138640.14	7496	1.04813	867.431	1537.18	2.91642e-28	4-88928713-G-GT	-182685	720	812	0.222344	1	5.81772e-32	0.285732	0.0238019	9.999e-05	1.62247e-26	6.45733e-27	0.000504479
ENSG00000119673.14	7893	1.05056	736.581	1503.44	3.83413e-28	14-73625384-A-G	57764	629	713	0.195235	1	1.6729e-32	-0.300857	0.0248318	9.999e-05	1.58515e-26	6.30979e-27	0.000596452
ENSG00000241563.3	7051	1.05359	1027.25	1531.64	3.22657e-28	1-10452333-A-C	2614	1387	1826	0.5	1	5.0735e-32	-0.332615	0.0276791	9.999e-05	1.57868e-26	6.28499e-27	0.000429855
ENSG00000234436.1	10984	1.03913	2773.34	1614.36	5.41632e-29	19-54317278-C-T	11252	245	253	0.0698895	1	2.63287e-31	-0.577268	0.0486376	9.999e-05	1.57745e-26	6.28106e-27	0.000155478
ENSG00000128708.12	7677	1.02233	823.894	1532.05	7.02862e-29	2-171955818-A-G	33370	1012	1249	0.342019	1	9.07278e-33	-0.107544	0.00883675	9.999e-05	1.56697e-26	6.24028e-27	0.000508609
ENSG00000111669.14	8125	1.05192	1308	1551.74	2.27318e-28	12-6868111-T-C	992	1118	1439	0.394273	1	8.45272e-32	-0.0809393	0.00676122	9.999e-05	1.54893e-26	6.1694e-27	0.000336682
ENSG00000130939.18	7447	1.04967	1188.2	1533.74	2.2139e-28	1-10109055-C-T	76223	78	79	0.0216795	1	3.63447e-32	-0.306653	0.0254554	9.999e-05	1.54751e-26	6.16469e-27	0.000369257
ENSG00000204632.11	17828	1.06593	364.515	1370.68	1.63513e-27	6-30801496-G-A	974529	335	369	0.101207	1	1.10131e-34	-0.570687	0.045453	9.999e-05	1.46378e-26	5.83202e-27	0.00123534
ENSG00000243238.1	3939	1.05536	322.249	1477.73	1.03575e-27	2-89244680-G-C	-916	530	609	0.166941	1	1.57722e-32	0.241502	0.0199243	9.999e-05	1.43805e-26	5.73041e-27	0.00137352
ENSG00000141452.9	6247	1.05471	812.899	1533.98	3.92289e-28	18-23498615-A-T	-4855	1082	1336	0.365954	1	7.05497e-32	-0.172827	0.0144175	9.999e-05	1.42268e-26	5.67001e-27	0.000544159
ENSG00000172037.13	3485	1.01952	234.545	1482.71	1.908e-28	3-49133780-G-C	662	64	64	0.0175535	1	2.72205e-33	1.07913	0.0879044	9.999e-05	1.41989e-26	5.65975e-27	0.00177686
ENSG00000154814.13	8060	1.03698	919.898	1531.97	1.28872e-28	3-16301585-T-G	36425	1022	1254	0.343407	1	1.80615e-32	-0.0969551	0.00800689	9.999e-05	1.3968e-26	5.56857e-27	0.00046698
ENSG00000198898.13	5427	1.0211	613.323	1538.99	7.85127e-29	7-116898580-T-C	87510	777	885	0.242998	1	1.42087e-32	-0.0613722	0.00505942	9.999e-05	1.39492e-26	5.56195e-27	0.000681729
ENSG00000004864.13	6811	1.028	826.182	1541.64	8.26378e-29	7-96336784-G-A	14637	1150	1467	0.401918	1	1.7023e-32	0.284125	0.0234538	9.999e-05	1.33167e-26	5.31056e-27	0.000512122
ENSG00000197555.9	7478	1.025	779.607	1539.93	7.17206e-29	14-71686724-T-G	366275	1263	1659	0.454446	1	1.33896e-32	0.0909576	0.00749514	9.999e-05	1.29293e-26	5.15689e-27	0.000539947
ENSG00000236882.7	6453	1.05229	784.422	1520.09	3.23966e-28	5-95842193-C-A	-10039	1304	1762	0.482475	1	2.99826e-32	0.310868	0.0257686	9.999e-05	1.2855e-26	5.12802e-27	0.000561679
ENSG00000132849.19	7757	1.03905	1119.71	1533.04	1.09389e-28	1-61742713-G-A	236	244	258	0.0707237	1	1.57386e-32	0.267161	0.0220408	9.999e-05	1.28224e-26	5.1158e-27	0.000384992
ENSG00000166669.13	10159	1.04043	1351.3	1521.81	9.42754e-29	16-10386970-G-C	60536	131	135	0.0369863	1	7.85439e-33	0.386005	0.0316844	9.999e-05	1.23334e-26	4.92147e-27	0.000319759
ENSG00000254633.1	6761	1.06543	562.031	1477.57	8.74973e-28	9-97238449-A-G	-38117	58	61	0.0167032	1	1.28212e-32	1.11921	0.0921965	9.999e-05	1.22633e-26	4.89426e-27	0.000800761
ENSG00000168904.14	9974	1.00744	1719.72	1580.84	1.10668e-29	15-99280848-G-C	29486	1224	1607	0.440176	1	1.06836e-32	0.287518	0.0236532	9.999e-05	1.22098e-26	4.87366e-27	0.000237511
ENSG00000228140.1	9004	1.02431	1278.37	1552.01	3.97358e-29	1-15403471-C-T	-5962	1252	1617	0.442982	1	1.19757e-32	-0.266183	0.0219163	9.999e-05	1.21994e-26	4.87026e-27	0.000328937
ENSG00000187954.12	5148	1.05108	701	1522.21	3.22809e-28	8-144462092-G-A	-3585	1226	1591	0.435785	1	3.2926e-32	0.079934	0.00663051	9.999e-05	1.2189e-26	4.86684e-27	0.000627256
ENSG00000134369.15	7268	1.02765	1324.93	1588.93	4.62285e-29	1-201530567-G-GT	-92318	1275	1760	0.482133	1	7.4197e-32	-0.273877	0.0228559	9.999e-05	1.21535e-26	4.85341e-27	0.000319189
ENSG00000143434.15	5414	1.04486	489.97	1484.28	3.27256e-28	1-151158615-A-G	11951	842	1022	0.279879	1	5.55181e-33	0.275587	0.0225642	9.999e-05	1.21443e-26	4.85049e-27	0.000888111
ENSG00000137145.20	9329	1.05402	1233.47	1509.68	2.0785e-28	9-19222624-A-T	-7811	1257	1645	0.450495	1	1.10333e-32	0.0782787	0.00644125	9.999e-05	1.17529e-26	4.6949e-27	0.000358256
ENSG00000259940.2	7906	1.0385	1361.26	1563.77	7.9856e-29	16-27227778-CTTTTCTTTTT-C	12903	1007	1202	0.32933	1	4.47089e-32	-0.322115	0.0267801	9.999e-05	1.16903e-26	4.6706e-27	0.000316401
ENSG00000106348.16	6739	1.03877	622.029	1495.65	1.76214e-28	7-128440078-G-A	29826	238	251	0.0687671	1	4.65684e-33	0.0962621	0.00787165	9.999e-05	1.16122e-26	4.64011e-27	0.000692583
ENSG00000273036.2	5945	1.03016	1001.33	1559.49	6.69637e-29	9-38621347-G-A	75975	986	1200	0.328587	1	3.02874e-32	-0.251549	0.0208531	9.999e-05	1.15231e-26	4.60523e-27	0.000424114
ENSG00000204241.7	9191	1.05262	1626.37	1559.39	1.40385e-28	11-134039838-G-A	7566	451	490	0.13432	1	6.9169e-32	-0.464092	0.0387095	9.999e-05	1.12691e-26	4.5044e-27	0.000271097
ENSG00000105193.8	7807	1.04002	937.13	1532.43	1.21566e-28	19-39435869-A-C	-79	1156	1493	0.408817	1	1.72646e-32	0.0679308	0.00560811	9.999e-05	1.12416e-26	4.4941e-27	0.000460729
ENSG00000196689.11	9410	1.03249	1769.38	1588.92	4.14018e-29	17-3611304-C-T	14206	585	664	0.182117	1	6.56747e-32	-0.31317	0.0261111	9.999e-05	1.10197e-26	4.40608e-27	0.000240984
ENSG00000242887.1	8686	1.05531	806.988	1495.08	3.1663e-28	14-105864670-T-C	35	713	833	0.228595	1	8.99102e-33	0.186035	0.0152853	9.999e-05	1.08793e-26	4.35061e-27	0.000548687
ENSG00000275066.4	5032	1.04027	995.562	1568.64	1.09043e-28	17-37569181-A-G	-40315	992	1209	0.331319	1	7.86478e-32	0.133306	0.0111296	9.999e-05	1.05356e-26	4.21379e-27	0.000433878
ENSG00000272655.2	6772	1.04364	782.978	1523.72	1.56313e-28	7-43998126-C-T	-21044	1136	1396	0.382336	1	1.53572e-32	0.204352	0.016856	9.999e-05	9.82721e-27	3.93109e-27	0.000554737
ENSG00000149357.9	7780	1.03433	770.097	1531.23	8.90337e-29	11-72134050-A-G	30663	209	220	0.060241	1	1.144e-32	-0.179619	0.014784	9.999e-05	9.24462e-27	3.69861e-27	0.000555309
ENSG00000135407.10	6029	1.02993	685.567	1536.42	7.73181e-29	12-57786633-G-C	-32071	920	1107	0.30318	1	1.23968e-32	0.199014	0.01639	9.999e-05	9.16583e-27	3.66765e-27	0.000619151
ENSG00000136490.8	5253	1.03739	617.934	1526.31	1.28535e-28	17-63728247-G-A	27562	1045	1276	0.349451	1	1.38464e-32	-0.0720229	0.00593633	9.999e-05	9.00588e-27	3.6042e-27	0.000695563
ENSG00000254030.1	10634	1.04143	1566.71	1566.62	5.82386e-29	22-22907270-C-A	-8365	688	823	0.225603	1	3.56895e-32	-0.340223	0.0282383	9.999e-05	8.2203e-27	3.29032e-27	0.000276264
ENSG00000143553.10	6705	1.05077	679.498	1515.62	2.22488e-28	1-153683592-T-C	24938	71	74	0.0202629	1	1.57855e-32	0.717268	0.059176	9.999e-05	8.1205e-27	3.25087e-27	0.00064677
ENSG00000197124.11	9786	1.04319	722.073	1514.09	1.36128e-28	19-20282106-C-T	242600	594	673	0.184485	1	8.32982e-33	0.276675	0.0227199	9.999e-05	8.02088e-27	3.21149e-27	0.00060107
ENSG00000073008.14	8233	1.0174	1374.15	1577.05	1.61965e-29	19-44618835-C-T	-24963	242	255	0.069863	1	1.3732e-32	-0.449025	0.0370076	9.999e-05	7.90516e-27	3.16564e-27	0.000302407
ENSG00000181982.18	8385	1.03701	1423.19	1565.97	4.78127e-29	4-24922249-G-A	-57899	551	603	0.165296	1	2.78094e-32	0.231646	0.019191	9.999e-05	7.84164e-27	3.14069e-27	0.000301879
ENSG00000245556.2	7794	1.03419	1031.05	1556.71	5.58305e-29	5-78353941-A-G	-6566	220	230	0.0629792	1	2.1769e-32	0.487455	0.040311	9.999e-05	7.77775e-27	3.11558e-27	0.000414698
ENSG00000225507.1	8824	1.05267	1022.94	1543.16	1.54113e-28	7-47960059-A-G	3266	1343	1762	0.482721	1	3.6998e-32	-0.193075	0.0160294	9.999e-05	7.60982e-27	3.04879e-27	0.000431011
ENSG00000271550.1	8717	1.06799	327.501	1391.15	1.09198e-27	7-64656560-C-A	-30833	1114	1377	0.377193	1	2.02797e-34	-0.360956	0.0288701	9.999e-05	7.55687e-27	3.02804e-27	0.0013794
ENSG00000122477.12	7081	1.04099	714.308	1533.97	1.12522e-28	1-100178174-A-G	-99	132	135	0.0370675	1	1.69747e-32	0.752382	0.062106	9.999e-05	7.39344e-27	2.96301e-27	0.000605377
ENSG00000197580.11	6564	1.02628	759.978	1549.94	4.5772e-29	11-112169987-A-G	-5480	1120	1423	0.389803	1	1.27778e-32	0.353859	0.0291489	9.999e-05	7.3706e-27	2.95431e-27	0.000555096
ENSG00000141627.13	8270	1.03968	1159.95	1554.45	6.29516e-29	18-49460103-G-A	-1244	344	374	0.10241	1	2.24882e-32	-0.331743	0.0274407	9.999e-05	7.21841e-27	2.89376e-27	0.000372035
ENSG00000140932.9	5891	1.05113	678.654	1514.43	1.99139e-28	16-66505551-A-G	-73897	347	400	0.109589	1	1.31385e-32	0.155407	0.0128041	9.999e-05	7.06965e-27	2.83457e-27	0.000647957
ENSG00000172771.11	7489	1.06782	624.855	1480.32	5.29404e-28	3-129436119-G-T	7468	325	346	0.0948465	1	8.08127e-33	0.388977	0.0319349	9.999e-05	7.01893e-27	2.81466e-27	0.000723054
ENSG00000124104.18	7529	1.01923	920.963	1548.61	2.38678e-29	20-45831782-C-G	-2028	289	300	0.0821468	1	5.7585e-33	0.382752	0.0313468	9.999e-05	6.99966e-27	2.80737e-27	0.000452605
ENSG00000185418.15	5355	1.03411	1083.91	1562.14	4.58992e-29	15-101729768-A-C	5164	835	966	0.264674	1	2.23497e-32	-0.18802	0.0155516	9.999e-05	6.71922e-27	2.69531e-27	0.000394426
ENSG00000249274.1	9449	1.01877	660.991	1509.05	3.08445e-29	3-98797036-TAA-T	14848	1349	1790	0.490251	1	1.17315e-33	-0.295222	0.0239045	9.999e-05	6.66472e-27	2.67386e-27	0.000630056
ENSG00000142765.17	5080	1.04578	651.322	1525.81	1.41985e-28	1-27362323-C-T	20303	78	79	0.021632	1	1.51575e-32	-0.318086	0.0262349	9.999e-05	6.47582e-27	2.59848e-27	0.000669204
ENSG00000123146.19	8254	1.04052	1498.72	1566.73	4.54792e-29	19-14381256-C-CTGAG	755	1339	1753	0.480079	1	2.72166e-32	0.0645026	0.00534295	9.999e-05	6.39839e-27	2.56781e-27	0.000288356
ENSG00000166046.10	7127	1.04279	947.774	1545.69	8.11321e-29	12-106306806-G-A	4877	835	1004	0.274945	1	2.00774e-32	-0.129784	0.0107263	9.999e-05	6.35447e-27	2.55058e-27	0.000457665
ENSG00000135899.17	8338	1.06004	1056.55	1524.26	1.82915e-28	2-230165895-C-CTT	-59834	524	566	0.1567	1	1.88621e-32	0.136407	0.0112686	9.999e-05	6.17578e-27	2.47923e-27	0.000422357
ENSG00000173214.5	7398	1.03676	781.131	1535.91	6.69776e-29	6-111255512-C-T	-3836	508	560	0.154015	1	1.028e-32	0.27551	0.022659	9.999e-05	6.05835e-27	2.43247e-27	0.00054971
ENSG00000088826.17	9256	1.02839	1507.26	1556.89	2.14105e-29	20-4176425-C-G	55445	889	1075	0.294618	1	7.47758e-33	-0.133818	0.0109803	9.999e-05	6.02383e-27	2.41898e-27	0.000280932
ENSG00000132434.9	8951	1.04941	833.108	1524.11	1.25637e-28	7-55479150-CT-C	113702	1221	1540	0.421954	1	1.21681e-32	0.259078	0.0213337	9.999e-05	5.97301e-27	2.39895e-27	0.000526367
ENSG00000151135.9	7165	1.01588	925.634	1562.39	1.66519e-29	12-106959817-A-G	4098	1201	1515	0.415022	1	7.2653e-33	-0.0877855	0.00720161	9.999e-05	5.9568e-27	2.39281e-27	0.000447733
ENSG00000279117.1	6249	1.05106	783.559	1528.41	1.44595e-28	11-75266023-C-T	3557	273	281	0.0769441	1	1.74694e-32	-0.246366	0.0203408	9.999e-05	5.90025e-27	2.37046e-27	0.000561161
ENSG00000165092.12	6791	1.05959	569.526	1487.03	3.16846e-28	9-73237291-A-G	156849	774	887	0.243147	1	6.10653e-33	-0.248768	0.0203824	9.999e-05	5.89451e-27	2.36852e-27	0.000782796
ENSG00000012779.10	7322	1.0423	682.388	1513.77	1.01822e-28	10-45292713-G-A	-81463	301	322	0.088316	1	5.8658e-33	-0.113117	0.00926534	9.999e-05	5.88306e-27	2.36429e-27	0.000635075
ENSG00000100883.11	8000	1.03605	928.053	1537.35	5.20684e-29	14-34933173-G-A	-48784	1336	1799	0.492877	1	8.25504e-33	-0.156663	0.012864	9.999e-05	5.81647e-27	2.33789e-27	0.000462157
ENSG00000137831.14	7452	1.03418	1438.29	1586.97	2.95028e-29	15-70722407-A-G	-41186	527	619	0.169775	1	4.14961e-32	0.374469	0.0311155	9.999e-05	5.67518e-27	2.28145e-27	0.000297298
ENSG00000111452.12	10572	1.05578	1840.74	1563.12	7.68092e-29	12-130981411-G-C	27504	446	481	0.131853	1	4.15888e-32	0.350589	0.0291317	9.999e-05	5.66977e-27	2.27963e-27	0.000240774
ENSG00000162927.13	6021	1.04586	709.161	1516.19	1.14163e-28	2-61018469-AT-A	308	478	510	0.141903	1	7.50896e-33	0.314808	0.025832	9.999e-05	5.60767e-27	2.25501e-27	0.000614726
ENSG00000235241.1	7230	1.03222	1104.27	1566.96	3.37815e-29	1-16928419-T-C	39324	1328	1319	0.361328	1	1.97268e-32	0.527287	0.0435734	9.999e-05	5.57624e-27	2.24272e-27	0.000385928
ENSG00000008513.14	9094	1.03107	1235.07	1529.68	2.80705e-29	8-133535674-G-A	-36266	803	935	0.256178	1	2.84223e-33	-0.227559	0.0185423	9.999e-05	5.53295e-27	2.22565e-27	0.000344396
ENSG00000273356.1	4263	1.03132	208.81	1456.03	1.67477e-28	3-50622155-C-T	-47834	332	355	0.097207	1	6.13455e-34	-0.462529	0.0372808	9.999e-05	5.50402e-27	2.21436e-27	0.00203601
ENSG00000267868.1	7969	1.03026	1392.14	1572.58	2.36085e-29	13-112967501-T-C	1370	222	239	0.0654436	1	1.70591e-32	-0.669712	0.0552839	9.999e-05	5.49318e-27	2.21034e-27	0.000305127
ENSG00000177590.7	8589	1.03492	1403.5	1556.61	3.02166e-29	7-150748953-T-C	1225	1258	1673	0.458333	1	1.08705e-32	0.313829	0.025821	9.999e-05	5.43039e-27	2.18541e-27	0.000305045
ENSG00000198046.11	9894	1.03681	2007.19	1579.39	2.29408e-29	19-56585657-A-C	108539	753	879	0.24069	1	2.24406e-32	-0.280729	0.0232206	9.999e-05	5.29258e-27	2.13028e-27	0.000213985
ENSG00000134697.12	6725	1.02771	1094	1570.53	2.44216e-29	1-37592353-C-T	-3582	1204	1544	0.422972	1	1.61493e-32	0.150847	0.0124473	9.999e-05	5.16472e-27	2.07914e-27	0.000386586
ENSG00000184730.10	4975	1.02287	775.614	1576.18	2.59901e-29	16-28494339-G-C	-1237	414	454	0.124384	1	2.23183e-32	-0.104882	0.00867503	9.999e-05	5.15827e-27	2.07687e-27	0.000540761
ENSG00000280088.1	6583	1.02395	763.736	1534.43	2.79597e-29	12-100029996-A-G	-4078	349	373	0.102304	1	3.54451e-33	-0.219587	0.0179211	9.999e-05	5.13183e-27	2.06654e-27	0.000550178
ENSG00000259834.1	7639	1.04549	1105.36	1537.48	6.57857e-29	1-110640251-G-C	-16789	454	487	0.133498	1	1.08368e-32	-0.114323	0.00940597	9.999e-05	5.12109e-27	2.06254e-27	0.000394193
ENSG00000107341.4	7543	1.03448	650.458	1503.61	5.96643e-29	9-33839997-TA-T	22430	368	392	0.109558	1	1.93665e-33	-0.101139	0.00821859	9.999e-05	5.08562e-27	2.04857e-27	0.000657579
ENSG00000170356.8	5710	1.02781	739.428	1559.6	3.39351e-29	7-144174943-G-A	-78014	570	643	0.176745	1	1.41986e-32	-0.458474	0.0377956	9.999e-05	4.8129e-27	1.93902e-27	0.000572005
ENSG00000100908.13	8027	1.03332	1277.34	1573.61	2.65062e-29	14-24141524-T-C	-64	970	1209	0.331051	1	2.03195e-32	-0.220814	0.0182514	9.999e-05	4.72715e-27	1.90477e-27	0.000334266
ENSG00000172965.14	5153	1.02997	729.483	1553.29	3.78576e-29	2-111498022-C-T	2922	869	1008	0.276099	1	1.20277e-32	-0.184995	0.0152321	9.999e-05	4.6712e-27	1.88251e-27	0.000581932
ENSG00000178093.13	7677	1.05557	711.154	1486.56	1.63257e-28	19-19378319-T-TTTTG	-137366	569	629	0.172518	1	2.73555e-33	0.320416	0.0261015	9.999e-05	4.66304e-27	1.87952e-27	0.00062286
ENSG00000233820.2	7051	1.02572	643.583	1510.72	3.27602e-29	9-96694423-C-T	-31467	447	486	0.133297	1	1.3642e-33	-0.548601	0.0444685	9.999e-05	4.55687e-27	1.83701e-27	0.000654836
ENSG00000235007.2	7843	1.02706	1211.11	1564.07	1.85658e-29	9-129237597-C-T	-20757	1110	1448	0.396599	1	8.8602e-33	0.340246	0.0279528	9.999e-05	4.49617e-27	1.81282e-27	0.000348828
ENSG00000137563.11	7395	1.05339	520.696	1480.4	1.89638e-28	8-63036536-G-A	-2635	739	841	0.230285	1	2.41289e-33	0.291043	0.0236874	9.999e-05	4.45844e-27	1.79789e-27	0.000847562
ENSG00000011638.10	5132	1.02394	769.865	1555.51	2.40768e-29	16-21145508-G-A	-12869	1256	1627	0.445694	1	8.00485e-33	0.273025	0.0224138	9.999e-05	4.44127e-27	1.79124e-27	0.000545793
ENSG00000177463.15	7826	1.01821	1029.12	1554.16	1.26393e-29	3-15042507-C-T	94923	230	243	0.0666118	1	3.64182e-33	0.144026	0.0117566	9.999e-05	4.35943e-27	1.75851e-27	0.000404339
ENSG00000163596.16	5201	1.04454	433.97	1477.84	1.3208e-28	2-202777432-G-A	-94553	1152	1455	0.398575	1	1.38587e-33	-0.212722	0.0172447	9.999e-05	4.22191e-27	1.7033e-27	0.00100213
ENSG00000142534.6	8366	1.02548	1385.68	1569.8	1.38083e-29	19-49498242-A-G	1868	508	583	0.159814	1	8.27364e-33	-0.101945	0.00837112	9.999e-05	4.18568e-27	1.68895e-27	0.00030407
ENSG00000187605.15	5922	1.04595	651.763	1497.55	9.28239e-29	2-73976312-A-G	-10092	58	58	0.0158991	1	2.4132e-33	-0.344689	0.0280535	9.999e-05	4.11416e-27	1.66035e-27	0.000668937
ENSG00000164236.11	8682	1.03301	1423.23	1557.96	2.02728e-29	5-10602815-AT-A	38485	199	203	0.0570225	1	7.38594e-33	-0.388109	0.0318429	9.999e-05	4.08353e-27	1.64824e-27	0.000299848
ENSG00000127220.5	8398	1.04344	1384.6	1553.03	3.61596e-29	19-17304648-C-G	-5588	906	1098	0.300713	1	1.12855e-32	0.141003	0.0116045	9.999e-05	3.91098e-27	1.57884e-27	0.000313638
ENSG00000279019.1	8285	1.01975	1395	1558.12	9.17345e-30	16-57123917-TC-T	-18734	255	261	0.0715068	1	3.0549e-33	0.548164	0.0446894	9.999e-05	3.90946e-27	1.57847e-27	0.000299095
ENSG00000121989.14	5791	1.04299	601.61	1537.29	8.10064e-29	2-147836024-G-A	-8493	1026	1259	0.34478	1	1.3608e-32	0.196435	0.0161887	9.999e-05	3.90304e-27	1.57613e-27	0.000721141
ENSG00000198743.6	7066	1.03957	1219.24	1561.21	3.29093e-29	21-33931656-T-C	-163207	1110	1390	0.380626	1	1.47635e-32	0.0965538	0.00796197	9.999e-05	3.89999e-27	1.57514e-27	0.000353879
ENSG00000175727.13	7070	1.04847	789.04	1537.13	8.13849e-29	12-122146661-G-T	67939	716	809	0.221765	1	1.35823e-32	0.159292	0.0131275	9.999e-05	3.77855e-27	1.52633e-27	0.000554899
ENSG00000119714.10	8059	1.01587	1124.38	1576.46	8.74306e-30	14-91241903-G-A	-12022	761	891	0.24411	1	6.745e-33	-0.208116	0.0170639	9.999e-05	3.77578e-27	1.52545e-27	0.000368597
ENSG00000099999.14	6756	1.0283	637.11	1515.58	3.18853e-29	22-30283314-T-C	-138457	706	798	0.219714	1	1.67391e-33	-0.2955	0.0239875	9.999e-05	3.76227e-27	1.52023e-27	0.000664386
ENSG00000196218.12	7219	1.0438	780.022	1511.95	6.22596e-29	19-38547614-A-G	113915	342	376	0.103297	1	3.04526e-33	-0.429931	0.0350495	9.999e-05	3.70914e-27	1.49899e-27	0.000556992
ENSG00000100612.13	5930	1.05201	379.359	1467.52	1.97877e-28	14-60151886-A-G	-17970	326	350	0.0958379	1	1.33871e-33	-0.143439	0.0116254	9.999e-05	3.62108e-27	1.46363e-27	0.0011605
ENSG00000127022.14	10080	1.03985	1579.89	1562.05	2.39007e-29	5-179699089-C-T	683	1308	1757	0.481349	1	1.07176e-32	-0.114141	0.00939021	9.999e-05	3.6016e-27	1.45599e-27	0.000273235
ENSG00000128595.16	6811	1.03823	740.296	1521.51	4.63195e-29	7-128735549-A-G	-3743	1316	1691	0.463207	1	3.42054e-33	0.156954	0.0128062	9.999e-05	3.58404e-27	1.44911e-27	0.000581454
ENSG00000241059.2	6181	1.03126	608.287	1498.75	3.72406e-29	5-91358762-C-T	3382	471	527	0.146797	1	8.81109e-34	-0.469509	0.0379399	9.999e-05	3.52923e-27	1.42717e-27	0.000699346
ENSG00000076356.6	7709	1.03328	1087.97	1550.07	2.28881e-29	1-208446513-T-G	202193	1001	1231	0.33726	1	5.87902e-33	0.199985	0.016381	9.999e-05	3.45116e-27	1.39582e-27	0.000392407
ENSG00000112514.15	22062	1.05054	968.149	1468.38	6.7451e-29	6-33486429-G-GC	68112	383	414	0.113487	1	3.87803e-34	-0.133141	0.010697	9.999e-05	3.40774e-27	1.37847e-27	0.00045381
ENSG00000164327.12	8200	1.03072	923.016	1525.22	2.26268e-29	5-38966218-A-T	-108190	577	629	0.172329	1	1.79428e-33	0.0695507	0.00564864	9.999e-05	3.3516e-27	1.35598e-27	0.000460523
ENSG00000117643.14	6242	1.03644	902.708	1563.27	3.21307e-29	1-25624675-T-C	7207	297	333	0.0912829	1	1.57836e-32	0.20754	0.0171224	9.999e-05	3.35013e-27	1.3556e-27	0.000475437
ENSG00000255153.1	9177	1.04321	1376.83	1547.97	3.02706e-29	11-1314514-G-T	4745	537	608	0.166667	1	7.31109e-33	-0.470653	0.0386125	9.999e-05	3.27281e-27	1.32451e-27	0.000315291
ENSG00000155096.13	8187	1.03084	986.459	1574.3	2.07908e-29	8-102864552-C-T	-29312	594	653	0.179396	1	1.60061e-32	-0.108548	0.00895636	9.999e-05	3.26505e-27	1.32158e-27	0.000431003
ENSG00000188026.12	7493	1.05254	868.409	1529.65	8.02459e-29	12-123529580-AT-A	-4138	1010	1220	0.334254	1	9.43594e-33	-0.227583	0.0187056	9.999e-05	3.24556e-27	1.31389e-27	0.000507585
ENSG00000188004.9	8236	1.05776	1235.56	1568.37	7.32868e-29	1-159854415-C-T	-932	655	735	0.201701	1	4.98806e-32	-0.437775	0.0364255	9.999e-05	3.15767e-27	1.27852e-27	0.000359838
ENSG00000135932.10	7918	1.03994	1020.74	1530.74	3.19739e-29	2-230814509-G-A	101664	908	1150	0.315068	1	3.46971e-33	-0.0749973	0.00611978	9.999e-05	3.07819e-27	1.24653e-27	0.000422943
ENSG00000278535.4	5601	1.03966	862.645	1534.85	3.69772e-29	17-36544987-C-G	-46811	1283	1639	0.448968	1	4.9714e-33	0.288562	0.0236078	9.999e-05	3.05485e-27	1.23727e-27	0.000500203
ENSG00000217555.12	5933	1.05138	667.38	1502.59	9.09348e-29	16-66522362-A-C	-30201	336	384	0.105205	1	3.00986e-33	0.154641	0.0126058	9.999e-05	3.00441e-27	1.21703e-27	0.00065916
ENSG00000215154.6	7702	1.03641	1126.91	1556.92	2.29175e-29	16-2605840-A-T	2490	112	113	0.0309589	1	8.0796e-33	-0.905231	0.0743192	9.999e-05	2.97484e-27	1.20524e-27	0.000380851
ENSG00000102890.14	4628	1.04594	340.823	1449.79	1.29021e-28	16-67180443-C-T	-18668	426	495	0.135691	1	3.25312e-34	0.286453	0.0229865	9.999e-05	2.94922e-27	1.19505e-27	0.00127877
ENSG00000073921.17	7605	1.03597	605.602	1502	3.94179e-29	11-85978969-C-G	-90913	742	833	0.228972	1	1.10486e-33	0.0781935	0.00632875	9.999e-05	2.8156e-27	1.14108e-27	0.000708035
ENSG00000280832.1	8261	1.04216	1124.38	1545.51	3.02249e-29	11-126316417-G-C	-39170	628	707	0.194018	1	6.51189e-33	0.179181	0.0146878	9.999e-05	2.81522e-27	1.14108e-27	0.000385389
ENSG00000137822.12	4086	1.0353	325.842	1470.01	6.63876e-29	15-43351703-A-G	-17518	587	646	0.177083	1	4.13332e-34	-0.250142	0.0201063	9.999e-05	2.6462e-27	1.07276e-27	0.00131402
ENSG00000246790.2	6799	1.04568	1258.78	1575.6	3.08886e-29	11-121452768-G-C	-245	1222	1620	0.443805	1	2.63432e-32	-0.207008	0.017143	9.999e-05	2.63298e-27	1.06757e-27	0.000346263
ENSG00000150681.9	6756	1.03861	644.887	1549.19	3.8198e-29	1-192055938-T-C	-102519	1243	1654	0.453099	1	1.00603e-32	-0.0780784	0.00642045	9.999e-05	2.48533e-27	1.00786e-27	0.000667873
ENSG00000151458.11	8274	1.05526	657.395	1473.55	9.56181e-29	4-124653071-G-A	-59661	586	651	0.178356	1	7.62582e-34	-0.191292	0.0154421	9.999e-05	2.48435e-27	1.00762e-27	0.000673437
ENSG00000116489.12	6926	1.03966	994.97	1564.65	2.62369e-29	1-112643094-CA-C	23297	845	992	0.27168	1	1.33955e-32	0.0638835	0.00526418	9.999e-05	2.48075e-27	1.00632e-27	0.000433692
ENSG00000134897.13	8800	1.04267	1279.57	1554.98	2.38571e-29	13-102795179-G-A	-3870	711	802	0.221547	1	7.73017e-33	0.279209	0.0229157	9.999e-05	2.44319e-27	9.91238e-28	0.000338941
ENSG00000266389.1	8684	1.01235	1805.83	1605.51	2.82633e-30	17-8968438-A-G	2542	953	1157	0.316886	1	7.23137e-33	0.273075	0.0224014	9.999e-05	2.40412e-27	9.75542e-28	0.000228126
ENSG00000113558.18	6283	1.05688	1033.82	1548.63	6.18023e-29	5-134178734-A-T	1696	373	397	0.108827	1	1.68866e-32	0.20316	0.0167693	9.999e-05	2.29819e-27	9.32704e-28	0.000429427
ENSG00000101546.12	5224	1.01787	578.94	1523.46	1.16362e-29	18-80033710-A-G	-648	1005	1247	0.341571	1	7.68573e-34	0.201649	0.0162791	9.999e-05	2.27757e-27	9.24479e-28	0.00071821
ENSG00000179588.8	10674	1.02692	1768.1	1555.39	6.48159e-30	16-88549745-G-A	96428	996	1186	0.324986	1	1.81877e-33	-0.153126	0.0124375	9.999e-05	2.26835e-27	9.20882e-28	0.000238899
ENSG00000106624.10	6706	1.04222	742.902	1515.97	3.72354e-29	7-44101308-A-G	-3053	1151	1459	0.399726	1	2.03987e-33	-0.173556	0.0141085	9.999e-05	2.26399e-27	9.19255e-28	0.000583279
ENSG00000136870.10	8829	1.04311	816.724	1513.91	3.47401e-29	9-101414215-A-AC	15342	223	233	0.0640462	1	1.70484e-33	0.33955	0.0275669	9.999e-05	2.2055e-27	8.95647e-28	0.000531356
ENSG00000174021.10	7631	1.07002	843.952	1509.28	1.45266e-28	1-84533888-T-C	27323	990	1221	0.334339	1	7.14815e-33	0.0833726	0.00683879	9.999e-05	2.14154e-27	8.69807e-28	0.000537293
ENSG00000100697.14	10372	1.0223	2046.09	1610.72	4.01867e-30	14-95087805-T-C	-69617	837	1034	0.283133	1	1.33709e-32	0.0779273	0.00642135	9.999e-05	2.13353e-27	8.6669e-28	0.000204823
ENSG00000132744.7	6310	1.03443	649.346	1510.6	2.52952e-29	11-67656478-G-A	5819	329	342	0.0936473	1	1.00538e-33	0.539535	0.0436392	9.999e-05	2.09604e-27	8.51595e-28	0.000658648
ENSG00000121797.9	7139	1.04178	525.102	1474.22	4.76736e-29	3-46217411-T-C	-189752	1062	1319	0.36137	1	3.4548e-34	-0.251372	0.0201798	9.999e-05	2.09421e-27	8.50986e-28	0.000824497
ENSG00000234769.7	4800	1.0788	792.479	1516.04	2.38973e-28	16-33629-C-A	15561	756	894	0.24792	1	1.74845e-32	-0.215406	0.0177847	9.999e-05	2.06017e-27	8.37284e-28	0.000580238
ENSG00000169032.9	7247	1.01595	1021.06	1569.23	5.31572e-30	15-66387263-G-C	446	684	790	0.216914	1	2.78126e-33	-0.154487	0.0125862	9.999e-05	2.05448e-27	8.35101e-28	0.000405945
ENSG00000115274.14	6667	1.04386	886.836	1533.27	2.96544e-29	2-74455385-C-T	362	820	1098	0.300657	1	3.58852e-33	-0.219192	0.0178904	9.999e-05	1.94817e-27	7.92015e-28	0.000489974
ENSG00000128791.11	9450	1.04155	1627.73	1542.18	1.40278e-29	18-9397017-C-T	62250	364	385	0.105537	1	2.33372e-33	-0.276378	0.0224885	9.999e-05	1.92907e-27	7.84371e-28	0.000265961
ENSG00000162591.15	10063	1.00731	1942.43	1598.53	1.49554e-30	1-3531796-G-A	-79699	1261	1657	0.453846	1	2.63321e-33	-0.141657	0.0115364	9.999e-05	1.85235e-27	7.53296e-28	0.000210235
ENSG00000234282.1	9360	1.04497	1725.55	1562.65	1.48989e-29	20-1766921-C-A	44384	1144	1417	0.388248	1	6.48984e-33	-0.31484	0.0258073	9.999e-05	1.78182e-27	7.24725e-28	0.000252313
ENSG00000160323.18	9285	1.02378	1653.52	1566.15	4.16624e-30	9-133418269-T-C	3911	335	357	0.0977547	1	1.83529e-33	-0.428881	0.0348377	9.999e-05	1.62812e-27	6.62315e-28	0.000254084
ENSG00000135900.3	8325	1.0496	897.541	1529.49	3.18188e-29	2-223968767-AT-A	11363	1217	1544	0.423014	1	3.25062e-33	-0.183995	0.015007	9.999e-05	1.51158e-27	6.15004e-28	0.000488741
ENSG00000198276.15	5893	1.0498	833.845	1507.69	3.46348e-29	20-63948967-CAG-C	-2159	568	627	0.171875	1	1.25558e-33	0.189435	0.0153462	9.999e-05	1.51133e-27	6.15e-28	0.000526238
ENSG00000132383.11	9252	1.02048	2103.02	1610.41	2.49221e-30	17-1762309-G-A	-67393	1209	1584	0.433864	1	7.8474e-33	-0.122908	0.0100886	9.999e-05	1.50467e-27	6.12384e-28	0.000198658
ENSG00000051825.14	7191	1.04908	625.466	1505.77	4.35571e-29	12-123179658-C-T	-64356	857	1088	0.298183	1	1.4922e-33	0.102694	0.00832947	9.999e-05	1.48348e-27	6.03854e-28	0.000700661
ENSG00000230257.2	6554	1.06284	574.947	1475.67	1.01442e-28	7-102978521-G-A	5084	92	93	0.0254795	1	9.09862e-34	0.630168	0.050934	9.999e-05	1.47291e-27	5.99646e-28	0.000779506
ENSG00000258875.5	8040	1.04974	973.176	1535.48	2.86608e-29	14-91106233-G-T	-136526	135	135	0.0370066	1	3.8308e-33	-0.610039	0.0498147	9.999e-05	1.46209e-27	5.95336e-28	0.000450872
ENSG00000271851.1	9065	1.0249	2087.49	1614.79	3.1115e-30	17-9546426-T-C	-9270	1056	1296	0.354909	1	1.21261e-32	-0.33954	0.0279587	9.999e-05	1.432e-27	5.83176e-28	0.000201654
ENSG00000279415.1	6318	1.04652	972.448	1538.12	2.32981e-29	16-17228769-A-G	769	128	129	0.0353231	1	3.42735e-33	0.896473	0.0731458	9.999e-05	1.42344e-27	5.7978e-28	0.00044882
ENSG00000100099.20	9539	1.04022	2151.27	1607.27	7.08923e-30	22-26458822-A-G	-25014	1328	1723	0.471973	1	2.12889e-32	-0.16484	0.0136295	9.999e-05	1.37176e-27	5.58817e-28	0.000200798
ENSG00000187912.11	7924	1.01453	1404.04	1576.55	2.36328e-30	19-14614323-G-T	31239	918	1093	0.299342	1	1.58575e-33	-0.121014	0.00981966	9.999e-05	1.35937e-27	5.53856e-28	0.000294512
ENSG00000149474.13	8837	1.05701	1223.43	1551.18	3.19166e-29	20-18140117-G-A	1999	1235	1571	0.430341	1	9.00705e-33	0.182631	0.0150058	9.999e-05	1.35546e-27	5.52349e-28	0.000362965
ENSG00000168159.11	6638	1.05538	817.575	1521.03	4.30863e-29	1-228487869-G-C	748	302	313	0.0858475	1	3.07735e-33	0.214839	0.0175158	9.999e-05	1.33874e-27	5.45625e-28	0.000541644
ENSG00000161642.17	7311	1.02521	970.588	1567.54	6.1904e-30	12-54383165-A-AAAAAC	-8133	75	76	0.0208562	1	3.04726e-33	-0.244995	0.019973	9.999e-05	1.29726e-27	5.28801e-28	0.000433883
ENSG00000133256.12	6491	1.0658	648.456	1488.84	9.38924e-29	4-659698-TTGTG-T	34114	393	420	0.116279	1	1.59707e-33	0.317282	0.025747	9.999e-05	1.29619e-27	5.28449e-28	0.00069449
ENSG00000138614.14	6613	1.04768	766.818	1528.59	2.79865e-29	15-65572923-A-T	-38366	232	240	0.0668151	1	2.69019e-33	-0.357025	0.0290801	9.999e-05	1.25532e-27	5.11864e-28	0.000570228
ENSG00000204392.10	29522	1.05505	550.455	1363.66	5.85519e-29	6-31807011-T-C	27	89	90	0.024644	1	1.04351e-36	-0.467343	0.0360816	9.999e-05	1.24266e-27	5.06783e-28	0.00080394
ENSG00000233231.1	10248	1.04562	1562.11	1559.61	1.19732e-29	6-166331906-C-G	-2662	672	766	0.209748	1	4.41427e-33	0.308515	0.0252185	9.999e-05	1.22864e-27	5.01143e-28	0.000279013
ENSG00000133657.14	10125	1.03243	1694.97	1559.85	5.09753e-30	3-194533748-A-ATT	39468	928	1039	0.284757	1	1.71283e-33	-0.113346	0.00920245	9.999e-05	1.2165e-27	4.96271e-28	0.000251539
ENSG00000075420.12	8029	1.03365	1117.03	1532.61	7.83341e-30	3-171978128-G-A	-61500	165	169	0.046276	1	7.61195e-34	-0.214577	0.0173216	9.999e-05	1.14529e-27	4.67295e-28	0.000382436
ENSG00000189129.13	9349	1.03328	978.813	1526.09	8.57258e-30	10-80157952-A-G	26270	1282	1703	0.466539	1	6.15021e-34	0.279647	0.0225405	9.999e-05	1.12133e-27	4.57588e-28	0.000436159
ENSG00000130382.8	10037	1.02816	2013.88	1586.25	3.05115e-30	19-6276023-G-A	-3925	801	946	0.259178	1	3.29089e-33	0.112393	0.00916782	9.999e-05	1.10937e-27	4.5278e-28	0.000210187
ENSG00000069248.11	7500	1.03952	1157.23	1546.36	1.02869e-29	1-229500120-A-G	-8221	636	711	0.194688	1	2.00085e-33	-0.176292	0.0143289	9.999e-05	1.10595e-27	4.51455e-28	0.000372807
ENSG00000131437.15	6249	1.0416	846.158	1555.02	1.57756e-29	5-132737310-A-G	-328	571	696	0.191314	1	4.8641e-33	-0.184917	0.015126	9.999e-05	1.09917e-27	4.48757e-28	0.000511599
ENSG00000134444.13	7923	1.05697	995.815	1525.86	3.19848e-29	18-62190438-G-A	3180	632	712	0.194962	1	2.7515e-33	-0.0919135	0.00748768	9.999e-05	1.09576e-27	4.47437e-28	0.000445874
ENSG00000233232.6	5015	1.0212	769.942	1573.36	5.15847e-30	16-28518395-C-T	47220	1092	1351	0.370126	1	3.25609e-33	-0.393181	0.032069	9.999e-05	1.08461e-27	4.42954e-28	0.00054319
ENSG00000184967.6	8290	1.00788	1174.56	1552.86	1.43274e-30	12-132147310-C-T	2862	282	298	0.0815991	1	2.94824e-34	-0.25669	0.0205841	9.999e-05	1.03153e-27	4.21341e-28	0.000347998
ENSG00000106560.10	8462	1.04766	1276.93	1539.4	1.32534e-29	7-150644725-C-T	-40975	1083	1353	0.370614	1	1.91735e-33	-0.093394	0.00758869	9.999e-05	9.80064e-28	4.00383e-28	0.000342462
ENSG00000111802.13	10663	1.05243	1020.17	1505.99	2.17352e-29	6-24661371-C-T	-5662	386	447	0.1226	1	6.72737e-34	-0.176594	0.0142431	9.999e-05	9.79256e-28	4.00116e-28	0.000432013
ENSG00000139211.6	7887	1.03371	878.994	1518.18	8.21643e-30	12-47079559-T-C	-392	969	1134	0.310752	1	3.97794e-34	-0.164713	0.013236	9.999e-05	9.35465e-28	3.82284e-28	0.00048603
ENSG00000169018.5	6155	1.03659	831.948	1551.17	1.02367e-29	15-68278826-G-A	1023	862	1023	0.280274	1	2.49563e-33	-0.0954287	0.00776862	9.999e-05	9.32095e-28	3.80967e-28	0.000515995
ENSG00000110013.12	8544	1.0296	1082.04	1550.93	5.18174e-30	11-124644188-T-G	-50114	52	52	0.0142622	1	1.14501e-33	1.07544	0.0870647	9.999e-05	9.24773e-28	3.78033e-28	0.000392116
ENSG00000134255.13	7940	1.03799	1149.02	1556.83	7.86116e-30	1-111197723-C-G	57497	849	1010	0.276712	1	2.41773e-33	0.0993383	0.00808506	9.999e-05	9.10503e-28	3.72259e-28	0.000374511
ENSG00000112294.12	10813	1.05329	1049.35	1490.02	2.02696e-29	6-24504802-A-G	9950	1260	1663	0.455519	1	2.79921e-34	-0.170339	0.0136546	9.999e-05	8.90171e-28	3.64004e-28	0.000420596
ENSG00000182446.13	8721	1.03156	1182.24	1536.32	4.92175e-30	17-81580088-A-G	-57058	756	862	0.236035	1	5.36167e-34	-0.170945	0.0137655	9.999e-05	8.53178e-28	3.48932e-28	0.000360074
ENSG00000260303.1	6207	1.03597	636.686	1489.72	1.1596e-29	4-146015695-A-T	-41067	1205	1501	0.411038	1	1.43091e-34	-0.348334	0.0277935	9.999e-05	8.34434e-28	3.41319e-28	0.000673488
ENSG00000065600.12	8079	1.03829	810.791	1517.48	9.80437e-30	1-212357921-C-T	-56980	1110	1361	0.372802	1	4.71148e-34	-0.210528	0.0169377	9.999e-05	7.82816e-28	3.20256e-28	0.000530967
ENSG00000127418.14	7683	1.01988	897.877	1544.16	2.94994e-30	4-1019594-G-A	9658	600	666	0.182766	1	4.38033e-34	0.228204	0.0183503	9.999e-05	7.77877e-28	3.18285e-28	0.00046476
ENSG00000259820.1	8635	1.05086	1004.23	1512.43	1.5413e-29	8-134816937-T-C	18665	1107	1401	0.383708	1	6.19854e-34	-0.202692	0.0163386	9.999e-05	7.36951e-28	3.01588e-28	0.000437738
ENSG00000128487.16	4896	1.03682	571.092	1549.98	1.20479e-29	17-20063129-C-T	53785	207	217	0.0595173	1	2.83719e-33	-0.424002	0.0345487	9.999e-05	7.368e-28	3.01573e-28	0.000751879
ENSG00000204152.10	6692	1.04855	666.381	1500.48	2.03333e-29	10-49831233-A-AT	-110800	861	1016	0.278235	1	4.73923e-34	-0.212918	0.0171306	9.999e-05	7.35752e-28	3.01192e-28	0.000657088
ENSG00000104442.9	6898	1.04478	695.112	1518.71	1.55143e-29	8-65606227-G-A	-27990	952	1142	0.312946	1	8.4898e-34	0.107677	0.00869882	9.999e-05	7.27095e-28	2.97695e-28	0.000626018
ENSG00000185436.11	7024	1.03306	985.54	1538.83	5.34748e-30	1-24190390-G-A	2431	1244	1601	0.43863	1	6.64975e-34	-0.173852	0.0140208	9.999e-05	7.02981e-28	2.87867e-28	0.000433019
ENSG00000164331.9	7364	1.04734	987.347	1545.94	1.1763e-29	5-73571918-T-G	6476	554	616	0.168675	1	2.28357e-33	-0.194982	0.0158629	9.999e-05	6.7338e-28	2.75789e-28	0.000442648
ENSG00000169871.12	7094	1.04719	801.712	1512.39	1.42709e-29	7-101095042-G-A	9603	275	283	0.0796286	1	5.6585e-34	-0.266963	0.0215056	9.999e-05	6.6905e-28	2.7406e-28	0.000544972
ENSG00000135976.17	3367	1.02979	283.395	1476.12	1.43357e-29	2-97547347-C-T	433851	1222	1617	0.44292	1	9.15812e-35	-0.172892	0.0137527	9.999e-05	6.56344e-28	2.68897e-28	0.00149673
ENSG00000167461.11	8747	1.02347	1233.42	1573.34	2.25713e-30	19-16107024-T-C	-4605	492	535	0.146656	1	1.29739e-33	-0.143346	0.0116152	9.999e-05	6.56135e-28	2.68854e-28	0.000340431
ENSG00000151689.12	6331	1.0499	639.154	1508.9	2.00688e-29	2-190359570-AAAG-A	16100	350	397	0.111831	1	7.07412e-34	-0.377955	0.0304944	9.999e-05	6.40793e-28	2.62609e-28	0.000686587
ENSG00000162144.9	7254	1.05758	822.658	1500.09	2.40338e-29	11-61365664-T-C	3664	56	59	0.0161555	1	5.64998e-34	0.388193	0.0312711	9.999e-05	6.38093e-28	2.61544e-28	0.000540237
ENSG00000083290.19	4829	1.04909	570.273	1533.82	2.11928e-29	17-19783349-G-C	-84587	95	98	0.0268346	1	2.51091e-33	-0.576035	0.0468957	9.999e-05	6.32039e-28	2.59103e-28	0.000768455
ENSG00000218027.2	8780	1.02873	1636.08	1585.39	2.23246e-30	6-1531711-G-A	16422	1120	1419	0.388706	1	2.24097e-33	0.353606	0.028764	9.999e-05	6.27452e-28	2.57264e-28	0.000258967
ENSG00000204228.3	24185	1.05052	1053.14	1476.92	1.22434e-29	6-33218141-C-A	13499	698	785	0.215068	1	7.91902e-35	0.227866	0.0181076	9.999e-05	6.20571e-28	2.54483e-28	0.000417183
ENSG00000260953.1	3963	1.0451	506.291	1514.53	1.80344e-29	16-29255796-G-T	-8683	1188	1494	0.409166	1	8.23695e-34	-0.360186	0.029092	9.999e-05	5.99317e-28	2.45806e-28	0.000859839
ENSG00000168329.13	8125	1.01501	866.921	1547.12	1.70971e-30	3-39261168-C-A	-20567	160	165	0.0452055	1	2.72609e-34	0.265977	0.0213171	9.999e-05	5.82669e-28	2.39015e-28	0.00047733
ENSG00000279377.1	10333	1.03578	616.409	1501.91	8.32089e-30	19-21583371-T-G	-385158	1012	1224	0.335342	1	1.79755e-34	-0.244747	0.0195591	9.999e-05	5.79035e-28	2.37562e-28	0.000695406
ENSG00000166145.14	6118	1.03264	675.358	1528.82	6.20653e-30	15-40884295-T-C	40277	807	920	0.252055	1	4.85214e-34	-0.168451	0.0135552	9.999e-05	5.69262e-28	2.3359e-28	0.000631387
ENSG00000206573.8	8288	1.02948	1386.58	1554.19	2.48846e-30	3-9384227-G-A	-14352	1224	1568	0.42955	1	5.85143e-34	-0.134728	0.0108557	9.999e-05	5.65357e-28	2.32024e-28	0.000305944
ENSG00000011260.13	7075	1.04943	980.462	1532.75	1.12121e-29	17-51268316-G-A	7788	1268	1623	0.444658	1	1.15366e-33	0.153365	0.0124167	9.999e-05	5.6056e-28	2.30092e-28	0.000447294
ENSG00000131398.13	8484	1.00874	1878.8	1614.48	4.93503e-31	19-50351333-C-CA	17818	1005	1163	0.318468	1	1.62502e-33	0.198097	0.0160773	9.999e-05	5.36066e-28	2.20073e-28	0.000217897
ENSG00000167658.15	9222	1.01652	2204.06	1602.8	6.53969e-31	19-3976226-C-T	-9243	61	62	0.016977	1	1.2958e-33	-0.357474	0.0289656	9.999e-05	5.15627e-28	2.11715e-28	0.000188266
ENSG00000139372.14	8334	1.02317	1148.43	1560.42	1.87843e-30	12-103973037-G-A	7233	91	102	0.0285874	1	5.7441e-34	0.428227	0.0345	9.999e-05	5.14804e-28	2.11411e-28	0.000365436
ENSG00000135218.17	8200	1.0464	1057.12	1547.14	8.03339e-30	7-80748832-T-C	379257	105	112	0.0306681	1	1.56945e-33	-0.543125	0.0440685	9.999e-05	5.1361e-28	2.10954e-28	0.000412793
ENSG00000163141.18	5587	1.05235	498.975	1485.1	2.39049e-29	1-151030595-G-A	-5975	479	513	0.140548	1	2.65071e-34	0.373126	0.029899	9.999e-05	5.1214e-28	2.10383e-28	0.000882935
ENSG00000082641.15	6563	1.04512	520.082	1483.14	1.44666e-29	17-48017635-AAAGAGG-A	-30694	661	745	0.204558	1	1.32736e-34	0.153017	0.0122028	9.999e-05	4.88847e-28	2.00846e-28	0.000837082
ENSG00000211659.2	10206	1.03763	1580.3	1578.41	3.05552e-30	22-22687062-G-C	336	554	606	0.16621	1	2.29771e-33	-0.231913	0.0188683	9.999e-05	4.85735e-28	1.996e-28	0.000272156
ENSG00000273073.1	6804	1.0147	748.267	1546.08	1.62177e-30	2-131468661-T-C	5046	328	392	0.107397	1	2.44101e-34	0.66652	0.0533784	9.999e-05	4.84783e-28	1.9924e-28	0.000552707
ENSG00000248632.1	10053	1.03034	1128.74	1539.61	2.75595e-30	4-164977530-C-T	8053	158	160	0.0438356	1	3.25126e-34	-0.75607	0.0606708	9.999e-05	4.81855e-28	1.98068e-28	0.000376365
ENSG00000180992.6	7480	1.02555	1370.11	1596.47	1.69969e-30	6-44103223-G-C	-24234	1138	1473	0.403518	1	2.75804e-33	0.152045	0.0123865	9.999e-05	4.80711e-28	1.97629e-28	0.000307562
ENSG00000249667.1	9541	1.03973	1333.97	1541.61	4.0433e-30	4-38509424-A-G	-343	1166	1577	0.432018	1	5.53506e-34	0.230372	0.0185551	9.999e-05	4.79556e-28	1.97186e-28	0.000323534
ENSG00000144711.13	8206	1.04489	1071.66	1529.95	6.6184e-30	3-13016484-C-T	-56633	561	625	0.171233	1	5.51864e-34	-0.105234	0.00847579	9.999e-05	4.65946e-28	1.9162e-28	0.000406183
ENSG00000078070.12	7370	1.02967	1044.07	1574.52	2.7462e-30	3-183092356-T-G	-23719	1258	1699	0.465423	1	1.70462e-33	-0.249519	0.0202576	9.999e-05	4.61674e-28	1.89893e-28	0.000406421
ENSG00000182612.10	8721	1.01767	1265.98	1557.79	1.07794e-30	17-81663208-A-G	26037	1138	1427	0.390899	1	2.71532e-34	-0.345006	0.0276503	9.999e-05	4.53981e-28	1.86758e-28	0.000328396
ENSG00000078237.6	8065	1.04081	1596.97	1565.43	3.39634e-30	12-4289884-A-G	-17879	903	1077	0.295118	1	1.41261e-33	-0.25503	0.0206773	9.999e-05	4.51571e-28	1.85796e-28	0.000270747
ENSG00000169255.13	7603	1.03481	558.569	1516.95	6.80202e-30	3-161137811-T-C	32427	903	1069	0.292971	1	3.0116e-34	-0.330816	0.0265322	9.999e-05	4.50235e-28	1.85276e-28	0.000766142
ENSG00000243646.9	6452	1.04909	965.765	1532.19	8.98119e-30	21-33275818-A-C	9460	1133	1427	0.390959	1	8.71936e-34	-0.102169	0.00825546	9.999e-05	4.46085e-28	1.83597e-28	0.000453848
ENSG00000099899.14	8250	1.03399	1216.75	1541.66	2.94448e-30	22-20116969-GGGCCTGTCACAAGGGAAGT-G	-423	50	50	0.0137363	1	3.8729e-34	-0.402929	0.0323725	9.999e-05	4.455e-28	1.83386e-28	0.000351304
ENSG00000120694.19	7997	1.03361	1342.76	1572.38	2.57392e-30	13-31149509-C-T	-12879	857	1001	0.274123	1	1.43571e-33	0.118018	0.00956975	9.999e-05	4.39451e-28	1.80924e-28	0.000318138
ENSG00000122188.12	7323	1.04208	1242.34	1556.25	4.58108e-30	1-203765103-T-G	-73	731	857	0.234666	1	1.28212e-33	-0.14254	0.0115489	9.999e-05	4.3934e-28	1.80907e-28	0.000348758
ENSG00000244620.1	8655	1.03399	879.152	1524.49	3.97091e-30	14-105892289-C-T	2205	423	462	0.126645	1	2.35247e-34	-0.450324	0.036055	9.999e-05	4.33727e-28	1.78624e-28	0.000486172
ENSG00000063241.7	10036	1.01022	2164.9	1589.02	3.752e-31	19-55461189-CACCCGGTCTCGGAA-C	-1154	1269	1665	0.456044	1	3.71459e-34	-0.143207	0.0115023	9.999e-05	4.27625e-28	1.76139e-28	0.000189589
ENSG00000225313.5	6063	1.0239	916.958	1559.07	2.01606e-30	1-33443739-C-T	130415	45	48	0.0131507	1	5.83119e-34	-0.447876	0.0360869	9.999e-05	4.2027e-28	1.73138e-28	0.000458228
ENSG00000211752.3	4967	1.02149	692.855	1562.94	2.30255e-30	7-142726593-A-C	11247	1083	1360	0.372597	1	8.13426e-34	0.252638	0.0204036	9.999e-05	4.19782e-28	1.72964e-28	0.000603902
ENSG00000274307.1	9344	1.04184	1586.95	1556.53	3.36371e-30	15-25812475-G-T	101606	1267	1709	0.468114	1	9.18018e-34	0.237153	0.0191693	9.999e-05	4.16979e-28	1.71836e-28	0.000272928
ENSG00000230732.4	8377	1.02796	1347.53	1565.41	1.71827e-30	3-196879670-A-T	-32976	1217	1562	0.427945	1	6.58788e-34	0.358739	0.0289296	9.999e-05	4.11814e-28	1.69735e-28	0.000313999
ENSG00000183520.11	7117	1.02168	1222.35	1579.17	1.28933e-30	1-37990219-G-C	-19039	1300	1751	0.47967	1	9.1489e-34	-0.196731	0.0159016	9.999e-05	4.09618e-28	1.68856e-28	0.000342466
ENSG00000132359.14	8723	1.03229	1423.44	1557.2	2.09062e-30	17-3023994-T-A	268289	1156	1429	0.391328	1	5.55526e-34	0.103824	0.00836257	9.999e-05	4.08248e-28	1.68318e-28	0.000299443
ENSG00000112659.13	6737	1.03507	1029.86	1536.44	3.39751e-30	6-43183242-T-C	1067	757	878	0.24068	1	3.53585e-34	-0.161948	0.0130031	9.999e-05	4.07e-28	1.67831e-28	0.000415792
ENSG00000167107.12	6710	1.03811	1348.35	1578.77	3.00739e-30	17-50426112-GCGCCC-G	-46	820	937	0.256586	1	2.29635e-33	-0.190895	0.015531	9.999e-05	3.93501e-28	1.6229e-28	0.000319221
ENSG00000272556.2	8547	1.04515	870.16	1519.14	6.75319e-30	7-45813046-G-T	43941	561	623	0.170872	1	3.32747e-34	-0.359379	0.028843	9.999e-05	3.76976e-28	1.55499e-28	0.000500426
ENSG00000143748.17	7505	1.04241	578.667	1484.67	8.54698e-30	1-224304152-C-T	-26235	359	401	0.109803	1	7.72029e-35	-0.294046	0.0233626	9.999e-05	3.72076e-28	1.53502e-28	0.000748992
ENSG00000258352.1	7777	1.0411	863.919	1522.69	5.21531e-30	12-47191809-G-GT	53439	759	861	0.2401	1	2.94415e-34	0.281608	0.022582	9.999e-05	3.65778e-28	1.50928e-28	0.000500661
ENSG00000282608.1	8036	1.03469	1109.26	1554.35	2.68385e-30	1-111490897-A-G	-12863	1202	1527	0.418222	1	6.4203e-34	-0.172438	0.0139033	9.999e-05	3.52383e-28	1.45424e-28	0.000385792
ENSG00000273237.1	7677	1.03921	934.381	1528.3	4.08235e-30	7-26169586-C-A	-5359	1327	1768	0.484375	1	2.92896e-34	0.312652	0.0250705	9.999e-05	3.45322e-28	1.42533e-28	0.000461459
ENSG00000268705.1	10919	1.03276	555.581	1473.28	4.67627e-30	19-21569186-C-T	47290	998	1199	0.328383	1	2.09197e-35	-0.328351	0.0258581	9.999e-05	3.44733e-28	1.42313e-28	0.000767611
ENSG00000099377.13	4075	1.0617	455.648	1497.74	3.03786e-29	16-30994626-G-GT	6355	1135	1492	0.408667	1	6.6089e-34	0.252494	0.0203622	9.999e-05	3.41873e-28	1.41154e-28	0.00098168
ENSG00000170260.8	8182	1.03908	1387.4	1579.32	2.5477e-30	7-149227474-G-A	-12177	1075	1352	0.370269	1	1.95945e-33	0.21066	0.0171197	9.999e-05	3.21622e-28	1.32814e-28	0.000310739
ENSG00000160208.12	8787	1.03394	1250.21	1541.41	2.05137e-30	21-43703544-A-G	43996	1001	1245	0.340922	1	2.53785e-34	0.109677	0.00878587	9.999e-05	3.16298e-28	1.30636e-28	0.000341874
ENSG00000164713.9	8052	1.0328	1013.12	1562.39	2.3272e-30	7-98376537-T-C	124158	1178	1519	0.416072	1	8.02054e-34	-0.0838817	0.0067738	9.999e-05	3.11211e-28	1.28556e-28	0.000421049
ENSG00000113441.15	8341	1.02945	686.265	1525.33	2.74178e-30	5-96900708-A-G	-35102	1116	1358	0.371985	1	1.60321e-34	0.0879585	0.0070237	9.999e-05	3.03274e-28	1.25297e-28	0.000618022
ENSG00000064607.16	6961	1.065	817.57	1518.79	1.82152e-29	19-19015654-T-C	-18369	834	965	0.264384	1	1.02526e-33	0.125749	0.0101724	9.999e-05	3.03212e-28	1.25292e-28	0.000550169
ENSG00000092096.16	7602	1.01625	1541.81	1599.65	5.00499e-31	14-23352968-T-A	56	170	176	0.0482456	1	8.3646e-34	0.416556	0.0336486	9.999e-05	2.77792e-28	1.14806e-28	0.000268997
ENSG00000169258.6	6184	1.04685	949.534	1537.39	5.06421e-30	5-176610045-C-CCCG	-88	1008	1219	0.33398	1	5.8314e-34	0.331041	0.0266731	9.999e-05	2.75471e-28	1.13865e-28	0.0004599
ENSG00000107242.17	5265	1.05514	584.653	1492.65	1.32042e-29	9-68560649-T-A	-144765	833	1013	0.277382	1	1.93362e-34	0.244008	0.0195098	9.999e-05	2.73636e-28	1.13124e-28	0.000757047
ENSG00000270157.1	5241	1.01944	695.876	1555.59	1.31622e-30	7-141662893-A-T	-953	821	960	0.262926	1	3.05598e-34	0.188856	0.0151482	9.999e-05	2.70726e-28	1.11939e-28	0.000599177
ENSG00000118680.12	10064	1.01943	2027.3	1588.33	4.49374e-31	18-3265306-G-A	3397	903	1139	0.311952	1	4.38653e-34	-0.0921025	0.00740622	9.999e-05	2.69408e-28	1.11412e-28	0.000205708
ENSG00000149532.15	7312	1.02405	899.671	1535.86	1.33634e-30	11-61481304-A-G	51273	896	1059	0.290137	1	1.18719e-34	-0.13039	0.0103904	9.999e-05	2.68015e-28	1.10854e-28	0.00046715
ENSG00000102547.18	6569	1.02398	652.775	1514.5	1.82184e-30	13-49447953-G-C	3827	772	888	0.243688	1	5.82266e-35	0.372745	0.0295585	9.999e-05	2.66134e-28	1.10093e-28	0.000643705
ENSG00000137731.13	7767	1.02687	1065.24	1557.04	1.32686e-30	11-117828662-C-T	-36	1235	1589	0.435342	1	3.30755e-34	-0.290836	0.0233409	9.999e-05	2.6537e-28	1.09795e-28	0.000396457
ENSG00000233077.1	7656	1.03634	1151.59	1541.55	2.15191e-30	20-50276418-A-AC	-44924	853	994	0.272353	1	2.69847e-34	0.274571	0.0220044	9.999e-05	2.63274e-28	1.08945e-28	0.000372645
ENSG00000122694.15	6451	1.02935	881.656	1526.99	1.78999e-30	9-36149034-T-G	12498	873	1022	0.279847	1	1.06775e-34	-0.0851219	0.00677819	9.999e-05	2.54643e-28	1.0539e-28	0.00048101
ENSG00000180354.15	7920	1.0349	1151.4	1545.61	1.90501e-30	7-30164597-G-A	29787	756	885	0.242599	1	2.86334e-34	-0.146637	0.0117564	9.999e-05	2.53563e-28	1.0496e-28	0.000371807
ENSG00000130638.16	9917	1.05445	1881.07	1565.98	3.6066e-30	22-45672861-C-T	-16605	428	463	0.126849	1	1.5499e-33	0.198781	0.0161274	9.999e-05	2.48942e-28	1.03063e-28	0.000235101
ENSG00000104671.7	7480	1.00506	1248.29	1602.61	2.73904e-31	8-30167492-C-T	11195	44	45	0.0123288	1	4.96611e-34	0.797572	0.0641908	9.999e-05	2.47821e-28	1.02616e-28	0.000325831
ENSG00000175287.18	7539	1.03556	1308.17	1578.13	1.68032e-30	9-128943058-A-G	22163	1039	1273	0.34871	1	1.16874e-33	-0.332308	0.0269067	9.999e-05	2.44023e-28	1.01059e-28	0.00032762
ENSG00000152558.14	8855	1.04811	703.95	1487.44	6.52461e-30	11-102451728-A-G	-18656	243	254	0.0695509	1	6.47959e-35	0.146056	0.0115906	9.999e-05	2.43139e-28	1.00709e-28	0.000621578
ENSG00000004139.13	4505	1.06442	518.939	1475.42	2.21097e-29	17-28376663-T-A	11547	1252	1635	0.447917	1	1.47663e-34	-0.179566	0.0143306	9.999e-05	2.37761e-28	9.84975e-29	0.000865814
ENSG00000163755.8	8382	1.04154	1131.68	1564.38	2.6313e-30	3-149129654-T-C	70	100	103	0.0282347	1	1.01067e-33	0.501819	0.0405902	9.999e-05	2.31272e-28	9.58243e-29	0.000382508
ENSG00000139842.14	8197	1.03324	1240.89	1551.2	1.4497e-30	13-113197968-A-G	-10748	287	328	0.0898138	1	2.75682e-34	-0.310188	0.0248625	9.999e-05	2.28993e-28	9.48953e-29	0.000344035
ENSG00000163812.13	6576	1.0134	668.884	1527.92	7.92598e-31	3-44966965-T-C	-9220	1199	1570	0.430099	1	4.40001e-35	-0.114833	0.00908888	9.999e-05	2.27185e-28	9.4161e-29	0.00061689
ENSG00000148204.11	7272	1.06481	851.656	1514.1	1.28461e-29	9-123390632-T-C	34462	922	1095	0.3	1	5.44982e-34	-0.365964	0.029473	9.999e-05	2.2083e-28	9.15419e-29	0.000527995
ENSG00000279145.1	10312	1.04813	857.278	1495.23	4.83118e-30	15-55188513-A-C	10338	419	446	0.122326	1	6.79313e-35	0.439891	0.0349198	9.999e-05	2.17846e-28	9.03194e-29	0.000510457
ENSG00000077684.15	6619	1.03639	695.562	1515.33	2.97364e-30	4-128950967-G-A	141344	986	1201	0.329034	1	1.06918e-34	-0.153768	0.0122445	9.999e-05	2.17678e-28	9.0264e-29	0.000616927
ENSG00000090581.9	9541	1.03794	1716.04	1579.35	1.31379e-30	16-1357791-T-C	5868	234	248	0.067908	1	9.42205e-34	0.25218	0.0203878	9.999e-05	2.16277e-28	8.96973e-29	0.000250759
ENSG00000100997.18	7235	1.04097	470.566	1490.99	5.69856e-30	20-25279547-G-A	-111436	55	56	0.0153425	1	6.63088e-35	-0.646606	0.051321	9.999e-05	2.14842e-28	8.91166e-29	0.000918759
ENSG00000271959.1	8350	1.02177	1394.01	1567.35	6.0156e-31	8-141437696-T-A	3151	980	1179	0.322969	1	2.23851e-34	0.35004	0.0280161	9.999e-05	2.1382e-28	8.87067e-29	0.000300345
ENSG00000205559.3	5618	1.04044	709.468	1498.48	3.58499e-30	22-50586408-G-A	3382	1162	1495	0.40949	1	5.65917e-35	0.368957	0.0292524	9.999e-05	2.10056e-28	8.71593e-29	0.00060895
ENSG00000109436.7	7127	1.03237	1060.97	1552.5	1.45125e-30	4-140777776-A-G	21656	943	1120	0.306806	1	2.93902e-34	0.161382	0.012941	9.999e-05	2.05827e-28	8.54183e-29	0.000401774
ENSG00000126464.13	8209	1.02147	1434.44	1583.1	5.39707e-31	19-49586387-ATTTT-A	-5256	933	1094	0.299721	1	4.19839e-34	0.0908534	0.00730354	9.999e-05	2.008e-28	8.33455e-29	0.000291733
ENSG00000062650.17	6879	1.0451	771.174	1523.58	3.98442e-30	10-86519133-C-CA	-2682	1014	1260	0.345192	1	2.25757e-34	-0.0813337	0.00651009	9.999e-05	1.9193e-28	7.96765e-29	0.0005646
ENSG00000132780.16	5591	1.05963	419.983	1468.05	1.69277e-29	1-45605749-A-G	21903	921	1082	0.296531	1	7.34453e-35	-0.17621	0.0139956	9.999e-05	1.9112e-28	7.93528e-29	0.00106142
ENSG00000164211.12	7959	1.04397	650.843	1464.74	4.36781e-30	5-111512621-G-C	31	550	604	0.16557	1	1.22615e-35	-0.162237	0.0127307	9.999e-05	1.8972e-28	7.87843e-29	0.000667693
ENSG00000234327.7	9418	1.03615	1383.87	1545.63	1.27632e-30	17-5114198-C-T	2730	355	376	0.102957	1	1.82112e-34	-0.404078	0.032295	9.999e-05	1.87504e-28	7.78762e-29	0.000310011
ENSG00000179921.14	6725	1.02503	903.788	1551.1	9.68218e-31	2-218272165-TAA-T	12669	1121	1369	0.374863	1	1.74029e-34	0.116174	0.00928206	9.999e-05	1.82015e-28	7.56086e-29	0.000465801
ENSG00000185761.10	9715	1.02872	2627.39	1618.67	4.172e-31	19-1512964-G-A	-640	394	424	0.116164	1	1.63828e-33	0.332195	0.0269621	9.999e-05	1.81999e-28	7.56086e-29	0.000161265
ENSG00000183597.15	8324	1.01722	1149.36	1547.7	4.65117e-31	22-20031197-C-CA	14183	1293	1709	0.468144	1	6.43701e-35	0.103868	0.00824231	9.999e-05	1.79973e-28	7.47846e-29	0.000361429
ENSG00000101413.11	6553	1.05166	862.171	1520.45	4.80468e-30	20-38041153-TAA-T	7607	681	777	0.21276	1	2.39906e-34	0.19339	0.0154858	9.999e-05	1.75626e-28	7.29901e-29	0.000510512
ENSG00000179195.15	8428	1.07004	1109.86	1515.74	1.06249e-29	12-123995826-G-C	22703	1054	1298	0.355537	1	4.74604e-34	-0.105751	0.00850844	9.999e-05	1.74593e-28	7.25723e-29	0.00040861
ENSG00000120063.9	6830	1.0353	947.431	1560.27	1.62702e-30	17-65035781-A-AT	-21058	313	335	0.0939955	1	4.85318e-34	-0.0997291	0.00802518	9.999e-05	1.71686e-28	7.13753e-29	0.000452138
ENSG00000279286.2	8432	1.03406	1152.54	1549.6	1.20201e-30	14-91817008-C-T	241737	52	52	0.0142779	1	2.0648e-34	1.53551	0.122829	9.999e-05	1.66111e-28	6.90688e-29	0.000370913
ENSG00000276805.2	6880	1.04254	180.398	1457.18	1.27288e-29	10-38702428-C-T	299239	766	863	0.236568	1	2.95151e-35	0.279143	0.022034	9.999e-05	1.65904e-28	6.89937e-29	0.00240089
ENSG00000042429.11	7569	1.05203	809.217	1526.04	4.90771e-30	11-93794267-C-G	10040	737	834	0.23141	1	3.23744e-34	0.22039	0.0176847	9.999e-05	1.64244e-28	6.83144e-29	0.00054424
ENSG00000103335.21	10537	1.05782	1389.81	1498.24	3.93093e-30	16-88715383-A-C	-69828	445	480	0.131435	1	6.2247e-35	0.194663	0.0154437	9.999e-05	1.61438e-28	6.71579e-29	0.000319937
ENSG00000281649.1	7252	1.02952	943.375	1542.9	1.07218e-30	9-37317244-A-G	237387	956	1159	0.317608	1	1.30793e-34	-0.070909	0.00565431	9.999e-05	1.59384e-28	6.6314e-29	0.000449678
ENSG00000140443.13	9951	1.0248	1765.79	1570.78	4.19285e-31	15-98957858-CCT-C	308887	862	1003	0.274795	1	1.76448e-34	-0.141361	0.0112955	9.999e-05	1.55586e-28	6.47441e-29	0.000238348
ENSG00000187650.3	9415	1.02721	1864.44	1579.27	4.5578e-31	19-5901693-G-A	-3165	1264	1650	0.451923	1	2.90423e-34	0.152369	0.0122172	9.999e-05	1.5408e-28	6.41277e-29	0.000226664
ENSG00000184281.14	9088	1.03897	1794.64	1577.74	9.52911e-31	11-2400804-T-A	316	193	199	0.0548209	1	6.11815e-34	0.199476	0.0160779	9.999e-05	1.52292e-28	6.33938e-29	0.000240191
ENSG00000100348.9	8800	1.02691	1528.02	1565.16	5.39757e-31	22-36481648-G-GGA	-382	1216	1635	0.447963	1	1.78449e-34	-0.113913	0.009103	9.999e-05	1.52245e-28	6.33843e-29	0.000276421
ENSG00000011600.11	7296	1.05264	1012.44	1541.14	3.78101e-30	19-35908331-G-A	36	183	190	0.0521691	1	5.01423e-34	-0.116014	0.00933777	9.999e-05	1.52193e-28	6.33728e-29	0.000435462
ENSG00000268849.5	9660	1.0412	1941.29	1577.14	1.00418e-30	19-51225221-C-T	14141	821	988	0.270559	1	6.3035e-34	0.280371	0.0226028	9.999e-05	1.51937e-28	6.32765e-29	0.000222877
ENSG00000060971.17	6754	1.06974	717.074	1495.26	1.40931e-29	3-38130920-C-A	-6322	170	176	0.0481928	1	2.37957e-34	-0.197653	0.0158263	9.999e-05	1.5072e-28	6.27797e-29	0.000632046
ENSG00000206077.10	8056	1.02311	1184.02	1547.29	5.46249e-31	5-766969-C-T	17	296	305	0.0878456	1	7.56299e-35	0.56329	0.0447484	9.999e-05	1.50689e-28	6.2777e-29	0.000354415
ENSG00000204619.7	18676	1.06977	405.582	1361.53	2.41384e-29	6-30067312-C-A	603	316	332	0.0911087	1	2.94888e-37	0.135958	0.0104116	9.999e-05	1.45483e-28	6.06177e-29	0.00111719
ENSG00000217801.9	5252	1.04008	822.553	1537.09	2.1027e-30	1-1094425-A-G	34691	756	897	0.245753	1	2.11396e-34	-0.36841	0.0294747	9.999e-05	1.43779e-28	5.99174e-29	0.000524942
ENSG00000265241.6	946	1.03978	184.711	1568.07	9.09621e-30	1-145927447-C-T	384	70	70	0.0191781	1	4.79752e-33	-0.666263	0.054494	9.999e-05	1.42179e-28	5.92603e-29	0.00233418
ENSG00000089486.16	9537	1.04699	1513.92	1543.82	1.69276e-30	16-4543363-C-G	4535	92	101	0.0276561	1	2.29541e-34	0.394688	0.0315951	9.999e-05	1.41363e-28	5.89295e-29	0.000288541
ENSG00000232445.1	7356	1.0252	731.672	1473.07	9.23071e-31	7-101341089-C-T	32743	1050	1290	0.353315	1	3.01278e-36	-0.346161	0.0269115	9.999e-05	1.38047e-28	5.75566e-29	0.000575513
ENSG00000263004.1	7055	1.0413	1572.24	1591.85	1.13199e-30	17-57087520-G-C	2496	1058	1298	0.355616	1	1.42801e-33	-0.370879	0.0300725	9.999e-05	1.37377e-28	5.72865e-29	0.000275228
ENSG00000136758.18	9995	1.04159	907.473	1515.97	1.97979e-30	10-27103639-T-C	-51184	512	556	0.152412	1	6.90595e-35	-0.141814	0.0112588	9.999e-05	1.36261e-28	5.683e-29	0.000477025
ENSG00000180891.12	6320	1.05925	1083.71	1535.17	4.60144e-30	17-57946706-C-T	-8617	1133	1511	0.413784	1	4.69555e-34	-0.153467	0.0123466	9.999e-05	1.34315e-28	5.60278e-29	0.000411244
ENSG00000173511.9	5450	1.03771	637.781	1503.17	2.10737e-30	11-64237940-G-A	3402	752	899	0.247114	1	3.87249e-35	-0.134609	0.0106448	9.999e-05	1.28266e-28	5.35128e-29	0.000674285
ENSG00000214135.8	6002	1.05678	872.369	1522.92	4.67487e-30	3-197630623-G-C	2717	976	1060	0.29046	1	2.62587e-34	0.184215	0.0147603	9.999e-05	1.26249e-28	5.26801e-29	0.000508794
ENSG00000198453.12	6062	1.04935	354.673	1454.01	7.24306e-30	19-36973405-G-A	57076	1263	1686	0.461897	1	1.26589e-35	-0.188903	0.0148263	9.999e-05	1.22479e-28	5.11151e-29	0.00123581
ENSG00000226891.7	7238	1.0563	827.572	1522.59	4.63077e-30	1-64979859-G-A	-22630	1071	1432	0.392329	1	2.55529e-34	-0.310197	0.0248501	9.999e-05	1.21719e-28	5.08058e-29	0.00053591
ENSG00000187037.8	9165	1.04731	1105.49	1521.97	2.04261e-30	7-37668104-T-C	-15692	932	1093	0.299451	1	9.67538e-35	0.159631	0.0127027	9.999e-05	1.21353e-28	5.06614e-29	0.000395335
ENSG00000112812.15	7083	1.04855	304.157	1426.05	7.91877e-30	6-27255285-AAAGGAGAGCCAGATT-A	7584	546	605	0.165663	1	3.052e-36	0.462357	0.0359479	9.999e-05	1.2031e-28	5.0234e-29	0.00143899
ENSG00000109536.11	5661	1.0472	674.432	1519.64	3.27426e-30	4-189940948-C-T	160	382	439	0.120274	1	1.48207e-34	-0.241582	0.0192805	9.999e-05	1.19357e-28	4.98442e-29	0.000647803
ENSG00000272498.1	7938	1.03729	873.78	1530.63	1.39353e-30	3-16320622-G-T	-18686	1293	1674	0.458585	1	9.61216e-35	-0.187367	0.0149091	9.999e-05	1.188e-28	4.96197e-29	0.000491875
ENSG00000148843.13	6019	1.05274	534.017	1486.03	5.55667e-30	10-103428309-G-GA	31661	272	322	0.0908578	1	4.98721e-35	0.269941	0.0213836	9.999e-05	1.15663e-28	4.83171e-29	0.000825547
ENSG00000124251.10	7286	1.04142	927.736	1549.13	1.63367e-30	20-45369006-C-A	-38883	748	864	0.236842	1	2.85429e-34	-0.369944	0.0296593	9.999e-05	1.15328e-28	4.81849e-29	0.00046648
ENSG00000278765.1	6541	1.04901	563.81	1502.9	4.03776e-30	17-48099094-C-T	31801	762	892	0.244384	1	8.14195e-35	0.447575	0.0355738	9.999e-05	1.10184e-28	4.60431e-29	0.000777167
ENSG00000111860.13	7191	1.07353	519.302	1470.34	1.79107e-29	6-118460086-G-A	-249989	149	155	0.0428177	1	8.84616e-35	-0.191796	0.0152529	9.999e-05	1.097e-28	4.58483e-29	0.000877935
ENSG00000130803.14	9068	1.04376	1368.98	1567.89	1.18908e-30	19-9140308-A-C	-72	220	231	0.0633224	1	4.91233e-34	-0.39223	0.0315653	9.999e-05	1.07403e-28	4.48957e-29	0.000317385
ENSG00000169599.12	7283	1.03523	782.849	1526.08	1.21509e-30	2-69447871-A-G	10243	1064	1303	0.356829	1	6.54627e-35	0.206089	0.0163558	9.999e-05	1.04621e-28	4.37396e-29	0.000547099
ENSG00000137288.9	13651	1.04497	1092.63	1511	1.51387e-30	6-33709779-C-A	-1948	762	881	0.242166	1	3.93498e-35	-0.208787	0.0165127	9.999e-05	1.01326e-28	4.2369e-29	0.00039844
ENSG00000083799.17	6755	1.05071	1096.68	1538.47	2.11729e-30	16-50365171-A-AG	-376879	738	848	0.232202	1	2.27894e-34	0.106508	0.00852561	9.999e-05	1.01299e-28	4.23645e-29	0.000400748
ENSG00000163257.10	8287	1.04606	875.156	1526.79	2.01338e-30	4-17787092-T-C	-23666	748	877	0.24067	1	1.20965e-34	-0.124969	0.0099597	9.999e-05	1.01177e-28	4.23204e-29	0.00049832
ENSG00000174607.10	8616	1.0291	678.861	1514.89	8.94588e-31	4-114598684-A-G	229	597	683	0.187637	1	2.61311e-35	0.258225	0.0203661	9.999e-05	9.68275e-29	4.05075e-29	0.000624384
ENSG00000165406.15	6221	1.04284	632.276	1511.9	2.19113e-30	10-45433210-T-G	-161696	128	128	0.0350685	1	6.32148e-35	0.325789	0.0258494	9.999e-05	9.61399e-29	4.02263e-29	0.000686
ENSG00000197566.9	7044	1.05596	814.949	1510.87	3.37826e-30	17-16659573-C-T	5717	465	517	0.141644	1	9.90224e-35	0.224682	0.017882	9.999e-05	8.76437e-29	3.66773e-29	0.000543907
ENSG00000143353.11	7871	1.04624	687.392	1484.41	2.17755e-30	1-219093553-C-A	-80409	1326	1759	0.481868	1	1.52117e-35	-0.2039	0.0160231	9.999e-05	8.43377e-29	3.52995e-29	0.000634583
ENSG00000273644.1	5862	1.03583	930.8	1526.33	8.40097e-31	7-37445-G-A	413	1093	1320	0.361602	1	4.34297e-35	-0.357876	0.0283228	9.999e-05	8.22586e-29	3.44349e-29	0.000460622
ENSG00000205336.11	8606	1.05457	1503.36	1564.63	1.52769e-30	16-57646948-T-C	36296	1093	1344	0.368147	1	5.56758e-34	0.112442	0.00905689	9.999e-05	7.88798e-29	3.30258e-29	0.000294215
ENSG00000103264.17	11864	1.02514	2142.89	1558.19	1.71262e-31	16-87368655-G-C	-21105	1010	1294	0.354555	1	3.50743e-35	0.140778	0.0111252	9.999e-05	7.41693e-29	3.10586e-29	0.000196522
ENSG00000244575.3	4070	1.04298	330.027	1475.55	3.28945e-30	2-89224218-C-T	10290	453	526	0.144585	1	1.55367e-35	-0.26942	0.0211749	9.999e-05	7.38883e-29	3.09459e-29	0.00131412
ENSG00000272927.1	6663	1.05054	718.699	1516.21	2.35125e-30	4-662092-C-G	147	474	514	0.140822	1	8.52319e-35	0.392757	0.0312266	9.999e-05	7.33073e-29	3.07075e-29	0.000611269
ENSG00000155749.12	6243	1.03974	692.634	1517.37	1.27973e-30	2-201320409-A-G	-36989	1284	1678	0.459704	1	4.48023e-35	-0.334085	0.0264455	9.999e-05	7.32749e-29	3.06989e-29	0.000623022
ENSG00000166845.13	8636	1.04781	560.995	1483.11	2.55952e-30	18-54360480-A-G	2515	219	225	0.0616101	1	1.71855e-35	-0.444191	0.0349345	9.999e-05	7.32297e-29	3.06849e-29	0.000779517
ENSG00000279164.1	8631	1.03527	1034.44	1562.85	6.45414e-31	20-23150906-C-T	2820	1055	1278	0.350137	1	1.94974e-34	-0.298215	0.0238454	9.999e-05	7.23379e-29	3.03161e-29	0.000414096
ENSG00000133739.15	5532	1.04026	454.548	1513.63	1.96569e-30	8-85145659-GTATT-G	38512	1033	1255	0.34375	1	6.08459e-35	-0.170146	0.0134966	9.999e-05	7.15237e-29	2.99798e-29	0.000950004
ENSG00000243544.3	7127	1.02804	508.495	1503.63	7.97392e-31	3-121625293-A-G	-29003	714	805	0.220548	1	1.28012e-35	0.420753	0.0330259	9.999e-05	6.83229e-29	2.86427e-29	0.000831994
ENSG00000197586.12	7763	1.04762	542.279	1495.73	2.44397e-30	20-25221872-A-G	26179	515	580	0.158817	1	3.1399e-35	-0.195757	0.0154585	9.999e-05	6.81514e-29	2.85755e-29	0.000806151
ENSG00000215041.9	8212	1.03452	1562.07	1574.12	3.84205e-31	17-7332498-C-G	3105	638	714	0.195616	1	1.87964e-34	-0.163394	0.0130618	9.999e-05	6.79243e-29	2.84848e-29	0.000273898
ENSG00000065154.11	8884	1.01253	1516.25	1579.17	9.83368e-32	10-124413678-G-A	-5298	262	267	0.0731908	1	5.2829e-35	-0.434895	0.0344641	9.999e-05	6.64305e-29	2.78629e-29	0.000271777
ENSG00000261286.1	13454	1.01326	2701.09	1574.59	5.63349e-32	16-84463563-G-A	-3798	743	841	0.23079	1	2.27621e-35	0.443384	0.034937	9.999e-05	6.47043e-29	2.71433e-29	0.000152763
ENSG00000224083.1	9328	1.0287	1444.91	1550.85	2.71716e-31	9-5100291-C-G	3625	69	70	0.0191676	1	4.09995e-35	1.30286	0.10307	9.999e-05	6.33857e-29	2.65945e-29	0.000293208
ENSG00000132514.13	8477	1.04998	1682.28	1575.44	8.36922e-31	17-7093498-A-G	13191	689	772	0.211739	1	4.7533e-34	-0.280174	0.0225423	9.999e-05	6.26582e-29	2.62935e-29	0.000260955
ENSG00000243970.1	7304	1.0162	964.541	1560.57	1.77251e-31	1-39554348-C-A	-4359	138	142	0.0389041	1	4.10145e-35	-0.922955	0.0730156	9.999e-05	6.02518e-29	2.52878e-29	0.000429916
ENSG00000048392.11	7998	1.03755	1199.45	1558.15	5.26755e-31	8-102239769-G-A	651	929	1119	0.306469	1	1.23641e-34	-0.0706882	0.00563453	9.999e-05	5.91746e-29	2.48397e-29	0.000358506
ENSG00000161179.13	7344	1.02081	1033.59	1560.51	2.06811e-31	22-21609056-A-T	-21008	41	45	0.0123423	1	4.85942e-35	-0.500454	0.0396369	9.999e-05	5.62651e-29	2.36222e-29	0.00040439
ENSG00000184465.15	8389	1.03885	1046.17	1543.54	6.10011e-31	6-169701916-G-GGACTCACAGCACCCAGCTCCCA	-132	50	54	0.0147864	1	7.12136e-35	0.757506	0.0601524	9.999e-05	5.50907e-29	2.31329e-29	0.000411915
ENSG00000227557.1	6897	1.0382	684.302	1495.05	8.57945e-31	2-143081211-T-C	-17618	580	642	0.175794	1	8.90682e-36	-0.399741	0.0313007	9.999e-05	5.2627e-29	2.21019e-29	0.000628983
ENSG00000144043.11	8391	1.05059	1149.84	1540.5	1.06757e-30	2-70993068-C-A	-1877	958	1177	0.322289	1	1.15654e-34	0.164049	0.0130703	9.999e-05	5.22366e-29	2.19415e-29	0.00038215
ENSG00000261754.2	8109	1.04039	1197.15	1545.72	5.4413e-31	19-34846109-T-G	31764	1224	1563	0.427985	1	6.96961e-35	-0.280167	0.0222444	9.999e-05	5.10679e-29	2.14541e-29	0.000360904
ENSG00000083457.11	9691	1.04231	1667.45	1563.92	4.30507e-31	17-3720616-C-T	-80627	240	294	0.0815308	1	1.3052e-34	0.532672	0.0424749	9.999e-05	5.00709e-29	2.10386e-29	0.000259955
ENSG00000174953.13	7911	1.03009	750.594	1529.66	4.52201e-31	3-154272462-T-G	-52035	348	374	0.102578	1	2.52807e-35	0.158032	0.0124611	9.999e-05	4.99571e-29	2.09942e-29	0.000565678
ENSG00000167508.11	10437	1.02248	1747.87	1564.74	1.16803e-31	16-88653666-A-G	-9495	570	630	0.172887	1	3.15776e-35	-0.165887	0.0131002	9.999e-05	4.82151e-29	2.02655e-29	0.000239841
ENSG00000243156.7	6511	1.01283	1371.94	1595.64	7.98955e-32	22-17996811-A-G	-27748	61	61	0.0167032	1	9.28754e-35	-0.53779	0.0427828	9.999e-05	4.77289e-29	2.00643e-29	0.000300513
ENSG00000177981.10	7786	1.04567	771.869	1508.86	1.0734e-30	12-48040956-A-T	-140257	907	1080	0.295829	1	2.36891e-35	-0.166664	0.0131361	9.999e-05	4.70738e-29	1.97922e-29	0.000564621
ENSG00000240445.3	4310	1.02424	520.054	1537.37	4.1209e-31	17-18673408-G-A	616	1327	1779	0.487376	1	3.35324e-35	0.275384	0.0217561	9.999e-05	4.52586e-29	1.9032e-29	0.000808274
ENSG00000143384.12	4854	1.03283	489.039	1507.02	7.25354e-31	1-150634808-G-T	55070	630	707	0.193699	1	1.36723e-35	-0.0796734	0.00625651	9.999e-05	4.38963e-29	1.84622e-29	0.000872113
ENSG00000284167.1	6893	1.04562	797.469	1533.81	9.67817e-31	2-143121607-G-A	20995	573	630	0.172508	1	7.42557e-35	-0.40691	0.0323213	9.999e-05	4.3851e-29	1.84461e-29	0.000546455
ENSG00000136425.12	8112	1.04754	969.374	1539.87	8.92065e-31	15-78131254-A-C	-243	900	1067	0.292401	1	9.14005e-35	0.309831	0.0246453	9.999e-05	4.37749e-29	1.84171e-29	0.000451004
ENSG00000177034.14	7489	1.04236	928.638	1537.19	6.78757e-31	5-79990745-C-T	-517	538	580	0.158991	1	5.86408e-35	-0.119643	0.00948811	9.999e-05	4.35752e-29	1.83361e-29	0.00046676
ENSG00000086619.13	9448	1.0311	1351.61	1563.63	2.30687e-31	1-236236142-G-T	-45843	1241	1700	0.465735	1	6.403e-35	-0.110565	0.00877343	9.999e-05	4.29157e-29	1.80615e-29	0.00031472
ENSG00000119720.17	7919	1.05106	1201.52	1554.11	8.7022e-31	14-90274244-G-C	-57893	1241	1671	0.457785	1	1.78662e-34	0.223159	0.0178331	9.999e-05	4.28502e-29	1.80368e-29	0.000365999
ENSG00000048140.17	6235	1.04347	942.721	1538.82	6.85154e-31	5-176647170-G-A	-217	664	761	0.208379	1	6.42831e-35	0.197546	0.0156759	9.999e-05	4.16831e-29	1.75484e-29	0.000460636
ENSG00000197548.12	8229	1.04914	1306.73	1548.94	6.87676e-31	3-11230319-A-G	-41990	773	942	0.258091	1	1.06411e-34	-0.136946	0.0109046	9.999e-05	4.12309e-29	1.73608e-29	0.000335473
ENSG00000125743.10	8266	1.03879	1408.54	1553.09	3.40362e-31	19-45691793-G-GC	-596	664	747	0.205785	1	5.90249e-35	-0.0959379	0.00760853	9.999e-05	4.10821e-29	1.7301e-29	0.000305931
ENSG00000255112.2	8843	1.04135	1324.44	1564.14	4.1609e-31	18-11917128-C-T	65732	753	851	0.233279	1	1.26945e-34	-0.0933646	0.0074434	9.999e-05	4.03921e-29	1.70132e-29	0.000326744
ENSG00000260992.1	8840	1.03094	1307.46	1558.87	2.21202e-31	13-99052594-T-G	-35225	329	349	0.0955641	1	4.83533e-35	-0.484411	0.038365	9.999e-05	4.01306e-29	1.69058e-29	0.000325254
ENSG00000140464.19	5609	1.02302	651.846	1515.74	2.6352e-31	15-73997257-C-G	2584	114	115	0.0315068	1	6.65882e-36	-0.291176	0.0227558	9.999e-05	3.90356e-29	1.64472e-29	0.000643567
ENSG00000168118.11	7166	1.0378	1179.44	1573.58	3.53555e-31	1-229292584-C-G	6099	1009	1236	0.338542	1	1.66993e-34	0.193905	0.0154882	9.999e-05	3.78525e-29	1.59513e-29	0.000364737
ENSG00000205937.11	7785	1.04107	1213.78	1561.9	4.19148e-31	16-2267776-C-G	-636	1061	1332	0.364909	1	1.14815e-34	-0.107328	0.00855073	9.999e-05	3.7824e-29	1.59419e-29	0.000356363
ENSG00000102531.16	6934	1.05606	627.946	1496.35	1.93998e-30	13-49122947-C-T	146966	92	96	0.026287	1	2.47503e-35	0.267975	0.0211273	9.999e-05	3.68282e-29	1.55247e-29	0.000705931
ENSG00000174177.12	10417	1.02472	1675.3	1553.41	1.06414e-31	16-88710449-CAGG-C	3986	464	494	0.135565	1	1.61869e-35	0.263889	0.0207458	9.999e-05	3.63523e-29	1.53266e-29	0.000251185
ENSG00000257923.9	7172	1.05888	818.088	1501.55	1.67011e-30	7-102270864-C-T	454960	1134	1433	0.392426	1	2.71781e-35	-0.117853	0.0092975	9.999e-05	3.4867e-29	1.47027e-29	0.000544404
ENSG00000110318.13	8413	1.03808	833.207	1523.18	4.44078e-31	11-101915283-G-A	268	174	179	0.0491488	1	1.78106e-35	0.470667	0.0370257	9.999e-05	3.28471e-29	1.38532e-29	0.0005165
ENSG00000104852.14	8773	1.0321	1376.98	1574.47	1.85832e-31	19-49085489-C-T	70	740	841	0.230664	1	8.52447e-35	-0.100408	0.00798303	9.999e-05	3.28421e-29	1.38532e-29	0.000309442
ENSG00000138780.14	6845	1.02425	628.594	1535.28	2.48463e-31	4-105690103-A-C	-19006	989	1283	0.351344	1	1.69626e-35	0.240676	0.0189269	9.999e-05	3.27255e-29	1.38064e-29	0.000668761
ENSG00000137497.17	7776	1.05096	713.639	1503.55	1.11144e-30	11-72041114-T-G	-39216	1255	1610	0.441096	1	1.87584e-35	-0.1018	0.00801099	9.999e-05	3.22474e-29	1.36069e-29	0.00061603
ENSG00000100577.18	9268	1.03052	1138.68	1516.91	1.99311e-31	14-77325176-A-G	4291	878	1036	0.283873	1	5.12753e-36	0.274776	0.0214369	9.999e-05	3.2092e-29	1.35436e-29	0.000373196
ENSG00000134291.11	8295	1.03562	911.494	1538.32	3.36244e-31	12-47965744-G-A	2175	985	1199	0.328493	1	2.79067e-35	0.206908	0.016326	9.999e-05	3.15918e-29	1.33346e-29	0.000470212
ENSG00000180113.15	7239	1.01849	992.357	1569.52	1.03478e-31	6-46686052-A-G	-1823	528	569	0.155976	1	3.49097e-35	-0.371877	0.0293873	9.999e-05	3.09366e-29	1.30602e-29	0.000419519
ENSG00000211696.2	9079	1.00345	1134.62	1572.95	3.30844e-32	7-38167210-C-T	-163725	260	268	0.0734649	1	1.16131e-35	-0.570985	0.0447887	9.999e-05	2.99021e-29	1.26256e-29	0.00035746
ENSG00000238201.1	6829	1.02932	886.073	1552.97	2.20978e-31	2-64363735-A-G	22088	694	790	0.216438	1	3.60776e-35	-0.386807	0.030574	9.999e-05	2.97765e-29	1.25746e-29	0.000478587
ENSG00000137807.13	7323	1.04355	1319.06	1564.33	3.46092e-31	15-69436191-A-C	20197	168	174	0.0476974	1	1.04289e-34	0.621128	0.0494519	9.999e-05	2.88806e-29	1.21982e-29	0.000329277
ENSG00000169223.14	6752	1.04581	1176.28	1576.67	4.33264e-31	5-177330958-AAGAT-A	-20894	975	1186	0.325014	1	2.42621e-34	0.0716842	0.0057406	9.999e-05	2.8081e-29	1.18624e-29	0.000370623
ENSG00000177370.4	9286	1.03115	2004.57	1581.64	1.02304e-31	17-1004075-C-T	6958	843	1018	0.278936	1	6.22345e-35	0.215212	0.0170739	9.999e-05	2.77725e-29	1.1734e-29	0.000212233
ENSG00000279640.1	8361	1.07486	1071.6	1511.24	2.57753e-30	12-132092833-G-A	-7987	307	329	0.0912368	1	7.37598e-35	0.609828	0.0484372	9.999e-05	2.74445e-29	1.15973e-29	0.000426466
ENSG00000148384.12	7678	1.0256	1679.24	1600.28	8.25919e-32	9-136432987-A-G	-6836	1246	1614	0.442128	1	1.20074e-34	-0.138534	0.0110403	9.999e-05	2.65575e-29	1.12243e-29	0.000250971
ENSG00000260070.1	7935	1.02606	1207.48	1573.95	1.14385e-31	7-36295103-G-A	-24672	824	974	0.266758	1	4.84719e-35	-0.375761	0.0297605	9.999e-05	2.56648e-29	1.08488e-29	0.000349281
ENSG00000040531.14	9463	1.03821	1753.04	1577.15	1.65372e-31	17-3661394-A-G	24926	667	747	0.204882	1	8.52673e-35	-0.256313	0.0203786	9.999e-05	2.52761e-29	1.06862e-29	0.000245581
ENSG00000132357.13	8271	1.05265	530.926	1483.33	1.30887e-30	5-40672929-A-G	-168255	66	66	0.0180723	1	7.88348e-36	0.467146	0.0365489	9.999e-05	2.52385e-29	1.06721e-29	0.000830225
ENSG00000125900.12	9213	1.02963	1971.09	1587.27	8.42743e-32	20-1562763-T-G	3920	664	752	0.206253	1	6.59235e-35	-0.219217	0.0173986	9.999e-05	2.4642e-29	1.04216e-29	0.000215285
ENSG00000133561.15	8526	1.03108	1356.24	1562.92	1.31642e-31	7-150685636-C-T	52988	294	304	0.0832877	1	3.29948e-35	-0.234059	0.0184893	9.999e-05	2.41757e-29	1.0226e-29	0.000313636
ENSG00000072274.12	8495	1.0508	1198.97	1533.7	4.92439e-31	3-196189182-C-T	106993	550	622	0.170318	1	3.41711e-35	-0.210952	0.0166679	9.999e-05	2.38997e-29	1.01109e-29	0.000366616
ENSG00000122882.10	5837	1.03068	411.059	1526.39	4.12774e-31	10-73099586-G-T	-69469	431	493	0.135068	1	1.92912e-35	-0.345512	0.0271948	9.999e-05	2.35387e-29	9.95983e-30	0.00103371
ENSG00000149541.9	6986	1.04952	765.359	1505.29	7.01504e-31	11-62617896-C-T	-4279	742	847	0.232437	1	1.20235e-35	0.103716	0.00813752	9.999e-05	2.34457e-29	9.92207e-30	0.000573052
ENSG00000100427.15	9190	1.02644	1738.67	1598.37	7.40919e-32	22-50071115-C-CT	-14787	565	609	0.170971	1	9.7367e-35	-0.229248	0.0182433	9.999e-05	2.331e-29	9.86627e-30	0.000242743
ENSG00000113645.14	7900	1.04518	1564.43	1571.79	2.61716e-31	5-168230021-C-A	-61630	844	1124	0.308009	1	1.096e-34	0.216733	0.0172614	9.999e-05	2.32366e-29	9.83679e-30	0.000278395
ENSG00000163378.13	8102	1.03698	859.226	1517.99	2.86818e-31	3-69004296-A-T	-9644	1285	1706	0.467141	1	8.24881e-36	0.174803	0.0136805	9.999e-05	2.31127e-29	9.78593e-30	0.000499943
ENSG00000136802.11	7492	1.0607	1179.69	1546.71	8.70193e-31	9-128871317-T-TAAAAC	-10795	182	189	0.0518092	1	1.24454e-34	0.389458	0.0310449	9.999e-05	2.29836e-29	9.73287e-30	0.000378686
ENSG00000253736.1	8032	1.06	1421.26	1557.93	6.82197e-31	5-172773274-C-CA	-4218	744	855	0.235278	1	1.6351e-34	0.378305	0.0302127	9.999e-05	2.26059e-29	9.5745e-30	0.000313974
ENSG00000136932.13	7475	1.01935	970.846	1559.48	8.11779e-32	9-97903342-T-C	-19228	1314	1811	0.496162	1	1.6182e-35	0.255244	0.0200662	9.999e-05	2.23483e-29	9.46693e-30	0.000429442
ENSG00000161395.13	5878	1.04109	725.235	1521.62	4.12511e-31	17-39674194-T-A	-22603	1155	1494	0.409091	1	1.51055e-35	0.135016	0.0106095	9.999e-05	2.17351e-29	9.20867e-30	0.000596362
ENSG00000087338.4	7695	1.03766	956.719	1547.53	2.50253e-31	2-69812131-T-G	-17511	814	939	0.257159	1	3.16689e-35	0.103923	0.00820703	9.999e-05	2.14752e-29	9.10007e-30	0.00044952
ENSG00000280106.1	7964	1.05756	1165.77	1539.01	6.791e-31	19-34946363-G-C	-4842	979	1171	0.3209	1	6.42546e-35	-0.212366	0.0168519	9.999e-05	2.12588e-29	9.00983e-30	0.000381252
ENSG00000111077.17	8392	1.02795	1155.3	1557.39	1.07713e-31	12-53046995-C-T	-56	230	235	0.0643836	1	2.00247e-35	-0.638951	0.0503036	9.999e-05	2.04037e-29	8.64882e-30	0.000366229
ENSG00000101216.10	7459	1.04377	1234.35	1548.14	2.60948e-31	20-63588387-G-A	-38654	610	701	0.192055	1	3.42272e-35	0.166994	0.0131948	9.999e-05	1.97929e-29	8.3913e-30	0.000352
ENSG00000112079.8	7464	1.06034	989.201	1524.79	8.79092e-31	6-36547704-A-C	234	269	287	0.0785871	1	4.23282e-35	0.256517	0.0202976	9.999e-05	1.97151e-29	8.35966e-30	0.000451326
ENSG00000245105.2	8587	1.05679	961.763	1513.91	7.24504e-31	12-9070306-A-G	5129	1025	1208	0.330959	1	1.9477e-35	0.369182	0.0290596	9.999e-05	1.94964e-29	8.26831e-30	0.000461524
ENSG00000123843.12	6119	1.02568	908.711	1568.02	1.11572e-31	1-207089305-G-A	463	1301	1710	0.468493	1	3.5264e-35	-0.360316	0.0284756	9.999e-05	1.91544e-29	8.12457e-30	0.000463793
ENSG00000176597.11	7405	1.04299	888.928	1523.26	3.32581e-31	3-183207445-T-G	-45799	217	230	0.0629792	1	1.28316e-35	0.275655	0.0216371	9.999e-05	1.90125e-29	8.06573e-30	0.000488116
ENSG00000277938.1	7584	1.03775	491.477	1470.87	4.35047e-31	20-25222003-T-G	-7147	150	165	0.0452055	1	1.09344e-36	0.912334	0.070459	9.999e-05	1.89802e-29	8.05334e-30	0.000874983
ENSG00000164938.13	8555	1.03793	1035.28	1540.09	2.00035e-31	8-94954303-C-T	4892	1358	1802	0.493688	1	1.69084e-35	-0.0753156	0.00592274	9.999e-05	1.81549e-29	7.70444e-30	0.000415606
ENSG00000160710.15	4820	1.03183	643.375	1520.88	2.16996e-31	1-154608419-C-G	-19580	1230	1597	0.437466	1	6.94649e-36	-0.0697835	0.00545519	9.999e-05	1.78732e-29	7.58613e-30	0.000661864
ENSG00000164754.14	6384	1.00987	928.776	1570.83	3.61754e-32	8-116868416-C-T	-6007	1276	1707	0.467636	1	1.15429e-35	0.0636485	0.00499247	9.999e-05	1.75154e-29	7.43547e-30	0.000441596
ENSG00000171488.14	6679	1.03799	719.88	1537.32	2.76111e-31	1-89757841-C-A	124769	806	953	0.260965	1	2.12095e-35	-0.116719	0.00919264	9.999e-05	1.73353e-29	7.36024e-30	0.000597691
ENSG00000123612.15	6828	1.05263	866.663	1541.3	5.4054e-31	2-157625480-A-G	-3525	413	460	0.126096	1	5.55543e-35	0.278708	0.0220943	9.999e-05	1.66884e-29	7.08673e-30	0.000508676
ENSG00000100068.11	8903	1.03915	1529.7	1559.83	1.30766e-31	22-25405518-C-A	141	467	518	0.142936	1	2.81138e-35	0.418607	0.0330317	9.999e-05	1.61882e-29	6.87545e-30	0.000281873
ENSG00000185156.5	8135	1.0457	1272.71	1524.83	2.28058e-31	17-8793098-T-G	-6251	1309	1749	0.479121	1	9.01908e-36	0.300292	0.0235156	9.999e-05	1.56887e-29	6.66437e-30	0.000342489
ENSG00000181894.14	5486	1.04074	606.522	1513.93	3.51053e-31	19-58154719-G-A	-391	578	629	0.172518	1	8.4391e-36	0.295976	0.0231673	9.999e-05	1.55993e-29	6.62749e-30	0.000712628
ENSG00000125952.18	7684	1.04832	768.955	1494.46	4.26647e-31	14-65079222-A-G	-23473	296	323	0.0885902	1	3.8127e-36	-0.239895	0.018679	9.999e-05	1.50933e-29	6.41357e-30	0.000569245
ENSG00000007237.18	9166	1.03964	2026.4	1611.57	9.47658e-32	17-10038396-A-C	-160155	137	146	0.04	1	2.37237e-34	0.343884	0.0275345	9.999e-05	1.50413e-29	6.39253e-30	0.000212962
ENSG00000085644.13	7227	1.04307	1075.49	1531.35	2.18116e-31	16-3135255-G-T	5478	703	806	0.221186	1	1.19695e-35	-0.121532	0.00953502	9.999e-05	1.48607e-29	6.31678e-30	0.000403517
ENSG00000164342.12	9785	1.0229	1795.56	1575.82	3.68884e-32	4-186191475-G-C	122323	1154	1421	0.389102	1	1.51082e-35	-0.26456	0.020789	9.999e-05	1.48421e-29	6.30992e-30	0.000233638
ENSG00000173212.4	7672	1.05996	921.134	1507.15	7.03185e-31	1-116042117-A-C	-69638	96	96	0.0263158	1	1.32762e-35	0.789827	0.0620105	9.999e-05	1.47794e-29	6.28429e-30	0.000484366
ENSG00000124201.14	7567	1.02623	927.209	1553.92	8.7568e-32	20-49324218-C-T	46041	894	1083	0.296764	1	1.33329e-35	-0.0857248	0.00673057	9.999e-05	1.47121e-29	6.2567e-30	0.00045497
ENSG00000100239.15	7102	1.05306	1047.29	1525.88	3.89024e-31	22-50408943-C-A	65639	664	752	0.205915	1	1.756e-35	0.140429	0.0110459	9.999e-05	1.40148e-29	5.96114e-30	0.000421264
ENSG00000249978.1	9075	1.01929	1047.91	1549.99	4.64684e-32	7-38233206-C-CTCCACCACCACCACTG	-102308	260	268	0.0733845	1	5.35218e-36	-0.488666	0.0381346	9.999e-05	1.37352e-29	5.84316e-30	0.000397825
ENSG00000129187.14	9682	1.0111	1962.92	1600.86	1.38034e-32	4-182917140-C-T	-796	148	153	0.0420099	1	1.7462e-35	0.464736	0.0365542	9.999e-05	1.29956e-29	5.52945e-30	0.000209417
ENSG00000269243.1	8759	1.0239	1261.47	1572.05	4.66639e-32	19-16139927-G-C	35	87	88	0.024136	1	1.62867e-35	0.930926	0.0731886	9.999e-05	1.23237e-29	5.24441e-30	0.000333106
ENSG00000258867.5	8281	1.03646	774.889	1527.43	1.61479e-31	14-88030291-TTC-T	5741	47	47	0.0130846	1	6.94255e-36	1.50395	0.117568	9.999e-05	1.18365e-29	5.03792e-30	0.000553856
ENSG00000245680.9	6111	1.03796	328.918	1461.2	4.03451e-31	19-37183357-G-A	-34568	508	550	0.150768	1	5.86475e-37	0.282888	0.0217593	9.999e-05	1.14132e-29	4.85854e-30	0.00130757
ENSG00000267369.1	6049	1.00536	1054.48	1595.45	1.52073e-32	17-35243422-C-A	-254796	1350	1782	0.488193	1	1.49146e-35	-0.188965	0.0148475	9.999e-05	1.12171e-29	4.77585e-30	0.00038591
ENSG00000174348.13	6789	1.04906	735.974	1516.86	3.43543e-31	1-53127491-G-A	65439	673	769	0.210916	1	9.57862e-36	0.295786	0.023172	9.999e-05	1.09548e-29	4.66494e-30	0.000595472
ENSG00000164081.12	4307	1.03729	287.216	1473.66	4.25519e-31	3-51671946-G-A	771	413	439	0.12034	1	1.24067e-36	0.151049	0.011675	9.999e-05	1.09446e-29	4.66137e-30	0.00149559
ENSG00000256448.5	6163	1.02617	692.386	1550.02	8.56621e-32	11-73395249-A-C	-15237	408	442	0.121162	1	1.06894e-35	0.385721	0.0302397	9.999e-05	1.07054e-29	4.56023e-30	0.000609155
ENSG00000143337.18	8356	1.03391	624.495	1505.58	1.53094e-31	1-179870413-T-A	-12183	1119	1435	0.393172	1	2.08227e-36	-0.0859636	0.00666686	9.999e-05	1.05694e-29	4.50305e-30	0.000684251
ENSG00000119684.15	6226	1.03056	871.179	1545.28	8.84032e-32	14-75163081-A-T	111549	1174	1492	0.408765	1	8.71318e-36	-0.176565	0.0138235	9.999e-05	1.05146e-29	4.48042e-30	0.000487786
ENSG00000127663.14	8904	1.02062	1702.84	1566.19	2.38983e-32	19-5152115-G-GGA	183002	1021	1233	0.337756	1	5.76197e-36	0.0879741	0.00686868	9.999e-05	1.04793e-29	4.4661e-30	0.000245397
ENSG00000090924.14	7797	1.03876	865.868	1509.46	1.4279e-31	19-39466154-A-C	53569	1216	1595	0.436813	1	2.35856e-36	0.154121	0.0119626	9.999e-05	1.00706e-29	4.29263e-30	0.000497592
ENSG00000230163.1	6238	1.04943	950.612	1552.84	2.4681e-31	1-34848325-TCA-T	-2369	1247	1670	0.457488	1	4.0594e-35	-0.333849	0.0264091	9.999e-05	9.89205e-30	4.21722e-30	0.000461335
ENSG00000237489.3	10388	1.00664	1680.68	1597.2	8.97546e-33	10-130073605-G-A	-37212	316	334	0.0915068	1	9.11874e-36	0.388889	0.0304558	9.999e-05	9.68304e-30	4.1288e-30	0.000242685
ENSG00000163219.11	8152	1.03541	1044.94	1553.66	9.14685e-32	2-68815329-A-C	135728	1242	1621	0.444018	1	1.38228e-35	0.0630152	0.00494875	9.999e-05	9.58623e-30	4.08819e-30	0.000410026
ENSG00000234572.1	7788	1.05034	1058.72	1535.73	2.12614e-31	2-64847345-C-G	-16281	396	422	0.115743	1	1.45328e-35	-0.419509	0.0329562	9.999e-05	8.93472e-30	3.81097e-30	0.000414858
ENSG00000156050.8	7172	1.05275	590.202	1488.4	4.30546e-31	14-73976795-G-A	26544	538	583	0.159901	1	2.78936e-36	-0.427076	0.0331852	9.999e-05	8.69695e-30	3.71017e-30	0.000747
ENSG00000166428.12	8683	1.04931	1174.99	1524.61	1.73577e-31	14-104927370-C-T	2554	1176	1522	0.416941	1	6.52074e-36	-0.163828	0.0128015	9.999e-05	8.60179e-30	3.67017e-30	0.000373185
ENSG00000162654.8	6832	1.01412	806.493	1568.84	2.56699e-32	1-89199840-G-A	908	828	954	0.261251	1	7.13052e-36	-0.144357	0.0112868	9.999e-05	8.10092e-30	3.45703e-30	0.000512292
ENSG00000182022.17	8971	1.0598	1327.29	1532.18	2.72828e-31	10-124042293-C-A	-51314	956	1178	0.322643	1	1.61227e-35	0.101727	0.00799712	9.999e-05	8.06303e-30	3.44143e-30	0.000336087
ENSG00000073350.13	7703	1.02244	1157.35	1570.12	3.03342e-32	17-75589466-G-A	64386	325	338	0.0929593	1	9.15886e-36	0.162734	0.0127448	9.999e-05	7.9901e-30	3.41086e-30	0.000362168
ENSG00000211720.3	5230	1.00576	782.885	1577.79	1.41482e-32	7-142346615-A-G	-61057	280	280	0.0780379	1	5.75325e-36	-0.662829	0.0517507	9.999e-05	7.52533e-30	3.21299e-30	0.000520121
ENSG00000188612.11	7974	1.02738	1294.37	1567.87	3.49698e-32	17-75131588-T-C	-51395	1100	1382	0.378571	1	9.59017e-36	-0.131514	0.0103029	9.999e-05	7.49213e-30	3.19934e-30	0.000326571
ENSG00000266947.1	7147	1.04422	1080.48	1557.84	1.17451e-31	17-35235090-A-G	-7873	1363	1805	0.494518	1	2.25706e-35	0.174566	0.0137544	9.999e-05	7.27085e-30	3.10536e-30	0.000402415
ENSG00000107537.13	10415	1.04791	1862.11	1552.13	8.54323e-32	10-13118212-T-C	-184200	795	946	0.259178	1	1.18562e-35	-0.309659	0.0242934	9.999e-05	7.254e-30	3.09867e-30	0.000234955
ENSG00000187815.9	7580	1.01367	946.961	1554.81	1.87787e-32	1-40488253-G-A	11038	1119	1447	0.396382	1	2.46576e-36	-0.226735	0.0176038	9.999e-05	7.15425e-30	3.05657e-30	0.000435979
ENSG00000163510.13	8011	1.04077	830.465	1513.23	1.17267e-31	2-180004430-C-T	-2683	716	832	0.228321	1	2.29089e-36	0.164065	0.0127319	9.999e-05	6.89725e-30	2.94725e-30	0.000520542
ENSG00000149636.15	5235	1.03873	616.115	1512.07	1.27174e-31	20-36773873-ACATGCGTACACCGCCGCCCGACGCG-A	55	132	135	0.036966	1	2.36711e-36	-0.624949	0.0485083	9.999e-05	6.28207e-30	2.68482e-30	0.000699189
ENSG00000146054.17	5573	1.03704	774.807	1516.41	8.91456e-32	5-181204433-G-A	-860	186	205	0.056226	1	1.97424e-36	0.565106	0.0438112	9.999e-05	6.15704e-30	2.63182e-30	0.00055445
ENSG00000158406.4	7887	1.05822	477.254	1453.9	5.05386e-31	6-26285455-T-C	-183	1006	1250	0.342466	1	5.11386e-37	0.238252	0.0183098	9.999e-05	5.79984e-30	2.47954e-30	0.000931978
ENSG00000137714.2	6948	1.03043	833.053	1548.42	4.99363e-32	11-110390646-G-A	-39237	1082	1355	0.371233	1	5.35679e-36	0.176657	0.013786	9.999e-05	5.61956e-30	2.40287e-30	0.000509996
ENSG00000179820.15	10967	1.01993	2665.63	1599.2	7.81428e-33	19-53874988-G-A	8765	205	232	0.0636314	1	8.64351e-36	-0.212152	0.0166087	9.999e-05	5.53718e-30	2.36803e-30	0.000156586
ENSG00000183161.4	10678	1.03972	948.493	1542.15	7.63424e-32	11-22618117-G-A	-8670	545	604	0.165752	1	6.29029e-36	0.17776	0.0138869	9.999e-05	5.42872e-30	2.32203e-30	0.00045498
ENSG00000157045.8	5001	1.03625	649.759	1516.91	8.84211e-32	16-15056648-C-A	569	708	820	0.225275	1	2.00766e-36	-0.211639	0.0164096	9.999e-05	5.35626e-30	2.29142e-30	0.000660244
ENSG00000122952.16	9118	1.05716	434.86	1464.09	4.74585e-31	10-56365675-A-G	4400	107	110	0.0307778	1	8.35733e-37	-0.723655	0.0557901	9.999e-05	5.26483e-30	2.25267e-30	0.00102102
ENSG00000232934.7	7141	1.02053	1136.06	1577.14	1.78082e-32	10-112431792-T-C	11785	960	1138	0.311781	1	7.19141e-36	0.336571	0.0263169	9.999e-05	5.16717e-30	2.21125e-30	0.000367743
ENSG00000108733.9	5907	1.04493	866.436	1548.33	1.09917e-31	17-35612880-GCACACACACA-G	34017	1385	1806	0.494705	1	1.30079e-35	0.281943	0.0221328	9.999e-05	5.14333e-30	2.20142e-30	0.000502397
ENSG00000100804.18	8566	1.04023	1684.01	1606.96	4.16854e-32	14-23034812-G-A	-418	225	230	0.0630137	1	7.81692e-35	-0.319066	0.0253528	9.999e-05	5.08299e-30	2.17595e-30	0.000256509
ENSG00000220323.3	3559	1.03603	429.524	1550.6	1.25288e-31	1-149813197-C-T	-29844	225	244	0.0681564	1	1.69062e-35	0.603128	0.0474293	9.999e-05	5.07626e-30	2.17343e-30	0.000998236
ENSG00000265688.1	8557	1.05853	1203.36	1545.21	1.75136e-31	17-81927853-C-A	24	56	58	0.0159428	1	1.88223e-35	1.48475	0.116843	9.999e-05	4.92681e-30	2.10979e-30	0.000369931
ENSG00000149269.9	7257	1.05085	792.625	1553.44	1.65908e-31	11-77349047-C-T	-106890	366	390	0.106908	1	2.67387e-35	-0.119925	0.0094599	9.999e-05	4.91449e-30	2.10486e-30	0.000554558
ENSG00000213445.9	5058	1.02865	548.15	1505.4	5.90525e-32	11-65638129-G-T	32	548	597	0.164011	1	6.81754e-37	-0.084654	0.0065178	9.999e-05	4.88282e-30	2.09164e-30	0.00077262
ENSG00000049249.8	7430	1.03407	1099.67	1543.87	4.0441e-32	1-7940737-T-C	-2428	392	464	0.127123	1	3.34345e-36	-0.38765	0.0301576	9.999e-05	4.73963e-30	2.03064e-30	0.000388749
ENSG00000115946.7	8835	1.05221	949.525	1504.38	1.45266e-31	2-68191736-A-T	33892	856	1021	0.279605	1	1.83748e-36	-0.252713	0.019583	9.999e-05	4.73298e-30	2.02812e-30	0.00046398
ENSG00000266074.8	8636	1.03337	1129.52	1533.78	3.70661e-32	17-81382292-G-C	-13183	531	571	0.156353	1	1.79413e-36	0.30792	0.0238574	9.999e-05	4.66197e-30	1.99802e-30	0.000378035
ENSG00000188191.14	9343	1.05626	1388.5	1521.08	1.21264e-31	7-613022-T-C	-114628	757	869	0.237952	1	3.59578e-36	0.170238	0.0132502	9.999e-05	4.4968e-30	1.92756e-30	0.00031943
ENSG00000163684.11	6424	1.04932	582.576	1515.49	1.86119e-31	3-58319632-TA-T	13385	1135	1397	0.382774	1	4.39922e-36	-0.261361	0.0203697	9.999e-05	4.43219e-30	1.90017e-30	0.000752519
ENSG00000084774.13	5231	1.02916	598.305	1508.94	4.9073e-32	2-27252001-G-A	34611	958	1191	0.326206	1	6.65186e-37	-0.128051	0.00985751	9.999e-05	4.26856e-30	1.83032e-30	0.000708494
ENSG00000106100.10	7822	1.03506	1019.46	1530.03	4.14381e-32	7-30466465-C-G	-12319	72	73	0.0200219	1	1.67528e-36	0.850212	0.0658441	9.999e-05	4.21135e-30	1.80609e-30	0.000420025
ENSG00000280159.1	8393	1.04527	880.146	1528.42	9.09168e-32	5-54556347-C-T	-87210	861	1007	0.275768	1	3.78518e-36	-0.404851	0.0315215	9.999e-05	4.19481e-30	1.79929e-30	0.00049485
ENSG00000105576.15	7378	1.03064	1065.87	1555.33	2.93169e-32	19-12727615-G-A	3604	62	62	0.0173184	1	4.18024e-36	0.558128	0.0434841	9.999e-05	4.12605e-30	1.77009e-30	0.000398766
ENSG00000073756.11	7310	1.06715	656.083	1499.08	4.56226e-31	1-186980770-CTTTAA-C	300343	1219	1621	0.444079	1	5.26356e-36	0.132555	0.0103432	9.999e-05	4.12069e-30	1.76809e-30	0.000687913
ENSG00000107863.17	8331	1.03677	1160.34	1557.04	3.9452e-32	10-24674252-A-G	-49416	896	1047	0.28693	1	6.36626e-36	0.192612	0.0150483	9.999e-05	4.0905e-30	1.75542e-30	0.000370099
ENSG00000259687.1	6041	1.03174	944.608	1556.95	3.37914e-32	14-75295495-C-T	1091	1329	1791	0.490416	1	5.32562e-36	-0.331946	0.0259036	9.999e-05	3.92416e-30	1.68432e-30	0.000450774
ENSG00000184990.12	8517	1.02976	1268.16	1560.93	2.21252e-32	14-104741700-A-C	-11400	1329	1760	0.482182	1	4.0517e-36	-0.114111	0.00888863	9.999e-05	3.91499e-30	1.68066e-30	0.000334668
ENSG00000117385.15	6377	1.02768	665.301	1534.33	3.63846e-32	1-42749012-C-T	-18072	1253	1629	0.446301	1	1.80859e-36	0.182433	0.0141355	9.999e-05	3.85985e-30	1.65727e-30	0.00063558
ENSG00000116701.14	6980	1.05375	710.487	1541.23	1.74414e-31	1-183593382-A-C	2506	1200	1539	0.421558	1	1.53335e-35	0.047063	0.00369856	9.999e-05	3.82766e-30	1.64372e-30	0.000621594
ENSG00000102978.12	8714	1.04654	1457.99	1552.77	5.09393e-32	16-57478369-CA-C	15982	768	904	0.248079	1	6.83435e-36	0.199066	0.0155599	9.999e-05	3.57222e-30	1.53428e-30	0.000299385
ENSG00000183598.3	3501	1.04113	376.493	1504.1	1.36666e-31	1-149806423-C-T	-7258	48	49	0.0134173	1	1.68645e-36	1.43366	0.111034	9.999e-05	3.468e-30	1.48976e-30	0.0011485
ENSG00000117151.12	7629	1.04076	850.834	1513.59	5.89786e-32	1-84525986-G-C	-48494	244	259	0.07092	1	1.05541e-36	-0.210427	0.0162474	9.999e-05	3.46184e-30	1.48736e-30	0.000508074
ENSG00000101452.14	6609	1.02991	763.765	1519.49	3.27612e-32	20-38998620-T-C	36321	1101	1348	0.369172	1	7.33079e-37	-0.247611	0.0190734	9.999e-05	3.44499e-30	1.48037e-30	0.000555759
ENSG00000129946.10	6618	1.04176	1561.18	1559.61	3.30304e-32	19-460668-C-G	-328	834	993	0.272051	1	5.93719e-36	0.354478	0.0276818	9.999e-05	3.33661e-30	1.43403e-30	0.000277392
ENSG00000117222.13	7281	1.01239	1368.08	1598.6	5.61288e-33	1-205109574-TAA-T	-12441	1150	1480	0.405376	1	5.842e-36	-0.159707	0.0124704	9.999e-05	3.32961e-30	1.43126e-30	0.000301129
ENSG00000132646.10	10027	1.00106	1954.53	1600.07	1.80939e-33	20-5125534-C-T	-1092	420	454	0.124452	1	1.82077e-36	-0.256811	0.0198994	9.999e-05	3.28905e-30	1.41406e-30	0.000206654
ENSG00000197329.11	6660	1.01925	777.489	1538.42	1.47259e-32	2-64273881-G-T	129427	357	389	0.106751	1	7.99735e-37	-0.107044	0.0082502	9.999e-05	3.14744e-30	1.3534e-30	0.000536125
ENSG00000244038.9	7882	1.05542	1081.59	1545.17	1.03252e-31	1-20643851-T-C	-17693	481	511	0.14	1	1.03308e-35	-0.149749	0.0117373	9.999e-05	3.07848e-30	1.32397e-30	0.000409485
ENSG00000164347.17	7519	1.00269	1066.68	1590.34	3.36181e-33	5-74766533-G-T	-838	595	667	0.183041	1	2.20668e-36	-0.224749	0.017437	9.999e-05	2.98461e-30	1.28381e-30	0.000379717
ENSG00000023902.13	3953	1.06641	340.719	1475.52	6.05316e-31	1-150174687-T-A	25504	325	357	0.0979155	1	2.0857e-36	0.161801	0.0125485	9.999e-05	2.90476e-30	1.24967e-30	0.00132257
ENSG00000105376.4	7683	1.03788	1040.02	1571.7	3.29973e-32	19-10289434-G-C	-547	805	938	0.256853	1	1.0884e-35	-0.349199	0.0273797	9.999e-05	2.81907e-30	1.21301e-30	0.000413678
ENSG00000110047.17	5231	1.04656	597.004	1493.11	9.3097e-32	11-64853998-G-A	-34298	686	841	0.230537	1	5.96423e-37	0.106219	0.0081711	9.999e-05	2.63428e-30	1.13368e-30	0.000731002
ENSG00000175040.5	7426	1.02385	898.754	1547.55	1.43493e-32	3-143162040-T-C	42709	1251	1614	0.442128	1	1.2511e-36	-0.201779	0.0155969	9.999e-05	2.61164e-30	1.12412e-30	0.000467471
ENSG00000125817.7	9058	1.04897	1503.03	1564.22	4.22947e-32	20-3786841-G-A	151	80	80	0.0221239	1	9.87726e-36	-0.343821	0.0269406	9.999e-05	2.58907e-30	1.1146e-30	0.000291586
ENSG00000265148.5	5694	1.02235	950.03	1567.36	1.21224e-32	17-58341665-A-G	16215	820	949	0.260066	1	2.86508e-36	-0.201459	0.0156568	9.999e-05	2.57201e-30	1.10743e-30	0.000441115
ENSG00000140950.15	13442	1.01298	2733.43	1570.34	2.25399e-33	16-84507322-G-A	-46711	992	1196	0.327747	1	5.1108e-37	0.36861	0.0283278	9.999e-05	2.55932e-30	1.10215e-30	0.000150882
ENSG00000156384.14	6486	1.07264	613.882	1467.17	4.23737e-31	10-104126348-G-A	4290	699	824	0.225877	1	8.64781e-37	0.263794	0.0203416	9.999e-05	2.4974e-30	1.07567e-30	0.000741672
ENSG00000109320.11	6828	1.03787	613.448	1518.27	4.9236e-32	4-102489877-A-T	-11452	1184	1505	0.412184	1	1.09881e-36	0.114592	0.00885015	9.999e-05	2.47085e-30	1.06441e-30	0.000701215
ENSG00000115318.11	6745	1.02742	1035.31	1565.71	1.48354e-32	2-74598381-C-CAATAAATA	42691	126	133	0.0364783	1	3.30165e-36	-0.490733	0.0381739	9.999e-05	2.46205e-30	1.06079e-30	0.000408295
