## Supplementary Tables for "Atlas of glomerular disease-specific genetic effects on blood transcriptome" (part 66 of 73)

### Sheet: TableS31_eQTL_all_combined (continued)
Table S31. All combined cross-phenotype expression QTL mapping in CureGN cohort.
ENSG00000273619.1	9930	1.03232	1774.87	1559.75	1.17773e-32	20-62386309-T-C	-661	727	823	0.225603	1	1.88035e-36	-0.375975	0.0291391	9.999e-05	2.43951e-30	1.05125e-30	0.00024017
ENSG00000125744.11	8322	1.04085	1519.11	1578.04	2.35231e-32	19-45515149-T-G	18088	311	322	0.0881709	1	1.02395e-35	-0.256927	0.0201367	9.999e-05	2.41678e-30	1.04164e-30	0.000284644
ENSG00000229320.3	7018	1.0218	589.661	1516.82	1.68997e-32	3-160568110-C-T	2521	1158	1462	0.400493	1	2.96323e-37	0.245703	0.0188164	9.999e-05	2.30316e-30	9.9283e-31	0.000709922
ENSG00000149243.15	6271	1.04829	860.291	1540.15	6.32616e-32	11-75430717-T-C	88	1067	1338	0.366502	1	4.58652e-36	-0.367359	0.0286387	9.999e-05	2.30059e-30	9.91886e-31	0.000508798
ENSG00000013374.15	8367	1.04045	1409.59	1564.58	2.32624e-32	7-151341801-C-T	102	359	392	0.107338	1	5.15354e-36	-0.196879	0.0153602	9.999e-05	2.27006e-30	9.78885e-31	0.000306549
ENSG00000182903.15	5669	1.03815	567.84	1517.45	4.92861e-32	4-474751-C-T	-24405	199	212	0.0580504	1	1.05307e-36	-0.205735	0.0158849	9.999e-05	2.24063e-30	9.66358e-31	0.000757871
ENSG00000197852.9	7843	1.03888	1129.36	1570.14	2.49728e-32	1-111686233-C-G	-69011	55	58	0.0159166	1	7.38001e-36	0.335444	0.0262333	9.999e-05	2.15249e-30	9.28496e-31	0.000381598
ENSG00000185905.3	3958	1.03627	546.495	1518.87	4.35503e-32	16-29752443-G-A	6437	684	785	0.216971	1	9.84538e-37	0.151019	0.0116552	9.999e-05	2.14599e-30	9.25847e-31	0.000784977
ENSG00000108474.16	6955	1.05099	856.251	1522.67	6.98054e-32	17-16336757-T-TG	119548	1305	1704	0.466667	1	2.07107e-36	-0.155851	0.0120865	9.999e-05	2.12602e-30	9.17386e-31	0.000513482
ENSG00000126456.15	8253	1.04413	1401.84	1564.15	2.70245e-32	19-49665763-T-C	622	997	1233	0.337719	1	5.96448e-36	0.0859421	0.00671157	9.999e-05	2.06938e-30	8.93094e-31	0.000310138
ENSG00000279386.1	10491	1.03583	1382.72	1549.94	1.50218e-32	4-37826564-C-T	-40527	1249	1675	0.458882	1	1.4919e-36	-0.284263	0.0219979	9.999e-05	1.91931e-30	8.28465e-31	0.000310097
ENSG00000109113.18	4146	1.041	516.133	1505.71	5.43155e-32	17-28721278-C-T	2849	345	367	0.100658	1	6.29085e-37	-0.308568	0.0237453	9.999e-05	1.85882e-30	8.02487e-31	0.000837733
ENSG00000168269.8	8533	1.02979	1342.61	1556.05	9.82047e-33	5-170080575-CAGTT-C	-25322	663	775	0.212329	1	1.26764e-36	0.421755	0.0326032	9.999e-05	1.79515e-30	7.75128e-31	0.00031613
ENSG00000122986.13	4463	1.03056	426.961	1505.77	3.20366e-32	12-110689892-G-A	-15058	277	288	0.0788609	1	3.41626e-37	-0.273545	0.0209677	9.999e-05	1.77158e-30	7.65079e-31	0.000995013
ENSG00000134152.10	9643	1.06075	1449.35	1550.63	6.13055e-32	15-34196537-A-G	-13559	832	977	0.267691	1	7.55716e-36	0.148102	0.0115841	9.999e-05	1.70983e-30	7.38534e-31	0.000308264
ENSG00000130640.13	5945	1.04444	814.832	1530.63	3.75664e-32	10-133326131-G-A	14416	336	356	0.0974808	1	1.54569e-36	-0.276185	0.0213777	9.999e-05	1.62299e-30	7.01143e-31	0.000533768
ENSG00000024862.17	8045	1.0189	1367.71	1584.37	4.16874e-33	6-138778264-T-C	4755	558	605	0.165663	1	2.07145e-36	-0.227818	0.0176677	9.999e-05	1.58458e-30	6.84664e-31	0.000304615
ENSG00000135736.5	8768	1.05005	1600.42	1569.68	2.62763e-32	16-57536593-G-A	-6	77	78	0.021405	1	7.63384e-36	-0.612421	0.0479049	9.999e-05	1.56323e-30	6.7555e-31	0.000274332
ENSG00000235423.8	7219	1.0504	577.61	1468.72	7.24999e-32	12-123364630-C-CGAG	103660	193	203	0.0556775	1	1.15041e-37	0.901614	0.0686329	9.999e-05	1.52141e-30	6.57587e-31	0.000760335
ENSG00000245648.1	9381	1.03902	822.114	1507.94	2.445e-32	12-10406632-G-A	42863	577	636	0.174247	1	2.80928e-37	0.309196	0.0236708	9.999e-05	1.5005e-30	6.48656e-31	0.000524288
ENSG00000119965.12	9153	1.0406	1333.77	1537.19	1.64903e-32	10-122934071-G-T	-20309	1249	1619	0.443438	1	8.52683e-37	0.153638	0.0118462	9.999e-05	1.48307e-30	6.41228e-31	0.000324054
ENSG00000185986.11	10338	1.0248	1750.85	1564.99	4.39437e-33	5-1633955-C-T	39335	419	457	0.125205	1	8.16508e-37	0.366896	0.0282815	9.999e-05	1.44366e-30	6.24296e-31	0.000240381
ENSG00000161999.11	7879	1.03591	1488.86	1568.97	1.05908e-32	16-681725-T-G	-2714	433	465	0.127327	1	2.67408e-36	0.229851	0.0178552	9.999e-05	1.43456e-30	6.20464e-31	0.000288036
ENSG00000008294.20	7065	1.06456	1051.04	1530.83	9.04937e-32	17-51030164-C-T	-90701	929	1097	0.300603	1	4.26628e-36	0.0688668	0.00536618	9.999e-05	1.43425e-30	6.20433e-31	0.000427691
ENSG00000119979.16	7969	1.03745	1009.94	1539.04	1.70305e-32	10-119115036-T-C	10944	175	188	0.0515068	1	9.74488e-37	0.307644	0.0237414	9.999e-05	1.41644e-30	6.12828e-31	0.000425691
ENSG00000205572.9	1754	1.06241	154.988	1463.19	5.23507e-31	5-71012424-C-T	987177	590	681	0.189799	1	8.93899e-37	-0.477116	0.0367992	9.999e-05	1.39357e-30	6.03034e-31	0.00288621
ENSG00000124299.13	8822	1.02005	1204.79	1549.13	4.44425e-33	19-33389497-T-TC	-132297	880	1019	0.279089	1	3.6138e-37	0.138087	0.0105884	9.999e-05	1.37432e-30	5.94804e-31	0.000346485
ENSG00000267474.1	8025	1.02196	1564.06	1590.91	3.82433e-33	19-14461803-AAAAAG-A	3402	426	461	0.126509	1	2.61563e-36	-0.52795	0.0410062	9.999e-05	1.35203e-30	5.85255e-31	0.000267784
ENSG00000133874.1	7399	1.05864	517.334	1484.45	1.17683e-31	8-33567160-T-C	35	109	113	0.0309589	1	4.89541e-37	-0.438554	0.0336937	9.999e-05	1.31398e-30	5.68879e-31	0.000860407
ENSG00000234329.1	5579	1.05452	413.902	1478.03	1.08553e-31	1-45759108-G-C	107282	887	1046	0.286498	1	3.12547e-37	0.36681	0.0281006	9.999e-05	1.24949e-30	5.41049e-31	0.00106808
ENSG00000220205.8	7540	1.02766	1378.77	1578.42	5.81188e-33	17-8165704-C-G	2158	284	297	0.0813699	1	2.2143e-36	-0.205607	0.0159522	9.999e-05	1.24095e-30	5.37442e-31	0.000306732
ENSG00000273456.1	5476	1.06729	464.6	1468	2.04209e-31	2-202547790-A-C	172186	379	402	0.110927	1	3.79338e-37	0.620184	0.0475702	9.999e-05	1.19844e-30	5.19119e-31	0.00097149
ENSG00000173960.13	7243	1.03812	726.06	1519.52	2.0922e-32	2-23879821-A-G	-47464	1031	1271	0.348077	1	4.38323e-37	0.205514	0.0157782	9.999e-05	1.19094e-30	5.15957e-31	0.000592737
ENSG00000188305.5	9612	1.01496	2523.83	1627.57	1.30807e-33	19-2275080-A-G	-7096	927	1172	0.321174	1	4.96683e-36	0.0797927	0.00622378	9.999e-05	1.18821e-30	5.1486e-31	0.000163972
ENSG00000211445.11	8161	1.05448	1122.9	1535.56	3.71595e-32	5-151056597-CA-C	36159	724	801	0.219572	1	1.97431e-36	0.270102	0.0209403	9.999e-05	1.15859e-30	5.02106e-31	0.000393821
ENSG00000267534.2	7633	1.04864	852.015	1515.47	3.27988e-32	19-10231337-G-T	65	704	839	0.229863	1	5.9219e-37	-0.277675	0.0213597	9.999e-05	1.11733e-30	4.84307e-31	0.00051404
ENSG00000183011.13	7605	1.04061	1375.18	1569.01	1.21321e-32	17-7857079-G-A	-28159	578	650	0.177985	1	3.11717e-36	-0.177841	0.013829	9.999e-05	1.11175e-30	4.81968e-31	0.000314302
ENSG00000187775.16	9851	1.03524	2215.65	1585.68	4.97873e-33	17-78435287-C-G	-142107	829	965	0.264415	1	2.69137e-36	-0.153359	0.0119137	9.999e-05	1.03607e-30	4.49234e-31	0.000193346
ENSG00000170439.6	7157	1.04847	728.839	1520.16	3.47502e-32	12-55676884-C-T	-4662	830	967	0.264786	1	8.13103e-37	-0.375919	0.0289763	9.999e-05	1.01908e-30	4.41941e-31	0.00060072
ENSG00000183889.12	6346	1.03321	1018.54	1552.2	9.29486e-33	16-16202631-G-A	-119674	939	1123	0.307523	1	9.76044e-37	-0.42336	0.0326717	9.999e-05	1.01413e-30	4.3987e-31	0.000419101
ENSG00000070404.9	7439	1.01896	2002.69	1597.7	1.79994e-33	19-672265-A-AAAAAG	-4100	1183	1489	0.407837	1	1.60816e-36	0.197585	0.0152978	9.999e-05	9.89031e-31	4.29054e-31	0.000208065
ENSG00000089057.14	10260	1.02234	1897.11	1578.29	2.35734e-33	20-5050937-T-A	40644	1034	1271	0.348185	1	8.09206e-37	-0.156719	0.0120797	9.999e-05	9.7895e-31	4.24752e-31	0.00022092
ENSG00000211625.2	1343	1.00618	126.82	1497.09	1.16802e-32	2-89184370-A-G	-854478	70	70	0.0192097	1	6.54307e-38	0.865172	0.0656247	9.999e-05	9.66102e-31	4.19248e-31	0.00320879
ENSG00000111877.17	7503	1.04336	537.661	1500.62	3.2218e-32	6-118894738-C-G	-40424	630	719	0.197854	1	2.59783e-37	0.23447	0.0179411	9.999e-05	9.62045e-31	4.17557e-31	0.00080737
ENSG00000267934.1	9547	1.02984	524.057	1494.37	1.36045e-32	19-23376569-T-C	52601	847	976	0.267416	1	6.72184e-38	0.42203	0.0320171	9.999e-05	9.50187e-31	4.12479e-31	0.000809757
ENSG00000162542.13	8745	1.06616	1118.96	1522.56	6.28035e-32	1-19802452-C-G	2507	171	182	0.0498903	1	1.82293e-36	-0.427548	0.0331294	9.999e-05	9.36068e-31	4.06418e-31	0.000402773
ENSG00000173338.12	5078	1.04379	537.088	1490.09	3.17955e-32	11-65597606-T-C	1610	803	934	0.25589	1	1.4333e-37	-0.218056	0.016622	9.999e-05	9.2157e-31	4.00191e-31	0.000808795
ENSG00000178773.14	7718	1.04361	908.37	1501.84	1.8196e-32	16-89594103-C-G	18335	680	771	0.211697	1	1.42776e-37	-0.409166	0.0311893	9.999e-05	9.01387e-31	3.91492e-31	0.000478158
ENSG00000069275.12	6560	1.03351	1062.05	1553.91	7.77972e-33	1-205720679-T-G	-29597	1040	1254	0.34339	1	8.73036e-37	-0.0953468	0.00735283	9.999e-05	8.63583e-31	3.75136e-31	0.000402138
ENSG00000064545.14	6984	1.03564	773.688	1515.43	1.20805e-32	19-19136173-A-G	-2340	172	180	0.0492881	1	1.86608e-37	-0.317708	0.024259	9.999e-05	8.5011e-31	3.69345e-31	0.00055395
ENSG00000276293.4	5131	1.04263	747.874	1533	1.94089e-32	17-38765943-A-G	-34183	1320	1792	0.49069	1	8.23366e-37	0.169505	0.0130667	9.999e-05	8.40012e-31	3.65018e-31	0.000579803
ENSG00000274349.4	550	1.01567	154.55	1566.8	1.52838e-32	9-66927419-A-G	70993	50	54	0.0148026	1	3.60622e-36	1.05767	0.0823235	9.999e-05	8.05748e-31	3.50188e-31	0.00267748
ENSG00000242265.5	6208	1.04076	733.702	1523.38	1.63381e-32	7-94504896-C-A	-151429	1261	1639	0.449041	1	4.05447e-37	-0.253668	0.0194655	9.999e-05	7.8023e-31	3.39155e-31	0.000589157
ENSG00000152223.12	7399	1.02539	1070.71	1561.47	4.09678e-33	18-45985780-A-ATTT	18506	449	489	0.136288	1	6.28922e-37	0.196003	0.015083	9.999e-05	7.79547e-31	3.38914e-31	0.000393442
ENSG00000107816.17	5789	1.04013	708.674	1515.8	1.61226e-32	10-100986746-C-T	-9872	806	939	0.25726	1	2.65679e-37	-0.151081	0.011562	9.999e-05	7.74251e-31	3.36669e-31	0.000609316
ENSG00000168397.16	6804	1.05808	794.945	1513.97	4.44333e-32	2-241669622-C-T	32172	1157	1478	0.404827	1	7.76302e-37	0.108519	0.00836225	9.999e-05	7.66284e-31	3.3326e-31	0.000559518
ENSG00000037042.8	5264	1.0173	585.165	1525.65	4.25577e-33	17-42652697-C-A	-6608	38	39	0.0106791	1	9.78725e-38	1.04762	0.0796653	9.999e-05	7.60062e-31	3.3061e-31	0.000709879
ENSG00000130723.18	7373	1.01907	1396.58	1591.77	2.00502e-33	9-131503656-A-G	109563	249	266	0.0728767	1	1.34317e-36	0.169078	0.0130752	9.999e-05	7.58906e-31	3.30162e-31	0.000298407
ENSG00000116161.17	6568	1.05027	536.606	1494.58	3.99174e-32	1-175008271-G-A	9108	869	1040	0.284852	1	2.39748e-37	0.159427	0.0121927	9.999e-05	7.58857e-31	3.30162e-31	0.000818234
ENSG00000070444.14	8421	1.01823	1581.58	1587.25	1.62166e-33	17-2392341-T-C	-8777	1190	1528	0.418585	1	8.45338e-37	0.112435	0.00866883	9.999e-05	7.35077e-31	3.19903e-31	0.000263126
ENSG00000164120.13	8440	1.03869	1034.51	1519.08	9.32882e-33	4-174420508-C-G	-102646	927	1119	0.306469	1	1.68852e-37	-0.275954	0.0210575	9.999e-05	7.15545e-31	3.11455e-31	0.000416446
ENSG00000167842.15	9628	1.02895	1551.19	1555.32	3.28144e-33	17-5483223-T-C	-3062	448	492	0.134942	1	3.55594e-37	0.185369	0.0142125	9.999e-05	7.13087e-31	3.10437e-31	0.00027324
ENSG00000109323.8	6976	1.0639	543.835	1479.95	8.64616e-32	4-102682792-A-G	-78202	1057	1288	0.352877	1	2.65551e-37	-0.137268	0.0105049	9.999e-05	7.07765e-31	3.08172e-31	0.000825497
ENSG00000226677.3	8065	1.03131	958.262	1546.53	6.14795e-33	14-34948508-TAAAA-T	9184	668	762	0.212849	1	4.54964e-37	-0.465239	0.035727	9.999e-05	7.06571e-31	3.07704e-31	0.000444033
ENSG00000188976.10	4789	1.04657	672.298	1519.16	2.3538e-32	1-953259-T-C	-6050	215	220	0.060241	1	4.92378e-37	0.246528	0.0189413	9.999e-05	7.06495e-31	3.07704e-31	0.000649184
ENSG00000109790.16	8670	1.02466	1065.07	1541.69	3.53504e-33	4-39035406-C-G	-9633	1144	1443	0.395126	1	1.87961e-37	-0.18847	0.0143915	9.999e-05	7.00673e-31	3.05238e-31	0.000395034
ENSG00000117262.18	967	1.0099	202.291	1602.96	6.80442e-33	1-145654417-G-A	46427	203	211	0.057967	1	8.93536e-36	0.657749	0.0515044	9.999e-05	6.94135e-31	3.0244e-31	0.00202593
ENSG00000157778.8	9993	1.03569	1326.07	1550.88	5.63362e-33	7-1570052-G-A	-953	1118	1404	0.384488	1	5.17791e-37	-0.173878	0.0133637	9.999e-05	6.71429e-31	2.92596e-31	0.00032327
ENSG00000188897.8	10019	1.0463	1528.5	1552.65	9.60231e-33	16-11424781-C-T	-98807	357	391	0.107241	1	1.03623e-36	0.232893	0.0179799	9.999e-05	6.64946e-31	2.8982e-31	0.000285467
ENSG00000166579.15	7864	1.05443	1221.79	1529.95	1.99764e-32	17-8414434-A-G	1303	1125	1384	0.379112	1	7.24367e-37	-0.061714	0.00475343	9.999e-05	6.6033e-31	2.87856e-31	0.00036192
ENSG00000258227.6	5501	1.02692	830.188	1575.28	4.95397e-33	7-141960900-A-G	13893	1029	1247	0.341557	1	1.58154e-36	0.258606	0.02002	9.999e-05	6.57912e-31	2.8685e-31	0.000508715
ENSG00000237781.3	4793	1.05142	484.758	1499.06	4.14153e-32	1-150558574-G-A	850	1258	1630	0.446399	1	3.1986e-37	-0.233681	0.0179045	9.999e-05	6.56657e-31	2.86351e-31	0.000907421
ENSG00000168675.18	8110	1.03546	1219.36	1571.3	5.79326e-33	18-13465271-C-T	247773	1090	1393	0.381579	1	1.53673e-36	0.170058	0.0131626	9.999e-05	6.4358e-31	2.80696e-31	0.000351421
ENSG00000138398.15	8895	1.05909	1154.2	1531.49	2.7641e-32	2-169600941-C-T	16601	944	1131	0.309759	1	1.13841e-36	-0.092647	0.00715695	9.999e-05	6.43547e-31	2.80696e-31	0.000386036
ENSG00000213839.4	7771	1.02782	1174.06	1565.01	3.474e-33	9-37772124-G-A	-113559	516	564	0.154605	1	6.28592e-37	0.362843	0.0279218	9.999e-05	6.1323e-31	2.67549e-31	0.000360301
ENSG00000105643.9	8153	1.02537	1666.48	1604.39	2.00549e-33	19-18013156-C-T	12024	376	405	0.110898	1	2.5266e-36	-0.243245	0.0188887	9.999e-05	5.90977e-31	2.57883e-31	0.000252794
ENSG00000137857.17	6742	1.07392	614.201	1479.97	1.18674e-31	15-45166984-G-A	37045	701	864	0.236842	1	3.86613e-37	-0.395678	0.0303535	9.999e-05	5.86727e-31	2.56072e-31	0.000742806
ENSG00000134452.19	11223	1.01066	2030.63	1599.46	5.96802e-34	10-5891804-G-T	1601	1310	1746	0.478332	1	5.249e-37	-0.200838	0.0154371	9.999e-05	5.7895e-31	2.5272e-31	0.000202279
ENSG00000166822.12	8917	1.0271	1014.04	1540.44	3.56842e-33	16-75447317-C-T	-18180	288	305	0.0835159	1	1.77689e-37	0.230728	0.017612	9.999e-05	5.69703e-31	2.48726e-31	0.000416631
ENSG00000110917.7	7521	1.06467	779.568	1502.97	5.10475e-32	12-120934579-C-CA	247710	354	378	0.10678	1	5.04605e-37	-0.272746	0.0209589	9.999e-05	5.6317e-31	2.45915e-31	0.000576678
ENSG00000160716.5	4903	1.06073	688.707	1524.84	4.49194e-32	1-154607722-TACACACACACGC-T	39941	902	1040	0.284874	1	1.3994e-36	0.305204	0.0236086	9.999e-05	5.58911e-31	2.44096e-31	0.000648584
ENSG00000088992.17	8179	1.02837	1453.86	1554.23	2.65348e-33	12-117038636-T-G	-60843	489	535	0.146656	1	2.64341e-37	0.169015	0.012934	9.999e-05	5.58048e-31	2.4376e-31	0.000291239
ENSG00000104490.17	7895	1.03457	1144.31	1544.27	4.91634e-33	8-102123815-CCCCCGG-C	-1092	283	300	0.0823723	1	3.13448e-37	0.308938	0.0236676	9.999e-05	5.40149e-31	2.35981e-31	0.000373901
ENSG00000176994.10	4662	1.02751	584.3	1533.65	6.03477e-33	17-18361135-A-G	45825	1096	1360	0.372597	1	2.24757e-37	0.09764	0.00746427	9.999e-05	5.39303e-31	2.35652e-31	0.000723446
ENSG00000168477.17	30213	1.08035	656.59	1377.87	1.49346e-31	6-32103860-T-C	-11403	1167	1473	0.403465	1	1.22652e-39	0.258359	0.0191234	9.999e-05	5.31526e-31	2.32293e-31	0.00070199
ENSG00000254419.1	7889	1.02991	1591.57	1569.84	2.54997e-33	20-58688612-G-GTA	-22183	1389	1811	0.496072	1	5.71484e-37	-0.297194	0.0228559	9.999e-05	5.29328e-31	2.31371e-31	0.000266738
ENSG00000175265.17	9193	1.03603	1258.81	1544.57	4.80539e-33	15-34654208-G-A	216742	47	47	0.0129121	1	3.10387e-37	0.898464	0.0688266	9.999e-05	5.27299e-31	2.30523e-31	0.000340736
ENSG00000122557.9	7678	1.04787	926.854	1542.2	1.37204e-32	7-35651202-C-T	-43933	1356	1790	0.490406	1	8.99994e-37	-0.157776	0.0121696	9.999e-05	5.15195e-31	2.25269e-31	0.000471946
ENSG00000005206.16	9650	1.01654	2175.59	1589.4	7.02703e-34	19-2341095-CCTCCCTGG-C	12474	1082	1360	0.372603	1	3.75538e-37	-0.0988702	0.00758318	9.999e-05	4.87727e-31	2.13295e-31	0.000190736
ENSG00000182307.12	3091	1.02333	377.16	1515.23	6.25417e-33	8-145035949-TAAAATGCACCAATCAGTGCTTTGTA-T	-16429	657	752	0.20648	1	8.63021e-38	0.237647	0.0180574	9.999e-05	4.75608e-31	2.0803e-31	0.00111258
ENSG00000080345.17	7147	1.04009	721.024	1519.39	9.69847e-33	2-151284394-A-G	-125489	1037	1293	0.354247	1	1.79574e-37	-0.0901077	0.00687861	9.999e-05	4.65707e-31	2.03734e-31	0.000598849
ENSG00000121289.17	8951	1.0402	1280.11	1553.16	5.4945e-33	19-32954162-T-C	-17829	1196	1537	0.421009	1	5.6742e-37	0.260269	0.0200153	9.999e-05	4.65175e-31	2.03536e-31	0.00033741
ENSG00000196296.13	4828	1.05349	641.964	1525.98	2.52488e-32	16-28902389-G-T	23984	97	105	0.0287829	1	7.67436e-37	0.778449	0.0599813	9.999e-05	4.56488e-31	1.99768e-31	0.000687632
ENSG00000179532.12	9808	1.04364	1277.86	1539.11	6.4463e-33	11-6490242-C-T	-7054	928	1102	0.301975	1	3.24263e-37	0.161579	0.0123812	9.999e-05	4.34782e-31	1.90301e-31	0.000339946
ENSG00000278991.1	6487	1.05446	443.835	1450.82	3.65077e-32	15-77064970-G-C	60	958	1177	0.322545	1	1.81192e-38	0.327418	0.0246369	9.999e-05	4.27737e-31	1.87249e-31	0.000995998
ENSG00000171953.15	5571	1.03455	623.657	1514.73	7.18596e-33	17-18018681-C-T	-20528	100	101	0.0276561	1	9.85621e-38	-0.54936	0.0417776	9.999e-05	4.27382e-31	1.87125e-31	0.000685917
ENSG00000183421.11	10534	1.04367	2109.71	1570.31	3.83169e-33	21-41726520-C-T	-40586	1387	1795	0.491667	1	9.21594e-37	-0.358926	0.0276889	9.999e-05	4.25365e-31	1.86274e-31	0.000205933
ENSG00000083454.21	9623	1.03478	1768.79	1580.69	2.55824e-33	17-3689780-A-G	-6624	247	322	0.0881709	1	1.0016e-36	0.309137	0.0238609	9.999e-05	4.25077e-31	1.86179e-31	0.000241997
ENSG00000280237.3	9018	1.01911	1783.9	1579.58	8.75386e-34	11-133929104-C-T	27503	763	874	0.239452	1	2.88448e-37	-0.243827	0.0186695	9.999e-05	4.17306e-31	1.82806e-31	0.000233641
ENSG00000167562.12	11878	1.0312	1798.66	1547.47	1.77398e-33	19-52570311-G-T	13974	591	683	0.187226	1	1.17263e-37	-0.211081	0.0160699	9.999e-05	3.78245e-31	1.65723e-31	0.000236547
ENSG00000113119.12	4846	1.03357	528.23	1529.38	7.05757e-33	5-140751731-T-G	112304	726	830	0.227273	1	2.13749e-37	0.253476	0.0193712	9.999e-05	3.77923e-31	1.6561e-31	0.00080843
ENSG00000075399.13	7033	1.04779	747.167	1470.38	1.2572e-32	16-89720932-C-T	-52	451	492	0.134868	1	1.57158e-38	0.169302	0.0127281	9.999e-05	3.77137e-31	1.65294e-31	0.000585329
ENSG00000165714.10	8136	1.03301	1689.78	1591.32	2.10185e-33	12-12359671-T-TA	2592	1309	1720	0.471149	1	1.38289e-36	0.296136	0.0229054	9.999e-05	3.73305e-31	1.63642e-31	0.000252557
ENSG00000178935.5	7144	1.02599	1056.01	1558.72	2.09019e-33	19-57803905-G-A	-11008	1107	1374	0.376371	1	2.56177e-37	-0.195597	0.0149652	9.999e-05	3.70059e-31	1.62246e-31	0.000399324
ENSG00000148399.12	5169	1.02793	947.17	1557.58	2.58608e-33	9-137580074-A-G	1139	794	953	0.260965	1	3.06347e-37	-0.180146	0.0137989	9.999e-05	3.60481e-31	1.58073e-31	0.000446667
ENSG00000007520.3	9541	1.02856	1724.09	1583.7	1.44947e-33	16-1351844-C-G	-67	204	216	0.0594059	1	6.23014e-37	-0.215964	0.0166181	9.999e-05	3.52238e-31	1.54485e-31	0.000245679
ENSG00000133624.13	8176	1.02302	1157.41	1557.7	1.47822e-33	7-149617665-T-C	-7087	795	923	0.252744	1	1.64466e-37	-0.203077	0.0154938	9.999e-05	3.49588e-31	1.53349e-31	0.00036251
ENSG00000279368.1	9814	1.03707	1641.01	1562.46	2.64545e-33	6-6682429-A-C	-2719	1284	1657	0.453947	1	4.05815e-37	0.281666	0.0216141	9.999e-05	3.48484e-31	1.52891e-31	0.000261842
ENSG00000156599.10	7171	1.08832	376.919	1416.8	2.81089e-31	11-57755368-C-T	87621	867	977	0.267747	1	2.94994e-38	0.129619	0.00978289	9.999e-05	3.4448e-31	1.51159e-31	0.00123789
ENSG00000184619.3	7865	1.01668	1355.85	1565.1	8.05338e-34	17-8380168-G-C	3457	696	780	0.21405	1	1.23205e-37	0.281216	0.0214161	9.999e-05	3.42982e-31	1.50527e-31	0.00030611
ENSG00000204277.1	9945	1.03371	2240.1	1588.37	1.45068e-33	17-78262057-G-A	-16435	738	844	0.231487	1	7.91734e-37	0.434009	0.0334482	9.999e-05	3.24674e-31	1.42517e-31	0.000190743
ENSG00000125779.21	9184	1.05833	1530.22	1555.48	1.03208e-32	20-3892340-C-CA	3471	929	1020	0.279494	1	1.30165e-36	-0.176263	0.0136281	9.999e-05	3.21573e-31	1.41179e-31	0.000290831
ENSG00000109943.8	8090	1.02899	1500.06	1588.28	1.55565e-33	11-122844074-A-G	5574	1065	1306	0.357808	1	8.50944e-37	0.199609	0.0153906	9.999e-05	3.18814e-31	1.39992e-31	0.000282569
ENSG00000183258.11	7143	1.02487	1206.11	1569.29	1.46747e-33	5-177597112-G-GA	79643	48	49	0.0134468	1	2.9998e-37	-0.411673	0.0315292	9.999e-05	3.18618e-31	1.39929e-31	0.000348974
ENSG00000172765.16	7232	1.02828	691.584	1513.32	3.04967e-33	3-129919970-T-A	26394	370	404	0.110685	1	3.38821e-38	-0.218854	0.0165321	9.999e-05	3.01613e-31	1.32484e-31	0.000612056
ENSG00000139053.2	6804	1.0445	785.652	1524.79	7.71462e-33	12-14958334-A-G	-14688	416	460	0.126027	1	1.84846e-37	0.503254	0.0384243	9.999e-05	2.97907e-31	1.30878e-31	0.000553639
ENSG00000007545.15	9033	1.02057	1618.1	1582.25	7.26668e-34	16-1642901-G-A	30576	418	468	0.128219	1	2.69506e-37	0.219554	0.0168037	9.999e-05	2.82477e-31	1.2412e-31	0.000258223
ENSG00000237513.1	7672	1.01045	953.106	1540.71	5.68758e-34	7-104941527-A-C	464	1077	1320	0.361644	1	2.24087e-38	0.296691	0.0223542	9.999e-05	2.60573e-31	1.14515e-31	0.000430757
ENSG00000160563.13	7022	1.03877	1130.33	1540.49	3.23589e-33	9-132011450-A-G	-68458	1062	1302	0.356712	1	1.59425e-37	0.21372	0.0163025	9.999e-05	2.59816e-31	1.14202e-31	0.0003812
ENSG00000260286.3	10382	1.06591	1032.63	1495.83	1.99438e-32	6-24819219-A-G	20330	1279	1694	0.46409	1	1.14067e-37	-0.295708	0.0225088	9.999e-05	2.57327e-31	1.13127e-31	0.000436254
ENSG00000122862.4	9295	1.05126	1264.89	1554.72	6.42059e-33	10-69045617-C-T	-42489	646	723	0.198517	1	7.33427e-37	0.100621	0.00775081	9.999e-05	2.5633e-31	1.12707e-31	0.000347778
ENSG00000272602.5	3843	1.02968	392.218	1507.49	5.00105e-33	4-104619-A-C	51334	458	507	0.139056	1	4.34492e-38	0.462823	0.0350159	9.999e-05	2.54272e-31	1.11821e-31	0.0010815
ENSG00000148468.16	9179	1.03578	1179.24	1526.51	2.41212e-33	10-15189017-G-A	-182045	61	61	0.0167032	1	5.34966e-38	0.787101	0.0596275	9.999e-05	2.45611e-31	1.08031e-31	0.000363565
ENSG00000085721.12	5064	1.04038	674.741	1523.87	5.35083e-33	16-15083838-T-A	-10479	1264	1661	0.455068	1	1.15588e-37	0.129097	0.00982744	9.999e-05	2.29604e-31	1.01008e-31	0.000640219
ENSG00000074800.13	7142	1.02061	1316.96	1581.98	7.15316e-34	1-8857153-G-T	-22096	771	899	0.246301	1	2.61233e-37	-0.0884998	0.00677203	9.999e-05	2.2455e-31	9.88008e-32	0.000317287
ENSG00000215717.5	6234	1.03739	799.531	1518.92	3.5388e-33	1-109091891-A-G	1032	299	314	0.086169	1	5.48172e-38	-0.165127	0.0125112	9.999e-05	2.18749e-31	9.62648e-32	0.000537626
ENSG00000268810.1	7453	1.04922	1149.27	1531.66	5.33043e-33	19-46350798-C-T	-32371	705	827	0.226575	1	1.75267e-37	-0.376783	0.0287582	9.999e-05	2.18687e-31	9.62541e-32	0.000381479
ENSG00000145945.5	10032	1.03498	1639.59	1565.43	1.46791e-33	6-3850959-C-G	1573	477	535	0.146656	1	2.4521e-37	-0.351645	0.0268971	9.999e-05	2.18141e-31	9.60299e-32	0.000261152
ENSG00000114473.13	4491	1.05141	612.928	1518.95	1.14056e-32	3-197912956-C-G	-47186	536	591	0.161829	1	2.11376e-37	0.341388	0.0260878	9.999e-05	2.16712e-31	9.54171e-32	0.000717734
ENSG00000141753.6	6906	1.05512	620.995	1486.29	1.37565e-32	17-40476334-G-T	32873	509	561	0.154887	1	4.32918e-38	0.31948	0.0241704	9.999e-05	2.08356e-31	9.17536e-32	0.000712734
ENSG00000271119.1	10338	1.006	1943.67	1592.89	1.63795e-34	5-1630027-G-A	35401	743	846	0.231908	1	9.06799e-38	0.421378	0.032028	9.999e-05	2.08327e-31	9.17536e-32	0.000209619
ENSG00000188822.7	6598	1.0408	853.91	1536.2	3.85606e-33	1-23894433-A-T	-18929	619	674	0.186704	1	1.54694e-37	-0.194954	0.0148682	9.999e-05	2.02711e-31	8.92978e-32	0.000506279
ENSG00000104290.10	7288	1.03939	1161.76	1565.1	2.49052e-33	8-28519730-T-TA	25525	49	52	0.0144928	1	4.35308e-37	0.943315	0.0724193	9.999e-05	1.95209e-31	8.60077e-32	0.000371272
ENSG00000125864.13	9312	1.03487	1270.19	1544.57	1.6728e-33	20-17505547-A-T	-63673	171	176	0.0481928	1	9.39022e-38	-0.607505	0.0461853	9.999e-05	1.93257e-31	8.51622e-32	0.000337021
ENSG00000147872.9	9227	1.03187	1289.35	1536.21	1.26986e-33	9-19124214-T-A	-25076	157	162	0.0443593	1	4.36818e-38	-0.602001	0.0455472	9.999e-05	1.81486e-31	7.99889e-32	0.000330344
ENSG00000235750.9	6603	1.0436	635.081	1550.46	5.58024e-33	1-175189092-G-A	-3907	60	62	0.016977	1	5.01225e-37	0.454898	0.0349547	9.999e-05	1.8085e-31	7.97219e-32	0.000683831
ENSG00000151332.18	7469	1.05	924.809	1548.81	5.80957e-33	14-36291870-A-AAGAG	-28806	195	240	0.0658617	1	4.81142e-37	0.427239	0.0328207	9.999e-05	1.80747e-31	7.96899e-32	0.000474654
ENSG00000266964.5	7835	1.01946	1287.98	1581.74	5.42374e-34	19-35188236-T-A	48655	684	768	0.210873	1	1.89915e-37	0.334654	0.0255558	9.999e-05	1.79327e-31	7.90774e-32	0.000323784
ENSG00000164080.13	4224	1.02462	322.896	1519.67	3.02867e-33	3-51604449-C-G	62869	596	667	0.18294	1	4.77515e-38	0.224333	0.0169824	9.999e-05	1.76503e-31	7.78456e-32	0.0013023
ENSG00000233483.2	7633	1.01927	618.107	1530.56	1.09711e-33	17-45249942-T-C	1106	648	780	0.213816	1	2.71232e-38	-0.445137	0.0335789	9.999e-05	1.76412e-31	7.78186e-32	0.000674332
ENSG00000170175.10	8010	1.01171	1671.12	1604.69	2.29505e-34	17-7456238-G-C	11177	616	683	0.187534	1	2.41194e-37	0.342873	0.0262234	9.999e-05	1.68116e-31	7.41718e-32	0.000246238
ENSG00000278133.1	3972	1.05076	450.838	1503.56	1.15458e-32	16-31121779-G-A	-456	992	1233	0.337637	1	9.24281e-38	-0.248449	0.0188863	9.999e-05	1.66085e-31	7.32878e-32	0.000974605
ENSG00000182405.5	9883	1.04468	1586.23	1570.2	2.18238e-33	15-34102072-C-A	-1	427	477	0.130757	1	4.89397e-37	0.234798	0.0180393	9.999e-05	1.63916e-31	7.23431e-32	0.000274339
ENSG00000100359.20	5143	1.0098	547.446	1525.37	5.90619e-34	22-40346413-C-T	-24178	630	716	0.196164	1	1.00068e-38	0.132477	0.00993186	9.999e-05	1.61839e-31	7.14388e-32	0.000748981
ENSG00000008838.19	6412	1.05421	714.42	1518.84	8.6588e-33	17-40032591-A-G	-28624	1106	1363	0.373355	1	1.5295e-37	-0.120294	0.00917361	9.999e-05	1.57612e-31	6.95846e-32	0.000618644
ENSG00000157111.12	6642	1.03028	842.421	1545.91	1.47491e-33	5-73074918-C-T	-45374	446	483	0.132401	1	8.75068e-38	-0.565595	0.0429799	9.999e-05	1.52411e-31	6.73001e-32	0.000504199
ENSG00000175274.18	7678	1.03323	1212.15	1549.8	1.24139e-33	11-45103016-C-CAG	151710	891	1091	0.298794	1	8.87367e-38	0.101482	0.00771235	9.999e-05	1.51419e-31	6.68734e-32	0.000352187
ENSG00000259877.2	9465	1.03039	1376.76	1539.37	9.00561e-34	16-89218085-G-A	432	315	334	0.091557	1	3.51029e-38	-0.342168	0.025853	9.999e-05	1.50951e-31	6.66781e-32	0.000308601
ENSG00000116957.12	8128	1.02642	1279.85	1574.18	7.3544e-34	1-235436893-C-T	69533	1320	1740	0.476687	1	1.79454e-37	0.219522	0.0167577	9.999e-05	1.49799e-31	6.61802e-32	0.000329736
ENSG00000214331.8	8074	1.05713	1141.75	1511.22	5.94399e-33	16-74228799-A-T	-132060	38	39	0.0106791	1	6.52832e-38	-1.34956	0.102365	9.999e-05	1.42646e-31	6.30309e-32	0.000389001
ENSG00000112053.13	7317	1.03599	782.777	1509.18	2.16882e-33	6-35999281-A-G	-25587	1163	1505	0.412233	1	1.81264e-38	0.148936	0.0112069	9.999e-05	1.41818e-31	6.26756e-32	0.000547844
ENSG00000163960.11	8158	1.04057	1201.55	1534.42	1.91308e-33	3-196351278-C-A	-64957	1148	1465	0.40137	1	6.31895e-38	0.0981209	0.007441	9.999e-05	1.41667e-31	6.26199e-32	0.000359692
ENSG00000214900.9	7112	1.04283	867.299	1534.63	2.99271e-33	14-50010135-T-C	-82508	1134	1411	0.386389	1	1.06469e-37	-0.217266	0.0165307	9.999e-05	1.37664e-31	6.08607e-32	0.000500154
ENSG00000243789.10	6421	1.06586	545.9	1471.17	2.08696e-32	15-41841304-T-C	13219	949	1139	0.311952	1	3.00406e-38	0.208611	0.0157466	9.999e-05	1.37369e-31	6.07408e-32	0.000824973
ENSG00000184113.9	6950	1.03749	1073.5	1555.36	1.68128e-33	22-19530146-GT-G	2601	558	626	0.171507	1	1.6791e-37	0.24445	0.0186528	9.999e-05	1.36245e-31	6.02538e-32	0.000400515
ENSG00000132522.15	8240	1.04367	1481.76	1554.28	1.78746e-33	17-7310516-A-G	-5048	519	573	0.156986	1	1.69937e-37	-0.124708	0.00951654	9.999e-05	1.32766e-31	5.87253e-32	0.000293189
ENSG00000234684.6	9187	1.04124	2055.37	1589.61	1.06599e-33	20-1367251-GA-G	41846	323	340	0.0951848	1	6.00734e-37	-0.447632	0.0344366	9.999e-05	1.28729e-31	5.69495e-32	0.000210522
ENSG00000227508.6	5138	1.03628	562.87	1513.23	2.78288e-33	6-170270906-C-A	-1568	99	110	0.0301535	1	3.03246e-38	-0.887058	0.0669616	9.999e-05	1.27875e-31	5.65812e-32	0.000762164
ENSG00000135378.3	7264	1.02826	889.096	1541.2	9.85503e-34	11-32870309-G-A	40366	1104	1349	0.369625	1	4.29617e-38	0.168269	0.0127299	9.999e-05	1.22403e-31	5.4169e-32	0.000476106
ENSG00000196793.13	9567	1.03382	752.059	1508.13	1.6614e-33	10-43521378-C-T	-53240	930	1118	0.306363	1	1.25419e-38	-0.275719	0.0206996	9.999e-05	1.19979e-31	5.31055e-32	0.000568139
ENSG00000226711.6	8827	1.01909	1167.41	1544.23	3.86447e-34	12-8180165-A-C	-44	1243	1603	0.439145	1	1.75297e-38	-0.333561	0.025094	9.999e-05	1.17882e-31	5.21864e-32	0.00035699
ENSG00000185245.7	9365	1.04276	1261.63	1543.96	1.74049e-33	17-4936105-C-G	3808	379	404	0.110806	1	9.50395e-38	0.356056	0.0270711	9.999e-05	1.16251e-31	5.1473e-32	0.000343812
ENSG00000280122.1	9642	1.02236	1960.43	1596.11	2.81315e-34	17-76993619-A-T	24089	285	303	0.0829682	1	1.94015e-37	0.647008	0.0494153	9.999e-05	1.1502e-31	5.09368e-32	0.000213794
ENSG00000142197.12	8842	1.03421	1185.89	1557.14	1.0335e-33	21-36247080-G-A	90298	487	529	0.14517	1	1.06822e-37	0.231336	0.0176016	9.999e-05	1.1446e-31	5.06972e-32	0.000360577
ENSG00000146476.10	9192	1.01328	1583.59	1589.66	1.83721e-34	6-151493710-CTAAA-C	41452	173	184	0.0503834	1	8.69215e-38	0.260521	0.0197964	9.999e-05	1.13709e-31	5.03731e-32	0.000260558
ENSG00000155085.15	7452	1.04217	829.318	1539.36	2.48547e-33	6-109634847-C-T	-56370	1152	1445	0.395776	1	1.11224e-37	-0.242354	0.0184446	9.999e-05	1.13327e-31	5.02125e-32	0.000522475
ENSG00000176083.17	5599	1.02844	658.476	1530.46	1.24552e-33	1-26360346-C-A	-14176	786	914	0.250274	1	3.1182e-38	-0.288978	0.021818	9.999e-05	1.12964e-31	5.00603e-32	0.000642989
ENSG00000270629.5	2007	1.01646	397.211	1567.67	8.91548e-34	1-148465576-G-C	-214175	120	130	0.0363535	1	1.58051e-37	-0.766221	0.0584441	9.999e-05	1.10873e-31	4.91421e-32	0.00104409
ENSG00000173218.14	7731	1.054	876.264	1521.69	4.92723e-33	1-115608777-T-C	-33176	414	458	0.125617	1	9.33616e-38	-0.385566	0.0293114	9.999e-05	1.09467e-31	4.85272e-32	0.000504237
ENSG00000197312.11	8609	1.03927	1122.21	1526.51	1.45359e-33	1-15599328-A-G	-18172	855	1008	0.276042	1	2.99453e-38	-0.12179	0.00919291	9.999e-05	1.08498e-31	4.8106e-32	0.000384276
ENSG00000111729.13	8831	1.03131	1230.71	1554.78	7.77923e-34	12-8156639-A-G	33009	1287	1792	0.490924	1	6.84051e-38	0.16888	0.0128134	9.999e-05	1.0845e-31	4.80928e-32	0.000345755
ENSG00000136068.14	6717	1.01925	604.272	1530.94	6.62225e-34	3-58000761-C-T	-7639	325	362	0.0992869	1	1.55563e-38	0.289583	0.0217694	9.999e-05	1.03156e-31	4.57532e-32	0.000689747
ENSG00000169490.16	5753	1.05823	713.302	1538.35	7.3099e-33	8-38996522-C-T	-302	957	1128	0.309001	1	3.59196e-37	0.244967	0.0187832	9.999e-05	1.0023e-31	4.44627e-32	0.000623684
ENSG00000198642.6	7257	1.03645	907.729	1530.66	1.32394e-33	9-21340131-A-G	4751	213	222	0.0607886	1	3.38025e-38	0.204718	0.0154641	9.999e-05	9.60156e-32	4.26006e-32	0.000472818
ENSG00000185477.4	7480	1.04583	788.263	1527.89	2.65321e-33	4-89302194-C-T	-5816	1128	1430	0.391781	1	6.43674e-38	-0.10167	0.00771105	9.999e-05	8.94278e-32	3.96845e-32	0.000553029
ENSG00000065000.15	9452	1.02884	2342.16	1607.47	2.80255e-34	19-2101455-A-ACCACACACGC	-63010	908	1101	0.301535	1	3.45472e-37	-0.116725	0.00894785	9.999e-05	8.73564e-32	3.87719e-32	0.000180938
ENSG00000152409.8	7548	1.02721	1238.12	1590.44	4.68369e-34	5-79236056-G-GCGC	-133	1107	1358	0.371938	1	2.53529e-37	0.108039	0.00826558	9.999e-05	8.6194e-32	3.82625e-32	0.000341307
ENSG00000224805.2	6936	1.03699	960.236	1565.7	1.16705e-33	1-47180323-T-C	1051	1230	1543	0.422655	1	1.92519e-37	-0.245516	0.0187504	9.999e-05	8.60356e-32	3.81988e-32	0.000447373
ENSG00000100714.15	7589	1.04941	644.085	1459.88	3.9076e-33	14-64392473-C-T	4442	1306	1771	0.485197	1	2.10618e-39	-0.165753	0.0123089	9.999e-05	8.48988e-32	3.77005e-32	0.000680789
ENSG00000131791.7	3940	1.04464	398.575	1514.3	4.49494e-33	1-147154509-C-T	-18041	1338	1810	0.495888	1	5.59884e-38	0.131998	0.0100025	9.999e-05	8.2596e-32	3.66842e-32	0.00109124
ENSG00000110274.15	8936	1.02343	1389.41	1565.53	3.04931e-34	11-117390772-C-G	76215	470	514	0.140899	1	4.25499e-38	0.265656	0.0200961	9.999e-05	8.1459e-32	3.61854e-32	0.000302197
ENSG00000223722.3	10130	1.04397	1006.24	1496.02	1.66818e-33	12-31741127-G-T	-13593	492	552	0.15664	1	6.33342e-39	0.315996	0.023624	9.999e-05	8.07931e-32	3.58958e-32	0.000431921
ENSG00000204301.6	29482	1.06352	691.437	1395.51	8.53787e-33	6-32229237-T-G	5170	864	1005	0.275247	1	1.02473e-40	-0.303513	0.0221369	9.999e-05	7.98302e-32	3.5474e-32	0.000648948
ENSG00000261079.1	8068	1.03369	1243.34	1536.21	6.68233e-34	16-74362004-G-C	-5458	1488	1486	0.406983	1	2.10229e-38	0.620791	0.0467552	9.999e-05	7.93979e-32	3.5288e-32	0.000343617
ENSG00000023041.11	7033	1.03395	1094.48	1559.83	7.63469e-34	10-112446925-C-T	8	339	357	0.0978082	1	8.77083e-38	-0.274242	0.0208401	9.999e-05	7.8411e-32	3.48553e-32	0.000390516
ENSG00000130764.9	10872	1.00512	2157.09	1601.8	5.20111e-35	1-3784585-CA-C	-11919	1070	1358	0.371985	1	4.10928e-38	-0.189638	0.0143425	9.999e-05	7.77466e-32	3.45659e-32	0.000188589
ENSG00000196502.11	4901	1.03654	704.21	1543.61	1.39515e-33	16-28603480-A-G	-20145	153	153	0.0426897	1	7.25952e-38	0.738914	0.0560845	9.999e-05	7.74367e-32	3.4434e-32	0.00060951
ENSG00000115561.15	5347	1.06166	480.547	1479.25	1.02893e-32	2-86585426-C-T	21947	1144	1439	0.394072	1	2.0617e-38	-0.111963	0.00843155	9.999e-05	7.50265e-32	3.3368e-32	0.000930785
ENSG00000100906.10	7627	1.06086	632.948	1479.03	7.18759e-33	14-35092234-A-G	-312512	597	661	0.181394	1	1.33166e-38	0.200145	0.0150315	9.999e-05	7.25537e-32	3.22738e-32	0.000705837
ENSG00000198053.11	8889	1.03924	1832.03	1597.75	5.99686e-34	20-1915405-CCGA-C	21030	1155	1420	0.389072	1	4.83599e-37	-0.0901623	0.00692654	9.999e-05	7.20977e-32	3.20764e-32	0.000235396
ENSG00000196369.10	1043	1.03794	206.385	1559.01	4.87841e-33	1-144965698-T-C	-129830	497	543	0.151931	1	6.73269e-37	0.319875	0.0246263	9.999e-05	7.20691e-32	3.20692e-32	0.00208293
ENSG00000187607.15	8000	1.03943	1106.76	1535.86	9.78685e-34	17-15703323-T-C	3746	1232	1587	0.434571	1	3.18405e-38	0.172792	0.0130476	9.999e-05	7.0084e-32	3.11912e-32	0.000389748
ENSG00000130158.13	7175	1.04695	842.673	1514.18	2.07705e-33	19-11321225-G-A	58773	832	1030	0.282192	1	2.27993e-38	0.388185	0.0292511	9.999e-05	6.87476e-32	3.06017e-32	0.000518284
ENSG00000175573.6	4798	1.06385	466.221	1477	1.08572e-32	11-65919002-C-A	-115	67	68	0.0186813	1	1.93171e-38	0.329165	0.0247782	9.999e-05	6.63047e-32	2.95193e-32	0.000962767
ENSG00000162490.6	7960	1.05337	1385.91	1557.49	1.85771e-33	1-11664651-T-C	-27078	522	567	0.155598	1	2.10321e-37	-0.437177	0.0334066	9.999e-05	6.62614e-32	2.95052e-32	0.000318518
ENSG00000211897.8	8537	1.02985	920.77	1530.08	5.57313e-34	14-105753554-C-T	-17851	1129	1566	0.428885	1	1.21764e-38	-0.228197	0.0171288	9.999e-05	6.31762e-32	2.81362e-32	0.000460968
ENSG00000138594.13	7060	1.06095	587.798	1481.7	6.73503e-33	15-51883094-G-A	53466	141	143	0.0392426	1	1.4373e-38	-0.287824	0.0216266	9.999e-05	6.21905e-32	2.77019e-32	0.000760151
ENSG00000204681.10	17448	1.05952	335.539	1362.8	1.07351e-32	6-29641918-C-G	7942	115	116	0.0317982	1	1.59459e-41	-0.490283	0.0353752	9.999e-05	6.20249e-32	2.76329e-32	0.00132812
ENSG00000253958.1	8483	1.06472	871.011	1482.8	5.70238e-33	8-8698768-T-C	-3170	1035	1281	0.350767	1	1.25776e-38	-0.336405	0.025256	9.999e-05	6.12591e-32	2.72964e-32	0.000516189
ENSG00000270049.2	4399	1.04975	257.44	1435.81	7.17148e-33	16-67524170-A-G	42856	122	137	0.0375548	1	1.03051e-39	-0.838174	0.0619757	9.999e-05	5.99287e-32	2.67082e-32	0.00170323
ENSG00000130943.6	9164	1.03011	1666.79	1576.73	2.90641e-34	22-46252012-A-G	-11343	603	746	0.204384	1	7.31849e-38	-0.455338	0.0345625	9.999e-05	5.84382e-32	2.60484e-32	0.000254792
ENSG00000122547.10	7839	1.03587	1200.52	1573.51	5.92725e-34	7-36152640-G-A	-509	573	636	0.174533	1	1.36308e-37	-0.162983	0.01242	9.999e-05	5.81004e-32	2.59023e-32	0.000357175
ENSG00000211947.2	7406	1.03857	718.774	1518.37	1.1721e-33	14-106234298-A-G	-1296	347	370	0.101872	1	1.48828e-38	-0.268326	0.0201659	9.999e-05	5.73177e-32	2.55577e-32	0.000599197
ENSG00000232859.9	5065	1.05044	520.049	1506.85	3.51222e-33	17-27879388-C-A	-13995	726	837	0.229441	1	2.7824e-38	-0.344411	0.0259847	9.999e-05	5.64878e-32	2.5192e-32	0.000844517
ENSG00000164414.17	7824	1.0361	734.46	1534.06	9.50765e-34	6-87610923-T-C	140300	1188	1501	0.411031	1	2.79163e-38	-0.110122	0.00830854	9.999e-05	5.60509e-32	2.50015e-32	0.000583984
ENSG00000143486.15	5563	1.02594	877.511	1558.01	3.83655e-34	1-206603970-G-C	-8489	1282	1657	0.45377	1	3.67607e-38	0.149561	0.0113035	9.999e-05	5.39361e-32	2.40623e-32	0.00048049
ENSG00000122026.10	9196	1.03302	1389.34	1571.28	3.9325e-34	13-27242863-T-C	-8446	201	210	0.0575974	1	7.67523e-38	-0.185607	0.0140928	9.999e-05	5.39359e-32	2.40623e-32	0.000307171
ENSG00000236279.6	7629	1.00635	1432.12	1583.22	5.93171e-35	7-139523642-T-G	-214	244	269	0.0739011	1	1.77718e-38	0.505296	0.0380169	9.999e-05	5.38032e-32	2.40113e-32	0.000284656
ENSG00000145781.8	9345	1.02361	1221.73	1550.84	2.29858e-34	5-116298321-T-C	212847	454	496	0.13604	1	1.39881e-38	0.208335	0.0156513	9.999e-05	5.27983e-32	2.35669e-32	0.000343771
ENSG00000163512.13	8115	1.03879	1082.26	1543.7	7.2849e-34	3-28320663-TA-T	-28464	1350	1810	0.495877	1	3.49278e-38	0.13808	0.0104325	9.999e-05	5.26981e-32	2.35262e-32	0.000398138
ENSG00000136720.6	8003	1.02959	902.442	1544.65	4.5861e-34	2-128318899-AGTCCGCCGCCGCCGCCCCGCCCCG-A	322	162	167	0.0460563	1	2.17784e-38	-0.514165	0.038733	9.999e-05	5.15638e-32	2.30238e-32	0.000470121
ENSG00000116786.11	8403	1.01017	1274.94	1579.27	7.79266e-35	1-15683361-A-G	-971	1097	1359	0.372329	1	1.94586e-38	-0.113244	0.00852494	9.999e-05	4.78469e-32	2.13678e-32	0.000321886
ENSG00000152193.7	7895	1.01803	747.511	1529.51	2.25644e-34	13-78661409-A-G	2230	616	694	0.190033	1	4.19431e-39	-0.170689	0.0127286	9.999e-05	4.66627e-32	2.08426e-32	0.000556445
ENSG00000281468.1	7990	1.03676	392.236	1473.58	1.55975e-33	19-27792129-G-A	-10709	510	563	0.154501	1	1.58584e-39	-0.396579	0.0293997	9.999e-05	4.66577e-32	2.08426e-32	0.00109442
ENSG00000105281.12	7439	1.03871	1266.79	1570.24	5.30023e-34	19-46820127-A-G	32313	782	901	0.246985	1	1.01291e-37	-0.158388	0.0120472	9.999e-05	4.48542e-32	2.00417e-32	0.000340107
ENSG00000272279.1	8831	1.03982	1547.47	1565.43	4.37489e-34	6-1529224-G-A	313	522	578	0.158356	1	6.33716e-38	0.542758	0.0411608	9.999e-05	4.18639e-32	1.87088e-32	0.000278945
ENSG00000198168.8	10247	1.02865	933.858	1533.18	3.28878e-34	11-22829626-C-T	-673	871	1039	0.284696	1	7.91989e-39	-0.125647	0.00940632	9.999e-05	4.05182e-32	1.81105e-32	0.000453591
ENSG00000270379.5	6050	1.06338	985.853	1549.27	3.03844e-33	17-35871589-T-C	2698	284	307	0.0840635	1	2.37033e-37	0.422936	0.0323431	9.999e-05	3.91892e-32	1.75195e-32	0.000455088
ENSG00000278126.1	6340	1.0481	752.936	1525.96	1.44477e-33	12-51199833-T-G	-2748	551	608	0.166667	1	2.88429e-38	-0.402164	0.0303488	9.999e-05	3.8554e-32	1.72385e-32	0.000581145
ENSG00000185000.11	5835	1.05303	813.479	1528.33	1.84951e-33	8-144305890-A-G	-21020	1310	1726	0.472817	1	4.36075e-38	-0.128138	0.00969481	9.999e-05	3.85266e-32	1.72292e-32	0.000542283
ENSG00000204344.14	29831	1.07804	556.643	1350.24	1.33156e-32	6-31964989-G-A	-6177	101	102	0.0279299	1	8.98256e-42	-0.664719	0.0478037	9.999e-05	3.81604e-32	1.70684e-32	0.000824953
ENSG00000124767.6	8216	1.06142	758.933	1481.44	3.38858e-33	6-38703061-G-A	-80	1332	1783	0.488487	1	6.29107e-39	0.142361	0.0106425	9.999e-05	3.81173e-32	1.70521e-32	0.000589242
ENSG00000043462.11	7814	1.04277	1206.34	1559.16	6.22751e-34	5-170303357-A-AT	5130	509	568	0.155702	1	6.73455e-38	0.147158	0.0111642	9.999e-05	3.7956e-32	1.69828e-32	0.000359576
ENSG00000140990.14	8258	1.039	1356.34	1556.67	4.25854e-34	16-1955981-C-T	-3527	1078	1359	0.372183	1	3.84559e-38	-0.103926	0.0078567	9.999e-05	3.75766e-32	1.6816e-32	0.000317813
ENSG00000158445.9	7631	1.02232	982.786	1555.75	1.85684e-34	20-49255042-C-CT	-229255	952	1095	0.299944	1	1.43877e-38	0.217731	0.01636	9.999e-05	3.72447e-32	1.66703e-32	0.00042639
ENSG00000160993.3	6151	1.056	586.972	1483.78	2.8588e-33	7-102411190-A-G	-53686	220	230	0.0630482	1	5.89507e-39	-0.401654	0.0300146	9.999e-05	3.5203e-32	1.57592e-32	0.000755117
ENSG00000095015.5	8156	1.03602	1104.05	1545.78	3.90651e-34	5-56418200-A-G	-397374	1175	1523	0.417079	1	1.93195e-38	0.09312	0.0070097	9.999e-05	3.42065e-32	1.53158e-32	0.000388483
ENSG00000213614.9	6080	1.03822	664.239	1516.32	7.32829e-34	15-72405711-G-A	29599	469	596	0.163288	1	7.72027e-39	-0.348337	0.0260734	9.999e-05	3.32327e-32	1.48823e-32	0.000647995
ENSG00000142507.9	9137	1.03952	1276.46	1543.85	4.11966e-34	17-4797724-C-T	1580	334	375	0.10274	1	1.84539e-38	0.187487	0.0141093	9.999e-05	3.2867e-32	1.47211e-32	0.000337992
ENSG00000134574.11	4570	1.04174	283.142	1447.38	2.14732e-33	11-47225736-C-T	11271	743	887	0.243014	1	4.82752e-40	-0.223677	0.0164641	9.999e-05	3.27236e-32	1.46594e-32	0.00152838
ENSG00000166170.9	8434	1.04174	942.026	1505.92	6.30396e-34	14-103561220-C-T	-1611	1151	1433	0.392485	1	3.59135e-39	-0.15712	0.0117057	9.999e-05	3.19267e-32	1.43049e-32	0.00045965
ENSG00000136634.5	5738	1.02234	899.556	1577.54	1.74692e-34	1-206770767-T-A	-1727	908	1106	0.302964	1	4.34057e-38	-0.398535	0.0301518	9.999e-05	3.1905e-32	1.42976e-32	0.000465852
ENSG00000164010.13	6345	1.04629	592.74	1497.94	1.33928e-33	1-42844968-A-G	27844	513	569	0.155976	1	5.46968e-39	-0.374882	0.0280011	9.999e-05	3.14408e-32	1.4092e-32	0.000735941
ENSG00000180257.13	12016	1.05362	2322.24	1574.23	5.42348e-34	19-52947280-C-CT	-15631	1261	1703	0.466539	1	1.28222e-37	0.155684	0.0118592	9.999e-05	3.06784e-32	1.37527e-32	0.000190181
ENSG00000211677.2	10603	1.03646	1779.89	1598.63	2.17702e-34	22-22907270-C-A	6294	688	823	0.225603	1	1.66806e-37	0.210412	0.0160548	9.999e-05	2.96969e-32	1.3315e-32	0.000241166
ENSG00000177054.13	8530	1.00487	1386.05	1577.48	3.00997e-35	11-19116077-C-T	-1022	695	775	0.212445	1	6.15156e-39	0.241655	0.018063	9.999e-05	2.9275e-32	1.31281e-32	0.000293358
ENSG00000142675.17	5367	1.03608	678.428	1541.75	5.44658e-34	1-26170849-A-C	-6554	712	799	0.219024	1	2.258e-38	-0.326384	0.0245927	9.999e-05	2.90244e-32	1.3018e-32	0.00063218
ENSG00000140104.13	8537	1.05278	1186.65	1529.87	9.45764e-34	14-104981896-G-C	-3879	865	1051	0.287829	1	2.20386e-38	0.423256	0.031887	9.999e-05	2.87843e-32	1.29125e-32	0.000371633
ENSG00000169981.10	6585	1.05584	679.015	1517.25	1.95735e-33	3-44721338-A-G	72611	544	615	0.168586	1	2.52508e-38	0.438313	0.0330493	9.999e-05	2.78319e-32	1.24875e-32	0.000652623
ENSG00000055483.19	9151	1.02682	1953.88	1577	9.23249e-35	17-78836798-G-GACACAC	-4643	977	1150	0.314908	1	2.07939e-38	0.150167	0.0113091	9.999e-05	2.67029e-32	1.19829e-32	0.000216149
ENSG00000184371.13	6855	1.03337	1149.79	1566.88	2.38165e-34	1-109896040-T-C	-14202	290	307	0.0842944	1	3.47157e-38	-0.373779	0.0282394	9.999e-05	2.57751e-32	1.15686e-32	0.000371374
ENSG00000243224.1	4923	1.03933	395.247	1485.49	1.02281e-33	3-52299655-C-G	60394	1345	1796	0.492055	1	1.93995e-39	0.376539	0.0279482	9.999e-05	2.53506e-32	1.13801e-32	0.00109075
ENSG00000259407.1	9214	1.04477	874.639	1489.06	6.63555e-34	15-85744679-C-T	-5602	841	973	0.266447	1	1.43668e-39	0.451784	0.0334724	9.999e-05	2.52142e-32	1.13208e-32	0.00049755
ENSG00000169288.17	8248	1.06574	722.028	1496.5	3.09266e-33	4-77862859-C-G	339	37	38	0.0104053	1	1.33946e-38	0.718019	0.0539272	9.999e-05	2.43712e-32	1.09442e-32	0.000623692
ENSG00000278129.1	4943	1.0352	541.402	1512.72	5.25594e-34	19-58278993-C-A	42	1007	1261	0.345395	1	4.28823e-39	0.235503	0.0175643	9.999e-05	2.35674e-32	1.05851e-32	0.000790942
ENSG00000232586.1	7455	1.04033	787.245	1521.22	5.07241e-34	1-180954459-G-A	-428	444	478	0.130887	1	6.65826e-39	0.534564	0.0399764	9.999e-05	2.33276e-32	1.04792e-32	0.000548702
ENSG00000264659.1	8824	1.03554	1729.2	1589.73	1.46904e-34	17-74695746-C-T	18146	117	121	0.0331689	1	6.82002e-38	1.06959	0.081151	9.999e-05	2.04633e-32	9.19409e-33	0.000247851
ENSG00000137054.15	7620	1.04128	1103.93	1545.88	3.38385e-34	9-37492370-C-T	6435	486	538	0.147397	1	1.65102e-38	-0.232125	0.0174564	9.999e-05	2.03476e-32	9.14368e-33	0.00039195
ENSG00000142279.12	8466	1.0298	1502.13	1592.11	1.12691e-34	19-34466460-C-T	-15178	493	537	0.147123	1	5.76999e-38	0.522581	0.0396073	9.999e-05	2.02241e-32	9.08976e-33	0.000282569
ENSG00000006831.9	8319	1.0614	1423.24	1561.03	9.86966e-34	12-1770219-A-G	81645	1037	1249	0.342033	1	1.24731e-37	0.19276	0.0146808	9.999e-05	2.00862e-32	9.02931e-33	0.000314248
ENSG00000136271.10	7008	1.03427	795.477	1542.55	2.8394e-34	7-44551934-CA-C	-23117	1339	1780	0.487633	1	1.12644e-38	0.122162	0.00916521	9.999e-05	1.9821e-32	8.91165e-33	0.000537548
ENSG00000228486.10	4052	1.04814	353.583	1484.51	1.59536e-33	2-97839335-C-T	175118	40	40	0.0109709	1	3.09173e-39	1.35308	0.100715	9.999e-05	1.93157e-32	8.68599e-33	0.00123715
ENSG00000171262.11	8405	1.03738	1226.98	1550.36	2.10353e-34	15-38497964-T-C	43837	650	736	0.201865	1	1.23276e-38	0.163861	0.0123006	9.999e-05	1.82569e-32	8.21127e-33	0.00035036
ENSG00000034053.14	6426	1.03036	1079.19	1577.21	1.34124e-34	15-28947788-T-C	63305	745	925	0.25329	1	3.18244e-38	0.226074	0.0170708	9.999e-05	1.65411e-32	7.44087e-33	0.000393656
ENSG00000073169.13	8144	1.02749	1334.7	1555.34	8.5655e-35	22-50207889-G-A	6910	1040	1290	0.353231	1	5.89145e-39	-0.10414	0.00778206	9.999e-05	1.59368e-32	7.17025e-33	0.000316764
ENSG00000153885.14	8828	1.04629	1230.33	1548.77	3.2548e-34	19-33795761-T-C	-172	1028	1267	0.347062	1	1.85023e-38	0.194688	0.0146514	9.999e-05	1.53649e-32	6.91417e-33	0.000354632
ENSG00000275720.1	5505	1.04466	919.034	1554.36	3.80902e-34	17-36608913-C-T	-25156	1194	1487	0.407194	1	2.99397e-38	-0.397993	0.030041	9.999e-05	1.49831e-32	6.7435e-33	0.000473436
ENSG00000182504.10	6715	1.03159	622.866	1524.61	2.17604e-34	3-101679281-A-AT	-44644	1165	1440	0.394374	1	3.04924e-39	0.135024	0.0100495	9.999e-05	1.41587e-32	6.37358e-33	0.000683367
ENSG00000132275.10	9634	1.05067	1419.84	1567.09	3.48439e-34	11-6601627-G-A	-1993	1279	1682	0.460822	1	5.36922e-38	0.264024	0.0200018	9.999e-05	1.4093e-32	6.34511e-33	0.000309534
ENSG00000218891.4	9844	1.02191	2002.34	1579.05	3.36572e-35	19-55580308-T-C	-537	730	827	0.226451	1	7.58115e-39	0.181749	0.0136026	9.999e-05	1.3851e-32	6.23722e-33	0.000209159
ENSG00000111554.14	7983	1.05223	1249.71	1555.2	4.3177e-34	12-68297523-A-G	-34858	1141	1409	0.38584	1	3.60717e-38	-0.191097	0.014441	9.999e-05	1.38429e-32	6.23469e-33	0.000352563
ENSG00000270000.1	6986	1.0649	751.485	1501.05	1.65216e-33	14-74482940-T-C	10580	685	765	0.209704	1	8.34606e-39	0.486396	0.0364247	9.999e-05	1.38245e-32	6.22748e-33	0.000598438
ENSG00000152689.17	10511	1.076	1120.33	1497.06	2.08442e-33	2-33537896-A-G	101572	432	460	0.126027	1	8.7209e-39	0.250786	0.0187856	9.999e-05	1.26345e-32	5.69242e-33	0.00040866
ENSG00000132793.11	7006	1.02103	922.961	1554.23	6.24752e-35	20-41409281-G-A	68361	71	73	0.019989	1	3.88358e-39	1.44121	0.107424	9.999e-05	1.25868e-32	5.67191e-33	0.000453024
ENSG00000067208.14	5851	1.04917	399.755	1484.24	1.00201e-33	1-92771608-CTTTT-C	-20796	328	341	0.0938877	1	1.75964e-39	0.26841	0.0199107	9.999e-05	1.25537e-32	5.65796e-33	0.00109619
ENSG00000178665.14	8297	1.06777	631.177	1475.13	2.1643e-33	7-55757464-C-G	-130011	920	1234	0.338082	1	2.56395e-39	0.419132	0.0311621	9.999e-05	1.25476e-32	5.65619e-33	0.000715756
ENSG00000236778.7	6228	1.04772	802.053	1537.04	4.19049e-34	13-51470058-T-C	17691	648	709	0.19414	1	1.29316e-38	0.299626	0.0224987	9.999e-05	1.15642e-32	5.2138e-33	0.000545224
ENSG00000100599.15	8594	1.02338	1325.76	1592.1	4.61657e-35	14-92665735-G-C	151961	1039	1250	0.342379	1	2.16283e-38	0.064562	0.00486337	9.999e-05	1.12921e-32	5.09202e-33	0.000316674
ENSG00000014138.8	5240	1.05049	580.583	1495.32	6.80345e-34	11-65302063-A-C	40301	618	709	0.194247	1	2.13095e-39	-0.313925	0.0233139	9.999e-05	1.12714e-32	5.08356e-33	0.000756558
ENSG00000280355.1	9245	1.03886	1146.87	1548.2	1.55515e-34	10-79694122-A-G	11126	884	1056	0.289401	1	7.78353e-39	-0.344112	0.0257584	9.999e-05	1.11948e-32	5.04992e-33	0.00037576
ENSG00000162398.11	8329	1.04945	1195.46	1552.43	2.96455e-34	1-54801907-C-T	-4156	721	833	0.22872	1	2.03326e-38	0.332133	0.0250096	9.999e-05	1.08201e-32	4.88173e-33	0.00036688
ENSG00000228382.1	7871	1.03208	695.675	1507.93	1.53328e-34	1-226648335-C-T	-26732	555	618	0.169408	1	7.81223e-40	-0.309733	0.0228641	9.999e-05	1.06772e-32	4.81808e-33	0.000612374
ENSG00000260257.2	5800	1.06195	649.352	1496.76	1.22649e-33	20-32815172-T-C	-41449	1270	1639	0.448957	1	4.61161e-39	0.164029	0.0122391	9.999e-05	1.0584e-32	4.77684e-33	0.000689234
ENSG00000272333.5	7374	1.02372	1180.41	1576.6	4.87229e-35	19-35733804-A-G	15785	1280	1711	0.468767	1	1.001e-38	-0.0742572	0.00556711	9.999e-05	1.03317e-32	4.66381e-33	0.000355871
ENSG00000054116.11	5376	1.04498	728.084	1545.02	3.42447e-34	1-36136601-T-C	-19363	79	84	0.0230389	1	1.59591e-38	-0.402915	0.0302939	9.999e-05	1.02769e-32	4.63988e-33	0.000597875
ENSG00000122733.12	5907	1.045	545.206	1484.44	4.53071e-34	9-35068571-G-A	110963	63	65	0.017818	1	6.98677e-40	-0.788471	0.0581649	9.999e-05	1.01618e-32	4.58869e-33	0.00079836
ENSG00000140319.10	7426	1.06393	882.977	1508.33	9.88241e-34	15-40038363-C-T	-825	300	320	0.0876232	1	6.94285e-39	0.176512	0.0132035	9.999e-05	1.01595e-32	4.58847e-33	0.000508548
ENSG00000114735.9	4306	1.04322	210.104	1450.86	9.88714e-34	3-50514598-T-A	-54554	150	178	0.0487939	1	2.34285e-40	-0.363016	0.026606	9.999e-05	9.62286e-33	4.34685e-33	0.00206415
ENSG00000130956.13	7240	1.03086	790.157	1540.81	1.09249e-34	9-96428447-A-AC	-21754	730	888	0.243555	1	3.46017e-39	-0.211635	0.0157636	9.999e-05	9.3684e-33	4.23265e-33	0.000538065
ENSG00000012963.14	8446	1.05554	1254.04	1543.52	3.5784e-34	14-93221961-A-T	14866	862	1020	0.279299	1	1.5452e-38	-0.236811	0.0178015	9.999e-05	9.03617e-33	4.08325e-33	0.000353255
ENSG00000269696.1	9757	1.04738	1976.44	1587.17	1.28771e-34	19-56539279-G-A	-28132	766	886	0.243006	1	5.15544e-38	0.431612	0.0326895	9.999e-05	8.85474e-33	4.00197e-33	0.00022117
ENSG00000257335.8	5510	1.02629	806.014	1566	6.907e-35	7-141996193-G-A	88380	127	129	0.0353618	1	8.30196e-39	-0.27861	0.0208636	9.999e-05	8.29937e-33	3.75162e-33	0.000523411
ENSG00000100300.17	8583	1.01999	1266.88	1547.88	2.78315e-35	22-43165976-C-T	14462	1046	1279	0.350331	1	1.09338e-39	-0.0828778	0.00613028	9.999e-05	8.22021e-33	3.71648e-33	0.000329472
ENSG00000145220.13	11531	1.02261	2021.54	1573.24	2.02977e-35	4-4270107-C-T	-20062	1217	1600	0.438289	1	3.14991e-39	0.204318	0.0152099	9.999e-05	7.92812e-33	3.58505e-33	0.000207421
ENSG00000152240.12	7266	1.03986	1065.35	1563.78	1.28391e-34	18-46104399-G-C	64	129	134	0.036793	1	1.47197e-38	0.375275	0.0282016	9.999e-05	7.9127e-33	3.5787e-33	0.000405183
ENSG00000254986.7	4704	1.0392	413.9	1465.85	3.08485e-34	11-66488044-T-C	8031	784	903	0.247397	1	1.44898e-40	-0.172637	0.0126171	9.999e-05	7.72015e-33	3.49223e-33	0.00104141
ENSG00000120942.13	8172	1.03622	1398.74	1569.11	7.24671e-35	1-11287944-AAAAG-A	14738	115	129	0.0353618	1	1.03737e-38	0.392876	0.0294607	9.999e-05	7.5223e-33	3.40332e-33	0.000306752
ENSG00000063169.10	7857	1.01299	1409.06	1589.83	1.37384e-35	19-47606859-G-T	-2264	458	491	0.134594	1	5.04831e-39	0.199616	0.0149026	9.999e-05	7.45606e-33	3.37394e-33	0.00029268
ENSG00000130714.15	7328	1.02516	1262.55	1564.69	3.64985e-35	9-131506797-G-A	3895	358	388	0.106301	1	3.78757e-39	-0.236705	0.0176406	9.999e-05	7.4185e-33	3.35753e-33	0.000333539
ENSG00000107554.16	6580	1.05079	731.651	1524.91	3.66731e-34	10-99692954-C-T	-316965	45	46	0.0126166	1	5.64559e-39	-1.03132	0.0770474	9.999e-05	7.34851e-33	3.32643e-33	0.0006007
ENSG00000149346.14	8468	1.02947	1470.66	1586.02	4.04552e-35	20-10439606-C-A	4303	1103	1402	0.383899	1	1.35276e-38	-0.239019	0.0179527	9.999e-05	7.05858e-33	3.19575e-33	0.000288451
ENSG00000171840.11	7425	1.04388	1268.83	1561.74	1.26594e-34	12-610029-T-TC	-53750	1253	1617	0.442826	1	1.29663e-38	0.163411	0.0122706	9.999e-05	7.01895e-33	3.17836e-33	0.0003425
ENSG00000186298.11	4393	1.04758	381.433	1475.3	5.27669e-34	12-110817872-G-A	74933	263	273	0.0748355	1	4.85655e-40	0.192127	0.0141423	9.999e-05	6.82502e-33	3.09108e-33	0.00114582
ENSG00000198131.13	5175	1.04472	568.976	1504.52	2.84796e-34	19-58246504-G-C	17910	945	1162	0.318356	1	1.31604e-39	-0.219291	0.0162385	9.999e-05	6.66942e-33	3.02114e-33	0.000764676
ENSG00000021355.12	9095	1.04366	1400.45	1554.2	1.06194e-34	6-2839825-C-T	-2181	1284	1643	0.449972	1	7.04476e-39	-0.105491	0.00789167	9.999e-05	6.57982e-33	2.98107e-33	0.000310202
ENSG00000178752.15	9465	1.04725	1516.53	1568.05	1.21041e-34	2-238167294-A-G	8286	1125	1385	0.379244	1	1.73655e-38	-0.364686	0.0274339	9.999e-05	6.34517e-33	2.87526e-33	0.000288172
ENSG00000272072.1	7103	1.05134	932.601	1522.43	2.52328e-34	7-107561130-G-A	367830	701	797	0.218476	1	3.1951e-39	0.329825	0.024555	9.999e-05	6.15856e-33	2.79119e-33	0.000471722
ENSG00000110079.16	7020	1.02362	764.359	1542.26	4.24481e-35	11-60246384-G-A	-34157	1107	1409	0.386052	1	1.28407e-39	-0.234191	0.0173393	9.999e-05	5.79272e-33	2.62585e-33	0.000549426
ENSG00000135535.15	6881	1.03809	730.302	1535.08	1.20201e-34	6-109729938-T-G	347481	1322	1790	0.490406	1	2.79548e-39	-0.0737389	0.00548531	9.999e-05	5.66573e-33	2.56873e-33	0.000589268
ENSG00000280119.1	5096	1.05734	490.389	1469.77	6.4657e-34	2-242145162-C-T	143953	135	137	0.0376581	1	4.43883e-40	-0.70239	0.0516748	9.999e-05	5.51342e-33	2.50011e-33	0.000905733
ENSG00000230295.1	8635	1.07892	364.853	1418.59	3.46984e-33	7-66824628-A-G	-56080	878	1021	0.279605	1	1.45529e-40	-0.447911	0.0327361	9.999e-05	5.33933e-33	2.42159e-33	0.00126005
ENSG00000124226.10	7607	1.01973	1186.55	1594.99	1.86053e-35	20-49862117-T-C	-74219	347	365	0.10022	1	9.29713e-39	0.304604	0.022826	9.999e-05	5.19733e-33	2.3576e-33	0.000351617
ENSG00000197403.3	9127	1.02762	928.841	1525.97	4.1575e-35	1-158801958-T-C	35276	50	50	0.0136986	1	4.93777e-40	1.38541	0.101989	9.999e-05	5.17394e-33	2.3474e-33	0.000455245
ENSG00000087448.9	7676	1.02403	768.618	1522.44	3.88871e-35	12-27807540-G-A	27520	604	676	0.186021	1	3.72675e-40	-0.181137	0.0133124	9.999e-05	5.17034e-33	2.34618e-33	0.000546761
ENSG00000279602.1	5361	1.0487	643.579	1533.03	2.58456e-34	17-43359564-C-T	-1797	938	921	0.252373	1	5.96767e-39	0.534493	0.0399442	9.999e-05	5.16297e-33	2.34325e-33	0.000680521
ENSG00000089053.12	7857	1.03575	777.884	1515.28	8.64214e-35	12-121352124-C-A	-47772	1233	1644	0.450384	1	6.1692e-40	-0.161424	0.0118993	9.999e-05	5.08761e-33	2.30945e-33	0.000551065
ENSG00000261643.1	10504	1.01457	1492.95	1554.06	9.93268e-36	4-3518370-C-CCAGGCGAGA	13913	1305	1720	0.47117	1	4.85141e-40	-0.328117	0.0241523	9.999e-05	5.0675e-33	2.30072e-33	0.00027699
ENSG00000214022.11	8235	1.03189	1369.17	1575.89	3.67977e-35	7-150368470-G-C	281	885	1032	0.282848	1	7.0523e-39	0.139016	0.0103997	9.999e-05	4.99102e-33	2.26639e-33	0.0003111
ENSG00000103510.19	3966	1.05285	451.683	1501.29	4.71402e-34	16-31121779-G-A	6025	992	1233	0.337637	1	1.96196e-39	0.1029	0.00763812	9.999e-05	4.9802e-33	2.26188e-33	0.000976117
ENSG00000138641.15	7969	1.0396	976.086	1546.38	8.80057e-35	4-88721285-G-A	199255	584	641	0.175616	1	3.69529e-39	0.119704	0.0089197	9.999e-05	4.96855e-33	2.25698e-33	0.000442038
ENSG00000150712.10	9071	1.02317	1574.66	1587.99	1.68738e-35	5-32223239-G-A	-89770	53	54	0.0147945	1	5.73304e-39	0.612173	0.0457383	9.999e-05	4.88141e-33	2.21778e-33	0.00026653
ENSG00000110934.10	6710	1.02818	859.078	1538.62	4.31976e-35	12-51322982-G-A	-1686	939	1094	0.299615	1	1.06514e-39	0.0929786	0.00687632	9.999e-05	4.76849e-33	2.16686e-33	0.000492672
ENSG00000160796.16	6082	1.03447	402.508	1473.61	1.41929e-34	3-47004356-C-T	24673	467	502	0.13761	1	9.23478e-41	-0.101405	0.00739153	9.999e-05	4.71594e-33	2.14336e-33	0.0010624
ENSG00000100784.10	7868	1.03755	1045.77	1544.65	6.57297e-35	14-91110548-A-G	50216	135	135	0.0371083	1	2.41092e-39	0.305556	0.0227094	9.999e-05	4.57025e-33	2.07751e-33	0.000411177
ENSG00000279613.1	6210	1.04326	743.437	1517.31	1.37224e-34	17-82636477-G-A	-12372	1212	1542	0.422466	1	1.18291e-39	-0.399892	0.0295931	9.999e-05	4.56886e-33	2.07724e-33	0.000583868
ENSG00000175416.12	6532	1.04126	1111.55	1563.98	7.84763e-35	5-176130463-G-A	-286106	1255	1658	0.454171	1	8.5803e-39	-0.10436	0.00781651	9.999e-05	4.48107e-33	2.03768e-33	0.000389252
ENSG00000115594.11	6885	1.06114	658.637	1496.8	5.01856e-34	2-102036523-C-T	-28021	106	113	0.0310099	1	1.62634e-39	0.422065	0.0312939	9.999e-05	4.40398e-33	2.00298e-33	0.000678633
ENSG00000198793.12	8200	1.04177	1441.91	1580.53	6.12207e-35	1-11257604-A-T	-4903	975	1197	0.327778	1	1.5933e-38	0.149359	0.0112297	9.999e-05	4.3744e-33	1.98987e-33	0.000300338
ENSG00000165655.16	5261	1.01912	695.856	1545.36	2.536e-35	10-75437412-C-T	35894	867	1062	0.2908	1	8.53716e-40	-0.352176	0.026011	9.999e-05	4.32461e-33	1.96757e-33	0.000598864
ENSG00000126264.9	7290	1.03174	1010.69	1548.75	4.27741e-35	19-35901060-T-A	-2796	195	214	0.0586945	1	1.86685e-39	-0.265601	0.0197093	9.999e-05	4.30859e-33	1.96063e-33	0.000421311
ENSG00000214402.6	6991	1.04529	1231.48	1549.63	8.6858e-35	9-136962187-C-G	-20806	1237	1609	0.44079	1	4.3646e-39	-0.348032	0.0259598	9.999e-05	4.14873e-33	1.88821e-33	0.000353712
ENSG00000168061.14	5351	1.04523	596.846	1500.55	1.75621e-34	11-65039975-A-C	-926	350	370	0.10137	1	5.94542e-40	-0.292664	0.0215688	9.999e-05	4.08008e-33	1.85729e-33	0.000729594
ENSG00000085788.13	5577	1.03478	1002.05	1599.81	5.05186e-35	8-38249259-A-C	24041	735	826	0.227048	1	3.58555e-38	0.131987	0.00997377	9.999e-05	4.06695e-33	1.85164e-33	0.000427125
ENSG00000179021.9	8220	1.0496	471.737	1477.18	2.91723e-34	3-88074630-T-C	-75256	564	642	0.17589	1	2.69415e-40	-0.164076	0.0120353	9.999e-05	3.96836e-33	1.80707e-33	0.000929667
ENSG00000176087.14	4824	1.04333	512.9	1512.85	1.71078e-34	5-140575786-C-T	11096	970	1156	0.316612	1	1.18007e-39	-0.100817	0.00746065	9.999e-05	3.88531e-33	1.76957e-33	0.000846277
ENSG00000124126.13	7856	1.03452	1117.98	1569.39	4.21865e-35	20-48757272-CT-C	-70611	290	301	0.0824658	1	5.763e-39	-0.114229	0.00853486	9.999e-05	3.8529e-33	1.75511e-33	0.000382673
ENSG00000176386.8	7819	1.04311	1202	1577.96	7.1286e-35	9-113283846-G-C	10408	871	1020	0.279484	1	1.64327e-38	-0.251925	0.0189449	9.999e-05	3.85089e-33	1.75451e-33	0.000361074
ENSG00000156172.5	8222	1.02927	1044.1	1546.33	3.10342e-35	8-95269587-C-G	386	90	92	0.0252055	1	1.13288e-39	0.693468	0.0513051	9.999e-05	3.83273e-33	1.74654e-33	0.000406129
ENSG00000186301.8	7182	1.03492	968.415	1549.24	4.89359e-35	1-16903217-A-G	257595	1276	1269	0.347652	1	2.23312e-39	-0.478111	0.0355175	9.999e-05	3.76057e-33	1.71396e-33	0.000442059
ENSG00000145425.9	6119	1.04882	469.527	1483.36	2.62696e-34	4-151073002-A-G	-26571	267	284	0.0778082	1	3.44637e-40	-0.1292	0.00949094	9.999e-05	3.73956e-33	1.70468e-33	0.000932851
ENSG00000168394.10	23183	1.06655	676.088	1409.94	5.92345e-34	6-32855480-T-C	1502	1273	1658	0.454121	1	9.38834e-42	0.11546	0.0083055	9.999e-05	3.68784e-33	1.6814e-33	0.000666924
ENSG00000167083.6	6264	1.03563	949.294	1533.95	5.09984e-35	17-49203553-T-C	-5847	806	953	0.260953	1	9.86336e-40	0.265793	0.0196479	9.999e-05	3.65141e-33	1.66508e-33	0.000451499
ENSG00000213073.4	8494	1.03621	871.126	1524.28	5.73279e-35	6-160096449-C-T	3367	395	455	0.124589	1	6.47614e-40	0.230078	0.016965	9.999e-05	3.61692e-33	1.64964e-33	0.000492477
ENSG00000135040.15	7551	1.04142	907.598	1524.47	7.67918e-35	9-86021024-G-T	79878	821	982	0.269062	1	9.15515e-40	0.260273	0.0192312	9.999e-05	3.50748e-33	1.60001e-33	0.000476825
ENSG00000261342.1	9759	1.03605	2027.61	1569.6	2.32208e-35	19-2738645-C-T	9318	972	1220	0.334247	1	2.99549e-39	0.402493	0.0299533	9.999e-05	3.44032e-33	1.56965e-33	0.000211562
ENSG00000198752.10	7475	1.02117	804.033	1538.18	2.03096e-35	14-103061907-G-A	4445	1194	1507	0.412877	1	4.40411e-40	-0.219452	0.0161443	9.999e-05	3.43666e-33	1.56826e-33	0.000520136
ENSG00000163359.15	9354	1.05974	1236.91	1518.54	1.92546e-34	2-237427284-A-G	12909	477	545	0.149479	1	1.87504e-39	-0.400952	0.029754	9.999e-05	3.43563e-33	1.56807e-33	0.000360607
ENSG00000130881.13	8955	1.02974	1288.9	1560.79	2.21588e-35	19-33152337-A-G	-25266	1233	1709	0.468184	1	1.74532e-39	-0.16177	0.0119995	9.999e-05	3.25211e-33	1.48456e-33	0.00032927
ENSG00000276533.1	10105	1.03602	849.817	1505.46	5.16873e-35	15-55314015-T-C	24669	677	747	0.211975	1	1.91199e-40	0.498239	0.0364729	9.999e-05	3.20849e-33	1.46491e-33	0.000504668
ENSG00000187583.10	4826	1.04696	648.035	1499.03	1.41408e-34	1-965592-T-G	-905	205	207	0.0567123	1	4.22233e-40	-0.67042	0.0493081	9.999e-05	3.12943e-33	1.42906e-33	0.000673915
ENSG00000150995.18	10076	1.041	1783.99	1567.4	3.20774e-35	3-4474862-C-G	-18486	299	323	0.0885902	1	3.80682e-39	-0.186509	0.0139001	9.999e-05	2.9435e-33	1.34439e-33	0.000242447
ENSG00000167193.7	9201	1.02801	1820.35	1583.01	1.24221e-35	17-1456314-C-CCGCCATTGGGAGAAGGGCAAGG	-6848	273	286	0.0784421	1	3.11986e-39	-0.175273	0.0130469	9.999e-05	2.9024e-33	1.32585e-33	0.000232469
ENSG00000130755.12	7852	1.02425	1000.41	1551.7	1.7004e-35	19-39335957-A-G	-6415	499	573	0.157159	1	7.78133e-40	0.112131	0.00827716	9.999e-05	2.85688e-33	1.30529e-33	0.000420261
ENSG00000123975.4	8305	1.05405	1062.45	1548.67	1.241e-34	9-89311173-C-T	-25	239	247	0.0676712	1	6.19181e-39	-0.385988	0.0288526	9.999e-05	2.75779e-33	1.26024e-33	0.000415933
ENSG00000276291.5	1012	1.04639	226.551	1537.34	3.44292e-34	9-40935745-G-C	-56504	1067	1326	0.363167	1	1.0514e-38	-0.263464	0.0197581	9.999e-05	2.75546e-33	1.2594e-33	0.00192453
ENSG00000106588.10	8034	1.0329	1010.1	1562.66	2.93787e-35	7-42911246-C-T	-20953	468	514	0.140976	1	2.65626e-39	0.129068	0.00959817	9.999e-05	2.68445e-33	1.22716e-33	0.000422384
ENSG00000146223.14	6718	1.0316	1098.39	1562.85	2.38465e-35	6-42896550-C-CT	16932	751	872	0.239297	1	2.12475e-39	-0.135558	0.0100672	9.999e-05	2.59583e-33	1.18686e-33	0.000387588
ENSG00000279633.1	8039	1.04227	943.409	1511.68	5.86629e-35	14-61762213-C-T	-39500	1053	1284	0.3517	1	3.19505e-40	0.399706	0.0293489	9.999e-05	2.59317e-33	1.18585e-33	0.000459383
ENSG00000213999.15	7033	1.03349	824.367	1530.78	3.62465e-35	19-19171714-G-A	1425	1367	1818	0.498081	1	5.57006e-40	-0.122	0.00898769	9.999e-05	2.59105e-33	1.18509e-33	0.00051803
ENSG00000143498.17	7151	1.04884	873.491	1537.58	9.7411e-35	1-222566559-G-A	-23265	1309	1802	0.493681	1	2.53244e-39	0.20555	0.0152814	9.999e-05	2.53033e-33	1.15752e-33	0.000501568
ENSG00000226450.2	7324	1.06295	563.704	1445.25	3.88595e-34	22-42156247-T-G	1246	764	894	0.245335	1	5.35761e-41	0.379851	0.0276	9.999e-05	2.50214e-33	1.14483e-33	0.000795199
ENSG00000258811.1	8585	1.04051	1286.86	1563.69	3.67592e-35	14-104817390-T-C	-25273	958	1249	0.342221	1	3.61345e-39	-0.411362	0.0306483	9.999e-05	2.5011e-33	1.14455e-33	0.000335817
ENSG00000204843.12	6492	1.02283	923.605	1564.88	1.45481e-35	2-74372241-C-T	-19747	93	95	0.0260131	1	1.3688e-39	-0.219392	0.0162498	9.999e-05	2.49069e-33	1.13999e-33	0.000454105
ENSG00000227372.11	10681	1.0222	2129.71	1596.81	5.98169e-36	1-3743777-A-G	-3559	910	1079	0.295492	1	2.95485e-39	0.181915	0.0135369	9.999e-05	2.47222e-33	1.13174e-33	0.000196746
ENSG00000175866.15	9011	1.04572	1152.3	1515.08	5.79408e-35	17-81093497-G-A	58375	1201	1561	0.427671	1	3.84177e-40	0.268342	0.019725	9.999e-05	2.45689e-33	1.12492e-33	0.000378285
ENSG00000139428.11	6053	1.06929	651.359	1503.21	4.95778e-34	12-109464111-C-T	-109763	582	642	0.176083	1	2.32437e-39	-0.295906	0.0219873	9.999e-05	2.41544e-33	1.10613e-33	0.000695285
ENSG00000116406.18	6061	1.04216	754.617	1541.5	6.71456e-35	1-184678248-T-C	-76665	1280	1706	0.467379	1	2.06915e-39	-0.0697071	0.00517594	9.999e-05	2.38455e-33	1.09218e-33	0.000574169
ENSG00000132394.10	6693	1.0316	711.598	1523.04	3.37054e-35	3-128159974-T-C	-86862	878	1026	0.280976	1	3.27379e-40	-0.14423	0.0105918	9.999e-05	2.37109e-33	1.08621e-33	0.000598189
ENSG00000132881.11	7161	1.02687	925.777	1547.45	1.78924e-35	1-16237140-A-G	-22	927	1080	0.295778	1	6.47496e-40	0.343073	0.0252968	9.999e-05	2.29145e-33	1.04991e-33	0.000456168
ENSG00000270179.1	7276	1.03093	1086.76	1563.82	2.02926e-35	11-113317227-A-G	-51350	517	574	0.15726	1	1.87255e-39	0.441382	0.032754	9.999e-05	2.28302e-33	1.04623e-33	0.00039129
ENSG00000261428.2	7558	1.05456	974.608	1544.03	1.1332e-34	2-222571683-C-T	1964	914	1086	0.297371	1	4.31754e-39	-0.366973	0.0273708	9.999e-05	2.20684e-33	1.0115e-33	0.000453784
ENSG00000274767.1	6357	1.0435	1015.08	1546	5.0344e-35	17-36083801-G-C	-99434	1129	1210	0.331522	1	1.92295e-39	0.467824	0.0347218	9.999e-05	2.18351e-33	1.00099e-33	0.000427827
ENSG00000120832.9	7063	1.03339	821.281	1533.58	2.91602e-35	12-106987197-C-CG	31	451	499	0.137541	1	5.10549e-40	-0.335749	0.0247216	9.999e-05	2.07606e-33	9.51896e-34	0.000519891
ENSG00000167103.11	5644	1.04338	766.715	1546.42	6.20791e-35	9-127935764-A-G	4967	584	655	0.17955	1	2.49583e-39	0.445199	0.0330948	9.999e-05	2.04383e-33	9.37281e-34	0.000566265
ENSG00000141506.13	8683	1.0289	1752.56	1593.92	9.77693e-36	17-8884638-T-C	-81074	561	633	0.173425	1	4.33296e-39	-0.112033	0.00835623	9.999e-05	2.04355e-33	9.37281e-34	0.000241826
ENSG00000230138.1	7111	1.05654	927.926	1534.43	1.25076e-34	1-53365539-A-T	-2706	1035	1273	0.348767	1	2.81973e-39	-0.323571	0.0240711	9.999e-05	2.0167e-33	9.25169e-34	0.000478156
ENSG00000204634.12	8067	1.05229	779.448	1504.27	1.11431e-34	2-101174066-G-A	-78735	568	641	0.175809	1	4.35357e-40	0.241404	0.0177581	9.999e-05	2.0166e-33	9.25169e-34	0.000565264
ENSG00000110429.13	7386	1.0184	1201.31	1597.18	6.54749e-36	11-33775616-G-A	1073	1083	1366	0.374314	1	3.32903e-39	0.0995737	0.00741498	9.999e-05	2.00276e-33	9.19099e-34	0.000346505
ENSG00000119669.4	9183	1.03617	1241.92	1544.09	2.24513e-35	14-77047760-T-C	19675	829	971	0.265899	1	6.91559e-40	0.150875	0.0111293	9.999e-05	1.98269e-33	9.10047e-34	0.000345447
ENSG00000119681.11	7105	1.02657	928.012	1559.59	1.47552e-35	14-74620733-C-G	8355	1328	1798	0.492595	1	1.03426e-39	-0.241417	0.0178511	9.999e-05	1.92667e-33	8.84493e-34	0.000454839
ENSG00000113360.16	9049	1.04217	1373.85	1542.54	2.88651e-35	5-31528626-C-T	-3570	1322	1786	0.489286	1	8.42039e-40	0.152754	0.0112812	9.999e-05	1.84543e-33	8.47348e-34	0.000315426
ENSG00000064225.12	9455	1.02247	629.579	1498.23	1.48332e-35	3-98788718-C-T	56482	1058	1297	0.355342	1	2.89381e-41	0.151093	0.0109393	9.999e-05	1.76317e-33	8.09722e-34	0.000665697
ENSG00000239272.1	8940	1.0301	978.051	1505.03	1.58779e-35	14-77719380-G-A	35391	311	322	0.0882676	1	4.72634e-41	0.66507	0.0482888	9.999e-05	1.69091e-33	7.76674e-34	0.000434161
ENSG00000167984.17	7890	1.03782	1307.83	1561	2.03328e-35	16-3539024-AC-A	-38376	358	382	0.104658	1	1.60327e-39	-0.170084	0.0126098	9.999e-05	1.67232e-33	7.6827e-34	0.000328951
ENSG00000118855.18	7110	1.04821	511.97	1482.27	1.06546e-34	3-158804674-T-C	57097	1251	1630	0.446546	1	1.11279e-40	0.131991	0.00963148	9.999e-05	1.6609e-33	7.63158e-34	0.000854695
ENSG00000104970.10	10263	1.01697	2740.22	1623.38	2.08319e-36	19-54529431-A-G	-3261	1146	1461	0.400219	1	3.8994e-39	0.320493	0.0238892	9.999e-05	1.60713e-33	7.38582e-34	0.000151551
ENSG00000197353.3	9215	1.0333	1193.17	1539.03	1.52876e-35	8-142757251-G-A	4717	1095	1329	0.364035	1	3.34653e-40	0.249154	0.0182995	9.999e-05	1.5767e-33	7.24725e-34	0.000357831
ENSG00000144749.13	9073	1.01666	1206.31	1541.96	4.44763e-36	3-66394191-G-A	-107072	789	915	0.250548	1	9.75708e-41	-0.211933	0.015453	9.999e-05	1.54534e-33	7.10438e-34	0.000344036
ENSG00000103995.13	6237	1.02708	666.224	1550.5	1.7177e-35	15-48771232-T-G	-39362	499	557	0.152603	1	7.35216e-40	-0.295072	0.0217739	9.999e-05	1.5439e-33	7.09903e-34	0.000634047
ENSG00000156886.11	3939	1.03228	488.02	1522.89	3.32983e-35	16-31350667-G-A	-42645	985	1189	0.325837	1	3.20066e-40	-0.364945	0.0267969	9.999e-05	1.50872e-33	6.93851e-34	0.000873119
ENSG00000282458.1	5094	1.03806	1259.89	1574.44	1.82475e-35	19-244426-C-T	172860	1012	1265	0.346597	1	2.98904e-39	-0.435453	0.0324057	9.999e-05	1.41288e-33	6.49889e-34	0.000341604
ENSG00000175193.13	8061	1.04095	1202.59	1540.28	2.32691e-35	3-183878396-T-C	-6527	1279	1661	0.455044	1	5.7978e-40	-0.174871	0.0128858	9.999e-05	1.40341e-33	6.45648e-34	0.000359603
ENSG00000179057.13	7986	1.05724	1129.24	1554.13	7.57332e-35	11-18707103-T-C	-19127	905	1102	0.301809	1	4.7965e-39	0.400005	0.0298537	9.999e-05	1.38972e-33	6.39463e-34	0.000393375
ENSG00000178921.13	7756	1.0376	1333.35	1558.21	1.63727e-35	17-8247860-G-A	242	165	170	0.0466009	1	1.07584e-39	0.374639	0.0277085	9.999e-05	1.3856e-33	6.37677e-34	0.000322533
ENSG00000167434.9	5214	1.05006	420.149	1500.65	1.14197e-34	17-60177042-A-G	27106	442	546	0.149753	1	3.62076e-40	-0.192433	0.0141402	9.999e-05	1.26934e-33	5.84278e-34	0.00104455
ENSG00000135390.17	6663	1.07305	952.641	1527.53	2.38163e-34	12-53663283-A-AAAC	-14125	945	1125	0.308283	1	3.9888e-39	0.101641	0.00757729	9.999e-05	1.26827e-33	5.8389e-34	0.00047832
ENSG00000130487.5	5783	1.05286	733.026	1507.17	7.90274e-35	22-50547303-C-T	-730	423	463	0.126849	1	3.46353e-40	-0.301553	0.0221525	9.999e-05	1.26332e-33	5.81715e-34	0.000601615
ENSG00000087253.12	8175	1.01655	1191.62	1565.49	3.63284e-36	16-55550756-A-C	41758	233	248	0.0679825	1	3.00307e-40	-0.181249	0.0133036	9.999e-05	1.25221e-33	5.767e-34	0.000348212
ENSG00000274184.1	6331	1.065	650.67	1497.81	1.97434e-34	18-35269781-A-T	1563	606	721	0.198295	1	5.80352e-40	-0.418437	0.0308336	9.999e-05	1.22534e-33	5.64427e-34	0.00069124
ENSG00000167671.11	8789	1.01361	1870.95	1588.85	1.79012e-36	19-4407247-C-A	-50575	1257	1617	0.442857	1	5.07324e-40	0.107422	0.00790935	9.999e-05	1.20384e-33	5.54621e-34	0.000220668
ENSG00000114166.7	8420	1.06136	766.832	1482.57	1.21112e-34	3-20063934-A-G	23911	981	1186	0.325014	1	1.31816e-40	0.142512	0.0104096	9.999e-05	1.12716e-33	5.19385e-34	0.00058312
ENSG00000224207.3	6987	1.03231	586.297	1517.84	2.06744e-35	4-102753951-G-C	19593	1207	1481	0.405756	1	1.37589e-40	-0.380004	0.0277639	9.999e-05	1.11254e-33	5.12738e-34	0.000726855
ENSG00000149575.5	7448	1.03028	1211.11	1571.24	8.25418e-36	11-118186007-G-A	9334	827	999	0.273725	1	1.03594e-39	0.454555	0.0336114	9.999e-05	1.05957e-33	4.88416e-34	0.000350739
ENSG00000189114.6	7995	1.02479	1271.56	1547.52	5.27373e-36	19-45184188-A-G	5443	307	323	0.0884932	1	1.63369e-40	-0.274281	0.0200598	9.999e-05	1.05775e-33	4.8766e-34	0.000330965
ENSG00000160791.13	7186	1.06081	515.483	1471.16	1.62039e-34	3-46313557-A-G	-57297	922	1110	0.30411	1	9.31e-41	-0.239875	0.0174857	9.999e-05	1.0476e-33	4.83067e-34	0.000866541
ENSG00000196345.12	6352	1.04585	616.54	1509.18	4.66432e-35	3-44721338-A-G	166145	544	615	0.168586	1	2.11434e-40	0.380965	0.0279046	9.999e-05	1.00909e-33	4.65392e-34	0.000707022
ENSG00000172062.16	2125	1.03372	255.914	1513.88	4.74698e-35	5-70659368-A-G	-265662	152	196	0.0556186	1	2.84525e-40	0.688107	0.0504904	9.999e-05	1.00463e-33	4.63418e-34	0.00166833
ENSG00000186866.16	9021	1.03065	1385.7	1552.12	7.02314e-36	21-45284264-G-A	-3634	245	255	0.0699013	1	2.94068e-40	0.383475	0.0281433	9.999e-05	1.00288e-33	4.62694e-34	0.000306745
ENSG00000184635.14	9328	1.03589	730.63	1519.01	1.89942e-35	19-19920890-T-C	19977	615	781	0.214325	1	1.33744e-40	0.436736	0.0319035	9.999e-05	9.82325e-34	4.53291e-34	0.000586835
ENSG00000247796.2	8373	1.04794	675.787	1485.89	4.72851e-35	5-53113429-A-G	3587	907	1095	0.299836	1	5.32114e-41	0.319452	0.0232105	9.999e-05	9.66908e-34	4.46256e-34	0.000647296
ENSG00000228857.2	7077	1.03625	823.914	1531.79	1.66037e-35	2-113882313-A-G	38957	659	801	0.219572	1	2.41961e-40	0.45407	0.0332859	9.999e-05	9.42004e-34	4.3484e-34	0.000520731
ENSG00000110108.9	6715	1.03235	909.807	1560.34	1.12277e-35	11-60892685-C-A	-21189	1028	1260	0.345205	1	7.93977e-40	-0.123625	0.00912669	9.999e-05	9.29267e-34	4.29037e-34	0.0004685
ENSG00000134548.9	9182	1.02363	940.869	1547.22	5.64271e-36	12-21529305-C-T	2998	1261	1683	0.461053	1	1.73295e-40	0.272744	0.0199543	9.999e-05	9.07448e-34	4.19038e-34	0.000446384
ENSG00000106211.8	6733	1.05826	718.359	1510.11	8.18649e-35	7-76304184-C-T	1640	78	79	0.021632	1	4.28739e-40	-0.509203	0.0374543	9.999e-05	8.68457e-34	4.01104e-34	0.00061933
ENSG00000236008.1	7098	1.0419	1277.2	1567.19	1.45136e-35	2-8577922-T-C	-5870	841	985	0.269759	1	1.55213e-39	-0.312554	0.0231677	9.999e-05	8.52042e-34	3.93593e-34	0.00033914
ENSG00000274717.1	8194	1.03405	997.882	1529.57	1.06305e-35	22-42795334-G-A	1021	524	590	0.161732	1	1.27679e-40	0.442033	0.0322816	9.999e-05	8.51894e-34	3.93593e-34	0.000428383
ENSG00000106484.14	6814	1.04157	1083.01	1557.99	1.64476e-35	7-130487019-G-A	-4310	831	981	0.268788	1	1.0684e-39	-0.306449	0.0226642	9.999e-05	8.37388e-34	3.86961e-34	0.000399719
ENSG00000225756.1	9489	1.00843	1890.06	1594.27	8.40387e-37	9-133702706-TGGCAAAATCTC-T	45393	882	1053	0.288377	1	2.98559e-40	0.281331	0.0206488	9.999e-05	8.37055e-34	3.86876e-34	0.000216483
ENSG00000065308.4	8434	1.02898	1028.82	1554.15	6.96873e-36	6-52502319-G-A	-74596	1042	1258	0.344487	1	3.27325e-40	0.221302	0.0162517	9.999e-05	8.29179e-34	3.83305e-34	0.000411958
ENSG00000259956.1	4279	1.03039	276.299	1484.26	2.867e-35	3-51396784-A-C	5516	573	645	0.176712	1	2.672e-41	0.211931	0.0153369	9.999e-05	8.27047e-34	3.82387e-34	0.00153671
ENSG00000116151.13	7603	1.03019	1285.74	1543.72	5.59337e-36	1-2368188-T-C	-23519	1111	1348	0.369315	1	1.40136e-40	-0.328175	0.0239797	9.999e-05	7.59777e-34	3.51347e-34	0.000330334
ENSG00000219481.10	7202	1.03498	923.93	1542.3	1.09312e-35	1-16583122-C-T	-30440	194	194	0.0543722	1	2.76038e-40	0.712965	0.052305	9.999e-05	7.56232e-34	3.4977e-34	0.00046338
ENSG00000215397.3	7537	1.03308	1645.5	1577	5.25019e-36	20-660640-C-A	-15539	927	1094	0.299834	1	8.63257e-40	-0.341368	0.0252144	9.999e-05	7.40491e-34	3.42551e-34	0.000259384
ENSG00000105341.18	6211	1.03843	858.532	1532.96	1.46826e-35	19-41439080-T-A	-1637	1212	1582	0.433242	1	2.25094e-40	0.156973	0.0115021	9.999e-05	7.37095e-34	3.41041e-34	0.000501561
ENSG00000111837.11	9358	1.03884	1324.82	1542.88	9.65781e-36	6-10838958-G-A	405	52	53	0.0145126	1	2.48007e-40	-0.709523	0.0520196	9.999e-05	7.26109e-34	3.36018e-34	0.000325286
ENSG00000213420.7	5350	1.05273	466.93	1457.55	6.95449e-35	7-100176992-GC-G	-377	57	60	0.0165563	1	1.45678e-41	0.944369	0.0681032	9.999e-05	6.9352e-34	3.20994e-34	0.00094408
ENSG00000267364.1	6887	1.02524	1118.42	1575.12	3.91521e-36	17-35237172-A-C	-76330	1090	1318	0.360989	1	5.61326e-40	-0.273742	0.0201673	9.999e-05	6.60736e-34	3.05874e-34	0.000376562
ENSG00000143870.12	9864	1.04429	1620.89	1558.72	1.04681e-35	2-10794088-AACATATGCCATCTG-A	-43889	1291	1668	0.456986	1	6.70236e-40	-0.196198	0.0144698	9.999e-05	6.51805e-34	3.01794e-34	0.000268302
ENSG00000143322.19	7706	1.04019	534.825	1486.27	2.26717e-35	1-179202038-C-G	-27646	371	392	0.10787	1	2.29221e-41	0.303361	0.0219341	9.999e-05	6.21562e-34	2.87843e-34	0.000807371
ENSG00000170667.14	6021	1.05679	586.935	1485.47	6.48283e-35	7-102743216-T-A	225435	1104	1423	0.389803	1	7.5216e-41	-0.356913	0.0259847	9.999e-05	6.09827e-34	2.82459e-34	0.000756133
ENSG00000225177.5	8086	1.03469	1302.35	1564.95	6.03804e-36	6-138593337-G-A	-99235	962	1164	0.318904	1	5.13987e-40	-0.293956	0.0216452	9.999e-05	5.96254e-34	2.76221e-34	0.000328603
ENSG00000198521.11	10653	1.0422	583.963	1481.26	2.29884e-35	19-21576638-C-T	-275487	1012	1224	0.335252	1	1.71097e-41	-0.16162	0.011666	9.999e-05	5.95355e-34	2.75854e-34	0.000741949
ENSG00000090487.10	5886	1.02376	524.719	1515.88	6.74043e-36	15-64980554-C-A	-9756	1098	1352	0.370298	1	3.36129e-41	-0.136562	0.00989578	9.999e-05	5.93192e-34	2.74901e-34	0.000800429
ENSG00000163932.13	6213	1.03034	779.839	1553.06	7.18126e-36	3-53173500-C-G	17491	1137	1419	0.388736	1	3.18118e-40	0.0647479	0.00475407	9.999e-05	5.80792e-34	2.69202e-34	0.000544701
ENSG00000143546.9	6949	1.04932	720.171	1529.96	2.97254e-35	1-153367306-A-G	-23882	439	465	0.127397	1	4.23468e-40	0.112123	0.00824655	9.999e-05	5.74418e-34	2.66295e-34	0.000608797
ENSG00000164484.11	8578	1.03206	933.926	1529.35	6.69898e-36	6-130513837-G-T	148103	309	329	0.090137	1	7.4334e-41	0.52457	0.0381881	9.999e-05	5.72648e-34	2.65523e-34	0.000456177
ENSG00000167978.16	7822	1.03635	1215.67	1563.16	6.74462e-36	16-2753955-C-T	1626	111	120	0.0328947	1	5.25835e-40	0.354898	0.0261362	9.999e-05	5.50293e-34	2.55203e-34	0.00035301
ENSG00000132286.11	9799	1.05414	1474.41	1573.28	1.89503e-35	11-6492736-G-C	11256	880	1033	0.283086	1	2.92571e-39	-0.201391	0.0149853	9.999e-05	5.34035e-34	2.47707e-34	0.00029978
ENSG00000278740.1	7553	1.03556	1197.41	1562.24	6.16191e-36	17-68183998-C-G	-4549	703	808	0.221613	1	4.51284e-40	0.361744	0.0266161	9.999e-05	5.2305e-34	2.42655e-34	0.000357921
ENSG00000091436.16	8337	1.05429	1205.12	1538.77	2.21308e-35	2-173096344-C-CT	20909	683	795	0.218527	1	5.02056e-40	-0.229076	0.0168654	9.999e-05	5.02813e-34	2.33308e-34	0.000366845
ENSG00000280378.1	8214	1.05781	1172.45	1527.5	2.86063e-35	1-54053434-G-A	18554	229	253	0.0693531	1	3.51546e-40	-0.715272	0.0525496	9.999e-05	4.95555e-34	2.29982e-34	0.000379233
ENSG00000138303.17	7288	1.03304	910.244	1544.35	6.03413e-36	10-72215835-T-C	-1299	111	113	0.0309419	1	1.58419e-40	0.768528	0.0561967	9.999e-05	4.6535e-34	2.16003e-34	0.000468814
ENSG00000226380.9	7235	1.04946	1234.46	1562.41	1.42965e-35	7-130869625-A-T	-43685	953	1128	0.309106	1	1.16925e-39	-0.206217	0.0152596	9.999e-05	4.6411e-34	2.15466e-34	0.000355301
ENSG00000221944.6	7573	1.04405	963.347	1522.67	1.22838e-35	2-232549950-G-A	-101	624	696	0.190789	1	1.00513e-40	0.227563	0.0165956	9.999e-05	4.55281e-34	2.11405e-34	0.000451212
ENSG00000187091.13	6544	1.03068	808.309	1542.67	5.60142e-36	3-38011122-G-C	-18640	615	705	0.193045	1	1.32136e-40	0.245303	0.017918	9.999e-05	4.54684e-34	2.11165e-34	0.000525827
ENSG00000168906.12	7544	1.05823	766.257	1513.37	4.14642e-35	2-85501572-A-T	-37593	522	575	0.157448	1	2.36249e-40	-0.226014	0.0165657	9.999e-05	4.53715e-34	2.10753e-34	0.000580599
ENSG00000203705.10	7863	1.0715	865.951	1515.86	8.79967e-35	1-212791942-C-G	114	641	707	0.193699	1	6.51294e-40	-0.299859	0.0221111	9.999e-05	4.39799e-34	2.04326e-34	0.00052489
ENSG00000161542.16	8826	1.05979	1410.76	1542.25	2.40673e-35	17-76299998-C-T	-84523	1198	1588	0.435094	1	6.73859e-40	-0.278442	0.020536	9.999e-05	4.34538e-34	2.01917e-34	0.0003162
ENSG00000278090.1	9691	1.06699	1476.26	1533.35	3.76061e-35	15-99015155-A-G	-13383	457	526	0.144031	1	6.73454e-40	0.399359	0.0294539	9.999e-05	4.34101e-34	2.01751e-34	0.000305714
ENSG00000143178.12	8215	1.0442	1166.17	1542.57	9.21418e-36	1-168261093-ACTGGATAGCTGAACCATCATC-A	-19947	1141	1418	0.38831	1	2.3104e-40	0.291863	0.0213893	9.999e-05	4.07289e-34	1.89323e-34	0.000372843
ENSG00000135821.17	7414	1.02993	837.036	1538.9	4.5543e-36	1-182156569-T-TTGGAGGGCAGACTAGCCCAGGCCC	-235637	888	1035	0.283516	1	8.38592e-41	-0.0895318	0.00652241	9.999e-05	4.03063e-34	1.87393e-34	0.000507136
ENSG00000127831.10	6657	1.05321	822.16	1514.13	2.41448e-35	2-218407571-G-T	-11521	1263	1673	0.458333	1	1.32234e-40	-0.244597	0.0178666	9.999e-05	3.98834e-34	1.8546e-34	0.000536715
ENSG00000213563.6	4941	1.04215	613.894	1493.92	1.46196e-35	8-144536446-T-C	7314	194	234	0.0641096	1	2.18844e-41	-0.384668	0.0278054	9.999e-05	3.92976e-34	1.82769e-34	0.000705722
ENSG00000075073.14	9181	1.03445	1306.26	1558.83	3.92927e-36	10-69402686-C-T	-14181	126	137	0.0375342	1	2.24439e-40	1.11995	0.082062	9.999e-05	3.9037e-34	1.81589e-34	0.000327489
ENSG00000125520.13	6925	1.03956	1035	1528.7	7.02993e-36	20-63732828-G-A	-7033	929	1104	0.3023	1	7.55852e-41	0.0982748	0.00715499	9.999e-05	3.82881e-34	1.78137e-34	0.000416853
ENSG00000138722.9	8320	1.06147	773.542	1519.46	4.37247e-35	4-89897214-A-ATT	17682	1336	1748	0.478729	1	3.58528e-40	-0.259936	0.0190992	9.999e-05	3.82844e-34	1.78137e-34	0.000578163
ENSG00000163820.14	8475	1.04976	736.091	1496.12	1.96225e-35	3-45954416-G-A	-41408	665	728	0.199561	1	3.53155e-41	0.191726	0.0138971	9.999e-05	3.67974e-34	1.71264e-34	0.000596066
ENSG00000227218.7	5649	1.03292	712.604	1519.76	5.94098e-36	9-127940363-C-T	5860	473	508	0.139331	1	3.66566e-41	-0.433643	0.0314391	9.999e-05	3.58829e-34	1.67037e-34	0.000598677
ENSG00000133028.10	9143	1.01579	1821.81	1596.28	6.51619e-37	17-10674717-G-C	-23658	1286	1710	0.468459	1	2.52562e-40	0.152468	0.0111796	9.999e-05	3.56223e-34	1.65854e-34	0.000227476
ENSG00000126746.17	7715	1.02656	1419.67	1589.85	1.84966e-36	12-6678456-C-T	-11054	274	284	0.0778936	1	5.55921e-40	0.303802	0.0223806	9.999e-05	3.5392e-34	1.64811e-34	0.000297339
ENSG00000074356.16	9568	1.0292	1700.62	1577.44	1.86905e-36	17-3824542-C-T	-21709	71	71	0.0194627	1	2.8121e-40	0.564773	0.0414379	9.999e-05	3.52992e-34	1.64409e-34	0.000249338
ENSG00000223804.5	2771	1.0456	430.09	1549.82	2.38541e-35	1-120322433-T-C	-19438	1655	1649	0.451668	1	1.02512e-39	0.937951	0.0693512	9.999e-05	3.49904e-34	1.62999e-34	0.00101293
ENSG00000274376.4	5398	1.0235	599.004	1520.1	3.4562e-36	15-82245013-A-C	-53540	726	834	0.228493	1	2.00609e-41	0.21971	0.0158736	9.999e-05	3.4965e-34	1.6291e-34	0.00070089
ENSG00000115604.10	6746	1.03982	736.653	1537.25	9.22009e-36	2-102324878-T-C	-31051	1096	1383	0.378904	1	1.69912e-40	-0.172303	0.0126044	9.999e-05	3.49476e-34	1.62858e-34	0.000585884
ENSG00000159063.12	7151	1.02816	725.317	1511.7	3.83082e-36	11-78118132-T-C	-21528	651	736	0.201865	1	1.3598e-41	0.249452	0.0179821	9.999e-05	3.32416e-34	1.54936e-34	0.000583479
ENSG00000198576.3	9196	1.04908	1360.23	1560.96	9.03994e-36	8-142612823-G-A	-1649	1306	1721	0.471507	1	6.45108e-40	-0.37299	0.0275021	9.999e-05	3.26801e-34	1.52346e-34	0.000322249
ENSG00000167333.12	11758	1.05452	1327.61	1536.26	1.31327e-35	11-4609537-C-T	1278	455	589	0.16137	1	2.40033e-40	-0.388682	0.0284912	9.999e-05	3.15883e-34	1.47283e-34	0.000333128
ENSG00000214293.8	8254	1.05019	1033.37	1538.82	1.24194e-35	7-77660461-C-T	-35804	422	460	0.126374	1	2.61085e-40	-0.343562	0.0251963	9.999e-05	3.14948e-34	1.46874e-34	0.000424929
ENSG00000196418.12	10840	1.06338	1066.07	1493.91	2.99154e-35	1-247125977-T-TAA	-46039	954	1156	0.316785	1	5.05901e-41	-0.216651	0.0157366	9.999e-05	3.12739e-34	1.4587e-34	0.000420858
ENSG00000279825.1	4523	1.02998	548.775	1536.65	5.3333e-36	17-19347366-G-A	316509	533	620	0.169863	1	8.79544e-41	0.274217	0.0199823	9.999e-05	3.05708e-34	1.42616e-34	0.00077349
ENSG00000108239.8	7733	1.03371	687.935	1518.37	5.55709e-36	10-94445337-A-G	42833	1203	1530	0.419134	1	3.12406e-41	-0.244296	0.0176951	9.999e-05	3.0422e-34	1.41948e-34	0.000620969
ENSG00000197321.14	10665	1.01438	1761.77	1580.14	5.17627e-37	10-29484380-T-G	-252401	1208	1549	0.424259	1	7.89876e-41	-0.0927348	0.00675338	9.999e-05	3.03562e-34	1.41666e-34	0.000234654
ENSG00000214309.4	5313	1.07195	463.994	1457.16	1.18607e-34	7-100127523-C-G	829	159	166	0.0454794	1	2.69957e-41	0.78917	0.0571136	9.999e-05	3.00337e-34	1.40186e-34	0.00098005
ENSG00000013725.14	6834	1.0491	769.311	1498.03	1.47126e-35	11-61026176-C-T	54496	1197	1513	0.414294	1	2.83289e-41	-0.125827	0.00910886	9.999e-05	2.99166e-34	1.39665e-34	0.000569714
ENSG00000168234.12	6775	1.03395	901.795	1521.72	4.02517e-36	18-24039967-A-G	47194	962	1279	0.350411	1	2.63457e-41	0.185102	0.0133943	9.999e-05	2.83252e-34	1.32259e-34	0.000473934
ENSG00000090615.14	5399	1.04105	735.279	1534.19	8.13762e-36	12-132773034-C-G	-55824	611	721	0.197426	1	1.23279e-40	0.224886	0.0164201	9.999e-05	2.79433e-34	1.30499e-34	0.000588183
ENSG00000211647.1	8620	1.03014	1070.83	1540.61	2.45215e-36	22-22352950-C-A	10	730	826	0.228682	1	4.58586e-41	0.395761	0.02873	9.999e-05	2.70157e-34	1.2619e-34	0.00039658
ENSG00000115307.16	6705	1.02979	1069.49	1575.36	2.36051e-36	2-74729212-G-A	199836	68	73	0.02	1	3.24307e-40	-0.395327	0.02903	9.999e-05	2.66448e-34	1.2448e-34	0.00039684
ENSG00000117016.9	7702	1.03484	983.82	1547.39	3.61285e-36	1-40639566-A-G	-26091	774	901	0.246714	1	1.05745e-40	0.384121	0.0280213	9.999e-05	2.59299e-34	1.21162e-34	0.000435077
ENSG00000106460.18	12525	1.02039	1241.2	1529.78	9.58397e-37	7-12222285-G-A	11044	1234	1626	0.44545	1	8.24511e-42	0.101157	0.0072712	9.999e-05	2.51299e-34	1.17445e-34	0.000336521
ENSG00000124164.15	8062	1.03387	1856.84	1600.23	1.71315e-36	20-58434740-C-T	45618	1204	1536	0.420778	1	9.05253e-40	0.199426	0.0147343	9.999e-05	2.48525e-34	1.16169e-34	0.000230172
ENSG00000175701.10	4463	1.04505	556.675	1513.17	1.26464e-35	2-110212292-CTCCGGCGCGGACATGGCAAGGTGGCCATGAGGGGGA-C	-33019	289	316	0.0866228	1	5.91485e-41	-0.426387	0.0309991	9.999e-05	2.45853e-34	1.14941e-34	0.000781984
ENSG00000117676.13	5517	1.04582	650.111	1516.14	1.14155e-35	1-26546341-G-A	16580	751	874	0.239715	1	6.27274e-41	0.0650583	0.00473148	9.999e-05	2.45303e-34	1.14705e-34	0.000670491
ENSG00000128040.10	9510	1.03846	1203.03	1559.16	3.59548e-36	4-56823779-A-G	2037	244	287	0.0786732	1	2.07052e-40	0.580014	0.0424791	9.999e-05	2.42149e-34	1.1325e-34	0.000357982
ENSG00000107742.12	7368	1.04669	912.144	1526.53	8.52819e-36	10-72066194-G-A	-22838	311	369	0.101207	1	8.30162e-41	-0.210364	0.0153241	9.999e-05	2.41443e-34	1.12941e-34	0.000478621
ENSG00000204209.11	23357	1.04212	1045.36	1481.62	5.05465e-36	6-33343465-A-G	14179	1330	1751	0.479558	1	2.92637e-42	0.13099	0.00936043	9.999e-05	2.26794e-34	1.06107e-34	0.000414485
ENSG00000226419.7	6288	1.05815	745.189	1520.18	2.14816e-35	1-112968134-A-G	11719	109	111	0.0304276	1	1.65084e-40	0.799161	0.0584509	9.999e-05	2.21006e-34	1.03418e-34	0.000596927
ENSG00000187626.8	7873	1.08224	225.581	1353.66	3.37496e-34	6-28248708-C-G	-3516	511	561	0.153952	1	9.83937e-44	0.457248	0.0320645	9.999e-05	2.02555e-34	9.4801e-35	0.00204774
ENSG00000106290.14	5308	1.06192	454.879	1450.12	4.02325e-35	7-100107173-A-T	-12394	1184	1527	0.418356	1	4.70767e-42	0.158652	0.0113676	9.999e-05	1.92968e-34	9.03302e-35	0.000983685
ENSG00000132406.11	11438	1.03212	2000.6	1574.64	1.07422e-36	4-4261561-C-G	13349	869	1013	0.277382	1	1.29825e-40	-0.191749	0.0140047	9.999e-05	1.89168e-34	8.85674e-35	0.000213004
ENSG00000105372.6	6211	1.06046	754.45	1523.07	1.99283e-35	19-41860325-C-T	407	1324	1778	0.487109	1	1.79319e-40	-0.0778101	0.00569383	9.999e-05	1.7437e-34	8.1654e-35	0.000591823
ENSG00000099251.14	7026	1.02704	188.3	1467.19	7.10866e-36	10-38607825-G-A	251445	1246	1690	0.462891	1	1.75553e-42	0.352865	0.0251428	9.999e-05	1.70939e-34	8.00616e-35	0.00224124
ENSG00000153574.8	4230	1.02277	458.656	1525.95	2.12235e-36	2-88754802-A-G	63158	167	172	0.0471233	1	1.62765e-41	-0.493671	0.0356238	9.999e-05	1.70793e-34	8.0008e-35	0.000914115
ENSG00000165948.10	9014	1.03941	1375.67	1551.68	2.39313e-36	14-94092541-T-C	11259	1328	1819	0.498356	1	8.51523e-41	-0.319234	0.0232584	9.999e-05	1.69737e-34	7.95273e-35	0.000313564
ENSG00000172667.10	6973	1.03291	738.92	1507.82	2.76848e-36	3-179042810-T-C	-29469	586	659	0.180647	1	7.3668e-42	-0.186637	0.0134069	9.999e-05	1.69363e-34	7.93667e-35	0.000577356
ENSG00000185432.11	5992	1.0419	669.111	1525.7	5.86294e-36	12-50924640-C-G	1168	61	62	0.0171365	1	5.14296e-41	-0.68402	0.0496891	9.999e-05	1.6901e-34	7.92157e-35	0.000647237
ENSG00000125170.10	8750	1.04436	1475.37	1555.86	3.16073e-36	16-57483144-G-GT	-4183	823	982	0.269041	1	1.48244e-40	0.267115	0.0195245	9.999e-05	1.68325e-34	7.89086e-35	0.000294793
ENSG00000152457.17	9585	1.02	1422.08	1556.92	5.47387e-37	10-14893937-T-TG	-60495	815	1019	0.279025	1	2.19556e-41	0.242164	0.0175049	9.999e-05	1.67961e-34	7.87525e-35	0.000293529
ENSG00000224429.7	9371	1.01542	1702.46	1598	3.15504e-37	13-21321103-G-A	-27618	1317	1763	0.483014	1	1.25586e-40	-0.353929	0.0258449	9.999e-05	1.63719e-34	7.67771e-35	0.000243267
ENSG00000111237.18	4943	1.04932	478.623	1490.39	1.34776e-35	12-110518079-A-T	16520	618	689	0.188871	1	1.60241e-41	0.145745	0.0105162	9.999e-05	1.63134e-34	7.65165e-35	0.000915884
ENSG00000105983.20	9917	1.0119	1812.19	1595.9	2.18475e-37	7-156766258-G-C	-126972	573	637	0.174904	1	7.46239e-41	-0.20977	0.0152714	9.999e-05	1.57711e-34	7.39862e-35	0.00022715
ENSG00000111110.11	8257	1.04919	812.671	1519.65	7.54409e-36	12-62909042-G-C	-25995	1110	1378	0.377333	1	4.79418e-41	0.234859	0.0170539	9.999e-05	1.56128e-34	7.3257e-35	0.000539411
ENSG00000276141.4	4118	1.04291	921.138	1569.7	4.18117e-36	15-22679243-CT-C	14884	1226	1564	0.428532	1	4.45611e-40	0.301182	0.0221584	9.999e-05	1.53626e-34	7.2096e-35	0.00047099
ENSG00000112667.12	6668	1.03864	1187.3	1565.88	2.35975e-36	6-43232465-C-T	2981	276	287	0.0786732	1	1.89477e-40	-0.275524	0.0201683	9.999e-05	1.52194e-34	7.14369e-35	0.000362832
ENSG00000259321.1	8023	1.04966	1276.27	1570.11	4.72298e-36	14-24140325-T-G	870	647	733	0.201153	1	5.22094e-40	0.344078	0.0253382	9.999e-05	1.48125e-34	6.95398e-35	0.000343775
ENSG00000166188.2	9413	1.05257	1466.82	1566.92	4.73003e-36	16-57994350-T-C	-6103	722	837	0.229567	1	4.3722e-40	-0.154964	0.0113996	9.999e-05	1.3828e-34	6.49295e-35	0.000300553
ENSG00000117174.10	8458	1.04384	922.93	1535.9	3.99038e-36	1-85712988-TA-T	4555	1153	1456	0.398846	1	6.05024e-41	0.145154	0.0105543	9.999e-05	1.36767e-34	6.42309e-35	0.000470799
ENSG00000148225.15	7872	1.02295	1354.17	1597.6	5.85453e-37	9-113340274-A-G	-24	53	54	0.0148026	1	2.4177e-40	1.70024	0.124637	9.999e-05	1.36548e-34	6.41395e-35	0.000309803
ENSG00000186532.11	9255	1.06425	1855.02	1563.52	7.90622e-36	17-1815212-C-T	-15422	1332	1773	0.485691	1	6.40979e-40	0.188484	0.0138972	9.999e-05	1.28385e-34	6.03164e-35	0.00024223
ENSG00000223823.1	5579	1.03095	865.323	1546.3	1.56124e-36	1-1137118-G-C	101	1274	1654	0.453074	1	3.8405e-41	0.290064	0.0210353	9.999e-05	1.2811e-34	6.01976e-35	0.000491411
ENSG00000186567.12	8286	1.0411	1220.61	1541.07	2.24649e-36	19-44646342-T-C	-20616	264	280	0.0767123	1	4.26631e-41	0.553877	0.0401915	9.999e-05	1.23576e-34	5.80779e-35	0.000354388
ENSG00000272789.1	8304	1.04481	964.479	1534.47	3.59139e-36	2-127618443-C-T	-8405	1051	1294	0.354441	1	4.93257e-41	-0.390147	0.0283344	9.999e-05	1.19269e-34	5.6064e-35	0.000451248
ENSG00000008394.12	5695	1.0296	942.446	1573.98	1.19522e-36	12-16348717-C-T	1575	59	63	0.0173937	1	1.40755e-40	-0.669708	0.0489368	9.999e-05	1.17726e-34	5.53485e-35	0.00045018
ENSG00000186364.11	952	1.03004	184.579	1570.68	6.05302e-36	1-145830322-C-A	-15307	917	1052	0.288225	1	7.10774e-40	0.371869	0.0274353	9.999e-05	1.12861e-34	5.30707e-35	0.00229803
ENSG00000182397.14	10337	1.03192	1623.74	1566.74	7.79217e-37	15-99800279-A-G	-6648	555	625	0.171798	1	5.77505e-41	0.462442	0.0336158	9.999e-05	1.1116e-34	5.22805e-35	0.000262346
ENSG00000175106.16	8442	1.01171	1333.07	1582.78	1.99967e-37	17-15548270-G-A	-15325	1100	1361	0.372942	1	3.20689e-41	-0.371103	0.0268842	9.999e-05	1.07279e-34	5.04645e-35	0.000308673
ENSG00000273226.1	9195	1.04269	1364.33	1535.46	1.96135e-36	9-19375840-TGGTATCCACTAAAACTA-T	389	430	473	0.129589	1	2.62422e-41	0.532561	0.0385361	9.999e-05	1.06896e-34	5.02934e-35	0.000317901
ENSG00000108591.9	5417	1.03253	645.801	1531.54	1.96603e-36	17-18077775-T-C	-10111	321	336	0.0920548	1	2.08362e-41	-0.247626	0.0178944	9.999e-05	1.06536e-34	5.01331e-35	0.000660152
ENSG00000196235.13	7807	1.03245	939.724	1531.72	1.33541e-36	19-39425118-C-G	-11038	1291	1715	0.469863	1	1.35428e-41	-0.0791235	0.00570361	9.999e-05	1.05908e-34	4.98468e-35	0.00045366
ENSG00000236493.2	7482	1.04712	695.359	1510.39	5.19769e-36	10-92631682-CT-C	-38061	1215	1533	0.419801	1	1.78834e-41	-0.418484	0.0302146	9.999e-05	1.04843e-34	4.93542e-35	0.000628223
ENSG00000099958.14	8317	1.01971	1273.67	1577.08	3.74361e-37	22-23844636-T-C	5624	525	594	0.16274	1	4.62855e-41	-0.238323	0.0173018	9.999e-05	1.04237e-34	4.90778e-35	0.000327558
ENSG00000237217.1	7002	1.07296	804.443	1511.65	2.72869e-35	2-64267779-C-A	-182317	377	410	0.112329	1	1.31522e-40	0.467579	0.0341532	9.999e-05	1.04153e-34	4.90474e-35	0.000566326
ENSG00000135297.15	8575	1.04368	721.755	1507.79	3.81815e-36	6-73452449-G-A	-9129	603	663	0.181544	1	1.06776e-41	0.222298	0.0160025	9.999e-05	1.02248e-34	4.81588e-35	0.000601826
ENSG00000060558.3	9809	1.01132	2198.54	1597.14	1.09045e-37	19-3162006-C-T	25813	535	591	0.161829	1	3.73633e-41	0.168595	0.0122245	9.999e-05	9.93078e-35	4.67826e-35	0.000187049
ENSG00000135387.20	7779	1.03175	1027.89	1548.92	1.08327e-36	11-34073105-CTA-C	21422	318	337	0.0923794	1	2.96283e-41	-0.183725	0.0133036	9.999e-05	9.87387e-35	4.6523e-35	0.000414269
ENSG00000235621.8	7966	1.03487	1023.57	1546.52	1.31931e-36	20-48360491-G-T	541	81	82	0.0224781	1	3.21525e-41	-0.763133	0.0552852	9.999e-05	9.49856e-35	4.47627e-35	0.000418209
ENSG00000134193.14	4401	1.03417	614.897	1553.61	2.04032e-36	1-119799297-A-G	-12363	58	62	0.0169863	1	7.95796e-41	1.09956	0.0800787	9.999e-05	9.28636e-35	4.37707e-35	0.000695235
ENSG00000188295.14	11038	1.04746	1266.3	1538.11	2.59937e-36	1-247104366-G-T	-6	1104	1384	0.379187	1	4.23077e-41	0.277638	0.0201455	9.999e-05	9.26643e-35	4.36847e-35	0.000345221
ENSG00000225032.5	5686	1.01425	820.698	1568.75	3.30937e-37	9-127819444-A-G	3378	1063	1312	0.359255	1	2.49402e-41	0.214018	0.0154818	9.999e-05	8.97286e-35	4.23084e-35	0.000503546
ENSG00000136732.14	8010	1.0449	848.103	1537.48	3.08893e-36	2-126656040-G-A	107	1167	1479	0.405063	1	4.96144e-41	-0.124345	0.0090309	9.999e-05	8.85048e-35	4.17389e-35	0.000513223
ENSG00000126226.21	8197	1.05112	1204.16	1541.48	3.33761e-36	13-113177649-T-C	-31044	159	175	0.0479452	1	6.84929e-41	-0.370028	0.0269247	9.999e-05	8.67286e-35	4.09087e-35	0.000365235
ENSG00000166441.12	8581	1.05458	925.89	1499.55	5.46459e-36	11-8684859-T-G	2448	349	392	0.107456	1	9.78482e-42	0.112663	0.00810616	9.999e-05	8.53026e-35	4.02434e-35	0.000477673
ENSG00000204778.4	358	1.02042	122.362	1580.92	3.37832e-36	9-64499430-C-T	-823585	1346	1347	0.368927	1	6.58622e-40	0.610111	0.0449915	9.999e-05	8.528e-35	4.02401e-35	0.00340824
ENSG00000079308.16	7218	1.03651	1023.41	1554.42	1.32461e-36	2-217842360-A-AC	-160635	1149	1462	0.400329	1	5.12617e-41	0.108914	0.00791164	9.999e-05	8.41985e-35	3.9737e-35	0.000419427
ENSG00000206341.7	17839	1.0534	355.086	1357.04	1.22619e-35	6-29944321-G-A	55854	453	488	0.133625	1	1.74789e-45	0.586872	0.0402752	9.999e-05	7.95321e-35	3.75416e-35	0.0012426
ENSG00000118971.7	8148	1.03876	1693.19	1576.55	8.86446e-37	12-4289884-A-G	16112	903	1077	0.295118	1	1.16916e-40	-0.204943	0.0149592	9.999e-05	7.88625e-35	3.72323e-35	0.000254492
ENSG00000272839.1	9482	1.02848	1437.15	1570.34	4.81024e-37	7-157854579-G-T	-13959	552	608	0.166484	1	4.14891e-41	-0.429463	0.0311585	9.999e-05	7.76184e-35	3.66516e-35	0.00029468
ENSG00000182853.11	9128	1.03542	1288.15	1550.55	8.79582e-37	17-4766452-T-A	-19981	588	646	0.176986	1	2.57785e-41	-0.384424	0.027814	9.999e-05	7.59836e-35	3.58861e-35	0.000332631
ENSG00000186523.14	9007	1.0372	1213.06	1524.21	1.04896e-36	8-12180641-C-G	-13492	169	170	0.0489068	1	6.52992e-42	0.91843	0.0659294	9.999e-05	7.47967e-35	3.5332e-35	0.000354275
ENSG00000170854.17	7332	1.06621	516.038	1479.6	1.92345e-35	3-97750298-GT-G	-222159	846	925	0.253513	1	1.25087e-41	0.234871	0.0169229	9.999e-05	7.32768e-35	3.46203e-35	0.000873192
ENSG00000186111.9	9319	1.04108	2041.73	1584.12	7.98208e-37	19-3612916-T-C	-87563	851	998	0.273326	1	1.59759e-40	-0.138315	0.0101144	9.999e-05	7.19967e-35	3.40218e-35	0.000211873
ENSG00000110080.18	8261	1.03754	1213.24	1559.94	9.70049e-37	11-126316417-G-C	-39223	628	707	0.194018	1	4.97776e-41	0.128439	0.00932836	9.999e-05	6.72434e-35	3.17814e-35	0.000354422
ENSG00000225948.2	10546	1.04323	2042.54	1578.79	8.60829e-37	10-6584252-G-A	-34464	510	560	0.153509	1	1.28477e-40	0.34746	0.0253759	9.999e-05	6.61819e-35	3.12854e-35	0.000212549
ENSG00000174839.12	7403	1.03949	646.454	1491.38	2.02823e-36	3-57698111-G-A	5022	581	642	0.176471	1	1.84617e-42	0.175235	0.0124896	9.999e-05	6.47908e-35	3.06334e-35	0.000667235
ENSG00000183336.8	4004	1.03312	559.568	1537.06	1.44118e-36	16-30329353-A-G	874389	1119	1401	0.383894	1	2.03177e-41	-0.347857	0.0251338	9.999e-05	6.37209e-35	3.0133e-35	0.000762603
ENSG00000162604.12	7759	1.03196	1317.72	1577.05	5.10284e-37	1-61723869-T-C	-1554	630	694	0.190033	1	6.51737e-41	0.261007	0.0189864	9.999e-05	5.77516e-35	2.73152e-35	0.00032328
ENSG00000187987.9	8028	1.03185	277.904	1432.61	2.37682e-36	6-28443443-T-G	-59	1315	1784	0.488749	1	4.78462e-44	-0.314343	0.0219569	9.999e-05	5.71776e-35	2.70486e-35	0.0015316
ENSG00000185917.13	8862	1.02094	1290.5	1574.01	2.23023e-37	21-36052402-A-T	-26987	1092	1352	0.370309	1	2.18081e-41	-0.257416	0.0186067	9.999e-05	5.6595e-35	2.67779e-35	0.000323974
ENSG00000228302.2	9840	1.02717	1809.2	1571.58	2.49904e-37	10-12250637-A-T	2792	1096	1357	0.37164	1	2.14997e-41	0.255843	0.0184915	9.999e-05	5.54981e-35	2.62637e-35	0.000233568
ENSG00000149294.16	6878	1.0172	875.76	1566.58	2.39682e-37	11-112881251-G-A	-79996	106	109	0.029863	1	1.53324e-41	-0.690139	0.049784	9.999e-05	5.4882e-35	2.59769e-35	0.000474305
ENSG00000164440.14	7458	1.0474	1020.04	1545	1.93812e-36	6-139336150-A-G	44011	663	740	0.20274	1	4.54508e-41	0.334118	0.0242538	9.999e-05	5.45455e-35	2.58223e-35	0.000428508
ENSG00000087502.17	10093	1.04005	987.124	1546.7	1.15144e-36	12-29336631-C-T	-44558	922	1122	0.307312	1	2.78495e-41	-0.123575	0.00894497	9.999e-05	5.35413e-35	2.53516e-35	0.000437421
ENSG00000266173.6	5229	1.07285	594.64	1505.91	1.96738e-35	17-63779858-G-A	37872	817	933	0.255476	1	6.39291e-41	0.137686	0.0100146	9.999e-05	5.3422e-35	2.52997e-35	0.000765926
ENSG00000136404.15	4959	1.05193	397.32	1455.19	6.70093e-36	15-83092972-T-C	-14435	981	1176	0.322192	1	7.54237e-43	0.154165	0.010933	9.999e-05	5.29453e-35	2.50785e-35	0.00110792
ENSG00000205517.12	7289	1.02802	823.774	1529.81	5.52787e-37	19-11321225-G-A	-98117	832	1030	0.282192	1	4.40205e-42	0.290085	0.0207771	9.999e-05	5.23619e-35	2.48067e-35	0.000513634
ENSG00000198858.9	8408	1.02576	2192.47	1584.22	1.73802e-37	19-913048-G-C	-197	1231	1577	0.431868	1	2.98217e-41	-0.0728201	0.00527316	9.999e-05	5.19252e-35	2.46043e-35	0.00019228
ENSG00000206650.1	7882	1.01332	1207.83	1578.88	1.19977e-37	12-69354617-C-A	727242	1162	1505	0.412329	1	1.45385e-41	-0.302899	0.0218434	9.999e-05	5.10567e-35	2.41972e-35	0.000341625
ENSG00000249096.6	10305	1.03997	2020.9	1586.25	5.24659e-37	4-184368244-A-G	-14062	879	1057	0.289676	1	1.13405e-40	-0.336765	0.0245768	9.999e-05	5.01085e-35	2.37521e-35	0.00021366
ENSG00000115355.15	8687	1.05012	794.448	1492.43	2.69904e-36	2-55400503-T-C	-19418	521	590	0.161555	1	2.75797e-42	0.164741	0.0117682	9.999e-05	4.83491e-35	2.29224e-35	0.000552621
ENSG00000149218.4	7544	1.05051	1073.47	1560.01	2.02595e-36	11-95099858-C-G	10048	591	676	0.185409	1	1.14205e-40	-0.290443	0.0211971	9.999e-05	4.76303e-35	2.25857e-35	0.000409278
ENSG00000164181.13	6272	1.06773	491.419	1475.92	1.49747e-35	5-60821053-C-T	-23336	711	799	0.218904	1	7.39502e-42	-0.23476	0.0168642	9.999e-05	4.75613e-35	2.25571e-35	0.000919159
ENSG00000183155.4	6812	1.05176	1256.17	1574.52	1.86601e-36	1-202878939-G-A	-10196	87	90	0.0246575	1	2.38135e-40	0.862791	0.0632414	9.999e-05	4.68872e-35	2.22415e-35	0.000350484
ENSG00000180747.15	4160	1.03662	542.172	1515.74	1.43063e-36	16-21592615-T-A	72171	138	158	0.0433589	1	5.5701e-42	-0.660978	0.0474053	9.999e-05	4.67861e-35	2.21976e-35	0.000791706
ENSG00000068878.14	8662	1.03756	831.696	1483.92	9.72004e-37	2-53968147-C-T	-2690	333	361	0.0990126	1	4.84177e-43	-0.28859	0.0204157	9.999e-05	4.54596e-35	2.15722e-35	0.000516989
ENSG00000102699.5	9833	1.03821	1368.53	1541.79	6.15233e-37	13-24475065-G-T	-37745	667	774	0.212287	1	1.02358e-41	-0.149925	0.01079	9.999e-05	4.51068e-35	2.14087e-35	0.000314567
ENSG00000106123.11	4625	1.03867	657.715	1546.96	1.30775e-36	7-142825685-C-T	-29376	472	551	0.150959	1	3.26723e-41	0.328007	0.0237647	9.999e-05	4.45145e-35	2.11314e-35	0.000654916
ENSG00000260917.1	6761	1.02195	1270.37	1587.11	1.88755e-37	10-112819235-G-A	-4255	1333	1779	0.487376	1	3.85572e-41	0.205689	0.0149168	9.999e-05	4.34235e-35	2.06173e-35	0.000329674
ENSG00000204859.12	7986	1.05382	1217.6	1533.32	2.06294e-36	1-6580056-A-G	55	489	532	0.145833	1	2.44752e-41	0.161526	0.0116833	9.999e-05	4.31584e-35	2.04951e-35	0.000362807
ENSG00000125498.19	9719	1.03625	2135.68	1577.19	3.24192e-37	19-54864836-G-C	95025	839	958	0.262521	1	3.971e-41	0.359436	0.0260712	9.999e-05	4.28148e-35	2.03357e-35	0.000200923
ENSG00000197208.5	5392	1.03475	568.297	1544.59	1.06407e-36	5-132339195-T-C	44752	1182	1489	0.407895	1	2.24983e-41	0.123633	0.0089381	9.999e-05	4.17456e-35	1.98315e-35	0.000752957
ENSG00000144228.8	7960	1.01932	773.883	1547.19	2.43751e-37	2-138543381-A-G	41580	61	67	0.0183461	1	4.95379e-42	-0.22659	0.0162402	9.999e-05	4.174e-35	1.98315e-35	0.000538681
ENSG00000166979.12	7790	1.05015	1068.52	1515.24	1.6778e-36	21-32405386-CA-C	-6656	458	489	0.134046	1	6.49341e-42	-0.342891	0.0246136	9.999e-05	3.99567e-35	1.89887e-35	0.000410931
ENSG00000143995.19	8018	1.03685	1143.3	1558.61	5.86555e-37	2-66497930-T-C	64459	828	942	0.258091	1	2.62052e-41	0.336032	0.024315	9.999e-05	3.95581e-35	1.88027e-35	0.000375664
ENSG00000114268.11	3309	1.04301	252.409	1500.43	4.16725e-36	3-48543106-C-T	-18620	312	361	0.0988499	1	7.52967e-42	0.121071	0.00869814	9.999e-05	3.94079e-35	1.87347e-35	0.00171791
ENSG00000164082.14	4324	1.06152	262.654	1435	1.4919e-35	3-51431657-T-C	-275413	376	400	0.109649	1	5.28237e-43	0.538988	0.0381479	9.999e-05	3.86855e-35	1.83947e-35	0.00170182
ENSG00000213722.8	28625	1.06763	546.313	1360.14	1.09083e-35	6-31711688-G-C	-18892	1002	1257	0.344402	1	1.89215e-45	-0.14492	0.00994952	9.999e-05	3.82587e-35	1.81951e-35	0.000826709
ENSG00000000460.16	8777	1.04715	704.329	1517.22	1.95384e-36	1-169829604-C-G	167597	751	872	0.239035	1	8.73409e-42	-0.366494	0.0263524	9.999e-05	3.8049e-35	1.80986e-35	0.000620259
ENSG00000148803.11	5744	1.03137	871.165	1563.55	4.65676e-37	10-133355700-A-G	-2335	213	232	0.0635616	1	2.69814e-41	-0.444001	0.032133	9.999e-05	3.58876e-35	1.70737e-35	0.00048846
ENSG00000148842.17	5335	1.03892	447.982	1490.64	1.55922e-36	10-103169618-CA-C	251325	979	1176	0.322076	1	1.29457e-42	0.409841	0.0291527	9.999e-05	3.51806e-35	1.67404e-35	0.000961769
ENSG00000147912.12	7728	1.03207	1204.6	1567.03	3.47206e-37	9-37534687-TGA-T	-41662	166	190	0.0520263	1	2.3802e-41	-0.565179	0.0408733	9.999e-05	3.50756e-35	1.66934e-35	0.0003537
ENSG00000130348.11	7468	1.04471	1060.12	1540.19	9.93303e-37	6-106629627-G-A	49	984	1200	0.328854	1	1.60261e-41	-0.146237	0.0105517	9.999e-05	3.46268e-35	1.64829e-35	0.000410483
ENSG00000096063.15	7066	1.03074	737.522	1511.75	5.02144e-37	6-35820700-A-AAAAT	-100642	1118	1375	0.376577	1	1.2984e-42	0.118709	0.00844415	9.999e-05	3.42801e-35	1.63209e-35	0.000576339
ENSG00000215788.9	7924	1.05713	1198.43	1534.92	2.07485e-36	1-6465948-A-G	-143	410	474	0.129934	1	2.71008e-41	-0.186998	0.0135337	9.999e-05	3.32643e-35	1.58401e-35	0.000370604
ENSG00000280402.1	7686	1.02549	1154.24	1567.1	2.04304e-37	16-3055806-G-A	477411	124	125	0.0342466	1	1.32219e-41	0.593011	0.0427412	9.999e-05	3.24031e-35	1.54329e-35	0.000365036
ENSG00000072736.18	4981	1.03909	389.663	1492.12	1.65994e-36	16-68106736-T-G	21985	833	995	0.272627	1	1.52958e-42	-0.141028	0.010041	9.999e-05	3.20695e-35	1.52768e-35	0.00110593
ENSG00000111300.9	4856	1.05511	463.801	1497.78	4.46844e-36	12-112071477-G-A	-37545	282	307	0.0842019	1	6.93413e-42	0.204371	0.0146758	9.999e-05	3.19839e-35	1.52388e-35	0.000954145
ENSG00000255441.1	9806	1.02851	2005.99	1587.59	1.3883e-37	19-51388374-G-A	-27350	754	885	0.242466	1	2.82495e-41	-0.353984	0.0256252	9.999e-05	3.03973e-35	1.44855e-35	0.000211138
ENSG00000279522.1	9662	1.06349	645.667	1446.92	5.55459e-36	5-112913371-AAGAAAGAAAG-A	18438	1309	1775	0.486211	1	3.49944e-43	-0.397361	0.0280599	9.999e-05	3.03776e-35	1.44788e-35	0.000694893
ENSG00000049245.12	7221	1.0273	1012.47	1532.78	2.36264e-37	1-7781270-G-A	10001	365	382	0.104658	1	1.99725e-42	0.182779	0.0130331	9.999e-05	2.85708e-35	1.36201e-35	0.000417419
ENSG00000185522.8	6157	1.06616	766.821	1506.89	5.27716e-36	11-559961-TCACC-T	-818	238	249	0.0682566	1	1.47165e-41	0.475649	0.0343035	9.999e-05	2.82736e-35	1.34809e-35	0.000587663
ENSG00000170629.14	7049	1.06551	664.553	1503.88	5.46221e-36	7-103265652-A-T	-14758	147	169	0.046276	1	1.27447e-41	-0.619894	0.0446694	9.999e-05	2.6431e-35	1.26047e-35	0.00067736
ENSG00000230445.4	10141	1.02264	888.373	1520.28	1.70658e-37	10-27237217-T-TA	-22238	1218	1602	0.438904	1	6.35743e-43	-0.370525	0.0262516	9.999e-05	2.57501e-35	1.22823e-35	0.000471955
ENSG00000225523.2	1383	1.0212	127.6	1482.4	1.04436e-36	2-89162807-T-TG	-858760	457	528	0.144737	1	4.77878e-43	0.459107	0.0324761	9.999e-05	2.52685e-35	1.20547e-35	0.00327292
ENSG00000167037.18	8080	1.04238	1227.63	1550.24	5.20901e-37	22-24844525-TA-T	38356	65	71	0.0196894	1	1.4012e-41	1.0347	0.0746007	9.999e-05	2.45982e-35	1.17371e-35	0.000353113
ENSG00000079819.18	8303	1.03582	888.26	1522.84	4.36534e-37	6-130997345-T-A	-65977	788	915	0.250548	1	2.19368e-42	0.250466	0.017869	9.999e-05	2.42654e-35	1.15805e-35	0.000482668
ENSG00000177963.14	4474	1.0268	645.501	1542.84	2.98578e-37	11-207410-C-T	-101	828	941	0.257675	1	4.79996e-42	0.1042	0.00746694	9.999e-05	2.3785e-35	1.13533e-35	0.000654089
ENSG00000136935.13	6528	1.0543	621.799	1499.79	2.35956e-36	9-124956365-T-A	15266	1340	1737	0.475811	1	3.72617e-42	0.220834	0.0158021	9.999e-05	2.36187e-35	1.1276e-35	0.000710859
ENSG00000273117.1	10606	1.02321	2181.43	1597.83	6.38602e-38	7-155310493-C-T	12952	858	1004	0.274918	1	2.16209e-41	-0.40801	0.0294906	9.999e-05	2.25893e-35	1.07865e-35	0.000192415
ENSG00000142233.11	9145	1.03677	1360.66	1540.08	2.83872e-37	19-48702851-C-G	29770	1253	1644	0.450384	1	3.83664e-42	0.286374	0.0204953	9.999e-05	2.24629e-35	1.07281e-35	0.000315622
ENSG00000104866.10	7983	1.03075	1306.58	1563.85	1.84856e-37	19-45093259-A-G	1467	470	499	0.137163	1	9.76489e-42	0.180932	0.013018	9.999e-05	2.20561e-35	1.05358e-35	0.000325371
ENSG00000030582.17	6239	1.06853	706.871	1495.52	5.31147e-36	17-44339796-C-A	-5290	269	274	0.0751509	1	7.38103e-42	0.154423	0.011093	9.999e-05	2.18439e-35	1.04364e-35	0.000639919
ENSG00000171135.13	8047	1.02741	1417.22	1574.68	1.28795e-37	3-9892153-C-G	1599	1266	1676	0.459156	1	1.23162e-41	-0.173947	0.0125321	9.999e-05	2.1456e-35	1.02529e-35	0.000298281
ENSG00000261003.1	4558	1.04758	485.638	1505.29	1.69266e-36	6-170409365-AAAGT-A	-4774	256	266	0.0728767	1	3.55894e-42	0.762377	0.0545389	9.999e-05	2.14538e-35	1.02529e-35	0.00090008
ENSG00000276085.1	6336	1.05311	1084.36	1558.2	1.11548e-36	17-36465388-T-C	268630	107	110	0.0301205	1	5.26529e-41	1.1625	0.0844588	9.999e-05	2.11059e-35	1.00893e-35	0.000406896
ENSG00000138496.16	7417	1.02973	799.919	1538.54	2.6537e-37	3-122558325-G-A	-5912	425	462	0.126714	1	3.23835e-42	-0.16344	0.0116859	9.999e-05	2.08996e-35	9.99255e-36	0.000530487
ENSG00000188921.13	7663	1.05126	992.332	1533.7	1.04631e-36	9-21031472-C-A	-164	997	1220	0.334247	1	1.15384e-41	0.125082	0.00900828	9.999e-05	2.06957e-35	9.89691e-36	0.000443277
ENSG00000037637.10	7326	1.0284	919.341	1553.54	2.05057e-37	1-16293665-T-C	-58789	801	923	0.252877	1	5.95849e-42	-0.217418	0.0155992	9.999e-05	2.05298e-35	9.81936e-36	0.00046055
ENSG00000259004.1	7442	1.03358	1398.37	1570.2	1.80374e-37	14-101121813-C-G	957	621	685	0.187671	1	1.37944e-41	-0.445182	0.0320943	9.999e-05	1.84969e-35	8.84865e-36	0.000305475
ENSG00000260261.1	8894	1.05254	1240.51	1520.61	7.93737e-37	3-195974107-A-C	21412	1033	1109	0.303848	1	3.80578e-42	0.369437	0.0264388	9.999e-05	1.77405e-35	8.48836e-36	0.00035536
ENSG00000279537.1	7109	1.05219	791.964	1517.09	1.18662e-36	15-40243220-A-G	-1705	1155	1459	0.399616	1	4.87471e-42	-0.352517	0.0252634	9.999e-05	1.73576e-35	8.30673e-36	0.000556239
ENSG00000138071.13	8060	1.02876	1124.68	1536.59	1.4481e-37	2-65263325-ACTCT-A	35572	1336	1805	0.494521	1	1.44282e-42	-0.0539049	0.00383668	9.999e-05	1.71641e-35	8.21563e-36	0.000376716
ENSG00000165118.14	8119	1.0516	1000.81	1531.73	8.35959e-37	9-83956696-A-G	-290	1235	1611	0.441306	1	7.93675e-42	-0.271972	0.0195452	9.999e-05	1.60715e-35	7.69408e-36	0.000439765
ENSG00000167186.10	5790	1.02455	847.32	1558.24	1.301e-37	16-19074671-C-G	6979	1261	1700	0.465716	1	4.72495e-42	0.293802	0.0210518	9.999e-05	1.59984e-35	7.66048e-36	0.00049643
ENSG00000105699.16	7903	1.03815	1240.2	1558.22	2.44024e-37	19-35221141-C-T	-27189	1085	1318	0.36102	1	9.56599e-42	-0.179652	0.0129244	9.999e-05	1.56682e-35	7.50377e-36	0.000347075
ENSG00000143457.10	5070	1.03825	554.072	1534.3	5.45214e-37	1-150746304-G-C	49160	1152	1426	0.390565	1	5.68851e-42	0.259545	0.0186168	9.999e-05	1.55109e-35	7.42981e-36	0.000776826
ENSG00000138757.14	8854	1.02171	748.013	1532.37	1.10771e-37	4-75658659-G-A	-65866	1080	1333	0.365132	1	8.20249e-43	-0.0930695	0.00660333	9.999e-05	1.49384e-35	7.15689e-36	0.000559598
ENSG00000060138.12	9662	1.06953	954.885	1502.06	2.9449e-36	12-10718301-AC-A	-5011	1315	1800	0.493143	1	5.5547e-42	0.121578	0.00871946	9.999e-05	1.48657e-35	7.1234e-36	0.000474523
ENSG00000121410.11	4555	1.04575	500.303	1508.1	1.00343e-36	19-58348456-G-A	-5043	485	565	0.154795	1	2.30821e-42	-0.379697	0.0270964	9.999e-05	1.47401e-35	7.06449e-36	0.00087107
ENSG00000223750.1	9379	1.02839	1903.8	1588.65	7.044e-38	20-1766921-C-A	58721	1144	1417	0.388248	1	1.42154e-41	-0.353415	0.025483	9.999e-05	1.44677e-35	6.93525e-36	0.000222425
ENSG00000177613.8	8263	1.01344	1223.75	1593.43	3.34584e-38	10-51765148-T-C	65557	57	57	0.0156079	1	8.26266e-42	-0.778618	0.0559681	9.999e-05	1.40438e-35	6.73327e-36	0.000337256
ENSG00000103005.11	9417	1.02459	1390.5	1565.18	6.91144e-38	16-57998582-T-C	-2791	713	828	0.226974	1	3.51589e-42	-0.123759	0.00885287	9.999e-05	1.38579e-35	6.64535e-36	0.000302557
ENSG00000141574.7	7701	1.00212	1077.88	1568.82	1.49244e-38	17-82332880-C-T	-1194	129	130	0.0356164	1	7.89687e-43	-0.223375	0.0158452	9.999e-05	1.35613e-35	6.50435e-36	0.000375395
ENSG00000189423.11	5571	1.04568	622.989	1513.75	7.02783e-37	17-20314062-G-A	-101485	296	306	0.0838816	1	2.16826e-42	0.636264	0.0453898	9.999e-05	1.28487e-35	6.16371e-36	0.000699509
ENSG00000187554.11	6983	1.05629	764.32	1511.56	1.19409e-36	1-223101459-G-A	-41823	935	1093	0.299506	1	3.49839e-42	-0.149758	0.0107123	9.999e-05	1.22968e-35	5.90005e-36	0.000580232
ENSG00000101265.15	9829	1.01891	1920.41	1594.82	2.43333e-38	20-4814481-G-A	-9164	1045	1256	0.34411	1	6.31543e-42	0.0720139	0.00516853	9.999e-05	1.03958e-35	4.98884e-36	0.000216962
ENSG00000116704.7	7437	1.02984	921.554	1551.2	1.12203e-37	1-67063560-A-G	9461	1270	1708	0.467892	1	2.62443e-42	0.169262	0.0120879	9.999e-05	9.88373e-36	4.74399e-36	0.000460567
ENSG00000277476.1	7489	1.05363	1159.16	1548.3	5.27067e-37	17-68097873-C-T	-35328	214	221	0.0605148	1	1.26572e-41	-0.534813	0.0385369	9.999e-05	9.87739e-36	4.74183e-36	0.000380971
ENSG00000205918.9	7713	1.02983	1111.52	1550.67	8.94765e-38	16-2663727-C-T	20431	698	795	0.217928	1	1.96843e-42	-0.457586	0.0326255	9.999e-05	9.49785e-36	4.56047e-36	0.000381866
ENSG00000172005.10	1608	1.01481	173.138	1511.72	1.75824e-37	2-95139601-G-GT	113924	767	867	0.238187	1	3.84747e-43	0.149061	0.0105315	9.999e-05	9.32604e-36	4.4788e-36	0.00238683
ENSG00000143418.19	5549	1.0073	572.207	1539.73	2.85854e-38	1-150974780-C-G	-224	1125	1385	0.379329	1	2.7652e-43	0.147436	0.0103977	9.999e-05	9.08564e-36	4.36416e-36	0.000713471
ENSG00000169902.13	7185	1.04327	253.294	1464.46	1.03326e-36	7-66396352-GAGACCCTGTCTCAACATACA-G	191153	1073	1336	0.36586	1	1.47183e-43	-0.227012	0.0159543	9.999e-05	9.05158e-36	4.34861e-36	0.00171265
ENSG00000186648.14	7955	1.02572	1437.25	1602.51	4.65849e-38	14-24058463-G-A	6463	1193	1550	0.424616	1	2.00137e-41	-0.27281	0.0197097	9.999e-05	8.75066e-36	4.20482e-36	0.000293281
ENSG00000164941.13	8459	1.03125	992.231	1535.52	1.03019e-37	8-94822298-C-CT	8987	1365	1807	0.495022	1	9.17016e-43	-0.158257	0.0112354	9.999e-05	8.7378e-36	4.19941e-36	0.000428793
ENSG00000131778.18	3935	1.02709	377.877	1507.83	1.86873e-37	1-147223623-A-C	-19018	1217	1601	0.43839	1	3.22783e-43	0.25425	0.017946	9.999e-05	8.29204e-36	3.98592e-36	0.00111761
ENSG00000152804.10	7459	1.03355	714.342	1523.35	1.60323e-37	10-92700930-C-G	10979	1277	1662	0.455293	1	7.16664e-43	-0.169512	0.0120179	9.999e-05	8.20118e-36	3.94297e-36	0.000597857
ENSG00000023171.16	9359	1.02529	1316.77	1561.34	4.40791e-38	11-123459587-G-T	101159	590	655	0.179649	1	1.68947e-42	0.322234	0.0229553	9.999e-05	7.81968e-36	3.76025e-36	0.000319877
ENSG00000137601.16	7703	1.05468	820.893	1525.49	6.32442e-37	4-169612585-G-T	-44	435	460	0.126235	1	3.95005e-42	0.228733	0.0163728	9.999e-05	7.67365e-36	3.69071e-36	0.000538835
ENSG00000160678.11	6769	1.03869	700.018	1532.24	2.15347e-37	1-153633818-AC-A	5892	1197	1515	0.41511	1	1.73834e-42	0.384738	0.0274124	9.999e-05	7.28361e-36	3.50377e-36	0.00061537
ENSG00000182196.13	7107	1.0362	605.852	1511.28	2.03488e-37	12-122981564-C-T	-86	1103	1473	0.403562	1	4.43098e-43	-0.111144	0.00785874	9.999e-05	7.18681e-36	3.45785e-36	0.000708022
ENSG00000124203.6	7480	1.02941	1634.4	1590.87	4.30653e-38	20-59249846-A-C	126465	1253	1651	0.45225	1	9.40407e-42	-0.131214	0.00943882	9.999e-05	6.87721e-36	3.3095e-36	0.000259531
ENSG00000204933.3	8774	1.04133	822.785	1515.62	2.10721e-37	19-43342773-G-A	-36350	998	1223	0.33489	1	6.06051e-43	0.321244	0.022754	9.999e-05	6.85006e-36	3.29705e-36	0.000525891
ENSG00000237135.1	8257	1.02371	1099.21	1557.91	3.98176e-38	10-30866334-T-C	-54901	499	543	0.148767	1	1.22551e-42	0.442242	0.0314478	9.999e-05	6.64097e-36	3.197e-36	0.000382142
ENSG00000261693.1	9560	1.03251	1343.22	1554.37	6.24319e-38	8-142402083-A-G	-1569	574	630	0.172603	1	1.64065e-42	-0.52849	0.0376424	9.999e-05	6.45327e-36	3.10722e-36	0.000317437
ENSG00000231475.3	7087	1.04323	661.613	1507.21	2.80572e-37	14-106324699-AG-A	-25093	811	970	0.26584	1	4.97435e-43	-0.371075	0.0262548	9.999e-05	6.34332e-36	3.05485e-36	0.000656017
ENSG00000270210.1	6446	1.05302	793.574	1512.61	4.78762e-37	2-28417460-C-T	-8485	1276	1686	0.461876	1	1.29662e-42	-0.190269	0.0135343	9.999e-05	6.27353e-36	3.0218e-36	0.000555874
ENSG00000100453.12	8830	1.03442	1130.17	1558.83	8.33489e-38	14-24632672-C-CT	-1595	802	915	0.250686	1	2.96835e-42	-0.16765	0.011981	9.999e-05	6.2595e-36	3.0156e-36	0.000378482
ENSG00000093144.18	5321	1.02868	539.745	1537.94	1.04429e-37	6-127332849-TG-T	-10760	836	958	0.262349	1	1.08024e-42	0.156623	0.0111296	9.999e-05	5.79957e-36	2.79454e-36	0.000784692
ENSG00000108639.7	9738	1.00711	2369.27	1623.87	4.23676e-39	17-78173042-C-T	4484	733	889	0.243562	1	5.02488e-42	0.127786	0.00915948	9.999e-05	5.64229e-36	2.71926e-36	0.000172302
ENSG00000279141.3	7166	1.04617	1414.53	1563.26	1.3232e-37	9-136617577-T-C	396	1105	1396	0.382401	1	6.48816e-42	0.249156	0.017885	9.999e-05	5.0843e-36	2.4508e-36	0.000308396
ENSG00000163694.14	8277	1.02809	1176.02	1537.56	3.99937e-38	4-40733752-T-C	102877	1163	1464	0.400933	1	3.54139e-43	0.0767199	0.00541799	9.999e-05	5.04504e-36	2.43232e-36	0.000359863
ENSG00000148218.15	7831	1.03868	1299.56	1577.96	8.10548e-38	9-113390710-C-G	-10623	278	309	0.0846112	1	8.92136e-42	0.475195	0.0341726	9.999e-05	5.02274e-36	2.42202e-36	0.00033152
ENSG00000235081.1	11221	1.01237	2864.72	1623.58	4.74866e-39	19-54227676-G-T	-1360	1128	1251	0.342587	1	5.5892e-42	0.417305	0.0299297	9.999e-05	5.01223e-36	2.4174e-36	0.000143816
ENSG00000128266.8	10303	1.0309	1540.87	1573.86	3.75998e-38	22-23099328-G-C	28967	1177	1504	0.412055	1	2.98652e-42	0.152745	0.0109163	9.999e-05	5.004e-36	2.41388e-36	0.000275974
ENSG00000256092.2	7422	1.03557	699.262	1511.67	1.1713e-37	12-123364976-C-T	1108	56	56	0.0153677	1	2.39712e-43	1.55181	0.109353	9.999e-05	4.94481e-36	2.38578e-36	0.000612823
ENSG00000178913.7	6244	1.0403	775.792	1539.32	1.49413e-37	5-141329596-C-CATCTT	8775	1005	1195	0.327303	1	1.76666e-42	-0.118799	0.00846516	9.999e-05	4.88478e-36	2.35725e-36	0.000556778
ENSG00000116016.13	8990	1.03297	1499.38	1547.95	4.32296e-38	2-46394942-G-C	101275	1071	1356	0.371436	1	7.33485e-43	0.250549	0.0177655	9.999e-05	4.76835e-36	2.30149e-36	0.000284604
ENSG00000071051.13	8245	1.01123	973.29	1537.85	1.15808e-38	2-105780599-G-A	35702	1314	1754	0.480285	1	8.80089e-44	-0.165249	0.011581	9.999e-05	4.54506e-36	2.19413e-36	0.000422398
ENSG00000260778.5	7784	1.03194	1213.15	1559.44	4.46792e-38	16-2273393-G-A	4770	1059	1336	0.366027	1	1.52972e-42	0.357863	0.0254793	9.999e-05	4.29955e-36	2.07599e-36	0.000351134
ENSG00000213186.7	6838	1.04184	620.49	1519.24	1.71716e-37	3-160449406-A-G	-36367	1367	1812	0.496427	1	6.00106e-43	0.136859	0.00969331	9.999e-05	3.96571e-36	1.91516e-36	0.000697862
ENSG00000242686.4	6638	1.0198	723.965	1529.21	2.66091e-38	4-662092-C-G	5879	474	514	0.140822	1	1.31958e-43	-0.542627	0.0381128	9.999e-05	3.92346e-36	1.89511e-36	0.000576291
ENSG00000256771.3	9253	1.04716	738.246	1502.72	2.03874e-37	19-19852310-G-A	-13576	990	1249	0.342192	1	2.58281e-43	0.182659	0.0128769	9.999e-05	3.74556e-36	1.80952e-36	0.000591784
ENSG00000183621.15	8020	1.0214	965.831	1541.71	2.13798e-38	10-31001171-G-A	-30766	83	88	0.0241096	1	2.24878e-43	0.434055	0.0305764	9.999e-05	3.70403e-36	1.78979e-36	0.000433192
ENSG00000182048.11	9534	1.03296	1485.36	1557.58	3.40093e-38	11-3627959-C-T	18058	426	475	0.131433	1	1.00594e-42	0.49089	0.0348686	9.999e-05	3.68722e-36	1.782e-36	0.000287287
ENSG00000160094.14	5954	1.02401	997.789	1584.18	2.34228e-38	1-33257610-G-A	1065	981	1167	0.31978	1	3.25057e-42	-0.186327	0.0133227	9.999e-05	3.40982e-36	1.64824e-36	0.000421195
ENSG00000204610.12	19608	1.05576	477.232	1394.67	5.17102e-37	6-29869730-G-A	-293476	478	526	0.146355	1	4.99253e-46	0.536399	0.0365711	9.999e-05	3.21871e-36	1.55615e-36	0.000928297
ENSG00000211965.4	6342	1.07849	506.249	1463.1	2.44858e-36	14-106558597-T-C	1120	1012	1209	0.331229	1	3.77624e-43	-0.23953	0.0169217	9.999e-05	3.12691e-36	1.51205e-36	0.000907686
ENSG00000213988.10	9886	1.04537	679.82	1495.01	1.62455e-37	19-20278910-T-C	200916	625	708	0.194185	1	1.2082e-43	0.44185	0.0310195	9.999e-05	3.1184e-36	1.50821e-36	0.000640724
ENSG00000082258.12	6379	1.03253	590.848	1511.06	6.96412e-38	2-134940431-A-G	22196	1028	1271	0.348136	1	1.26262e-43	0.0683351	0.00479853	9.999e-05	3.08868e-36	1.49412e-36	0.000721524
ENSG00000103187.7	13252	1.04159	2752.58	1565.81	2.9768e-38	16-84597662-T-C	-20415	1300	1726	0.472802	1	1.42368e-42	-0.0780793	0.00555687	9.999e-05	3.07579e-36	1.48816e-36	0.000157295
ENSG00000125648.14	10012	1.04264	1884.97	1576.51	4.63161e-38	19-6461740-T-C	-3463	1253	1692	0.463502	1	4.40279e-42	-0.172866	0.0123814	9.999e-05	3.02517e-36	1.46394e-36	0.000230086
ENSG00000111266.8	8182	1.05414	1551.94	1564.63	1.29247e-37	12-12558789-C-G	-3594	1224	1575	0.431507	1	6.8521e-42	-0.221841	0.0159292	9.999e-05	2.93451e-36	1.42034e-36	0.000284806
ENSG00000124207.16	7882	1.0336	930.923	1534.65	4.42879e-38	20-49048130-C-T	1884	963	1144	0.313499	1	3.32031e-43	-0.15527	0.0109613	9.999e-05	2.84197e-36	1.3758e-36	0.000458836
ENSG00000125447.16	7868	1.06727	1139.44	1528.53	4.40326e-37	17-75240524-C-A	-21149	515	554	0.151781	1	3.1406e-42	0.170493	0.0121881	9.999e-05	2.80163e-36	1.35653e-36	0.00039624
ENSG00000119446.13	7127	1.03758	918.045	1536.19	6.01168e-38	9-122241400-G-A	-20108	1324	1773	0.485746	1	5.17341e-43	0.188306	0.0133262	9.999e-05	2.80135e-36	1.35653e-36	0.000468391
ENSG00000078808.16	5822	1.0559	891.956	1537.47	2.42081e-37	1-1217221-A-G	-14810	137	139	0.0380822	1	2.73243e-42	-0.241053	0.0172187	9.999e-05	2.76614e-36	1.33984e-36	0.000496906
ENSG00000172590.18	8851	1.03812	1521.61	1580.04	3.72368e-38	14-22829926-G-T	43	1361	1824	0.499726	1	4.25472e-42	-0.150013	0.0107425	9.999e-05	2.75755e-36	1.33593e-36	0.000282883
ENSG00000099337.4	7151	1.03635	728.832	1509.71	6.73509e-38	19-38309525-C-T	-10319	635	714	0.195616	1	1.11475e-43	0.213292	0.0149673	9.999e-05	2.73428e-36	1.32491e-36	0.000588742
ENSG00000259540.1	10953	1.02463	1836.77	1560.65	1.06038e-38	15-100574435-T-C	15122	1208	1546	0.423394	1	3.28004e-43	-0.309958	0.02188	9.999e-05	2.6917e-36	1.30452e-36	0.000229071
ENSG00000223704.1	9561	1.0276	2161.95	1591.56	1.13551e-38	22-26779033-G-A	-79601	485	545	0.149397	1	2.25988e-42	0.435108	0.031047	9.999e-05	2.69029e-36	1.30408e-36	0.000195605
ENSG00000090621.13	7326	1.04279	831.301	1511.97	9.26257e-38	1-39570256-G-T	-6534	518	562	0.154057	1	1.86109e-43	-0.233616	0.0164396	9.999e-05	2.62198e-36	1.2712e-36	0.000521768
ENSG00000154743.17	8388	1.03863	1190.2	1554.85	4.6444e-38	3-12484157-T-C	-275	293	314	0.0859803	1	1.21042e-42	0.422059	0.0300105	9.999e-05	2.58258e-36	1.25234e-36	0.000361941
ENSG00000100075.9	5737	1.04992	787.745	1530.46	1.63317e-37	22-19144872-G-A	-33958	246	251	0.0687671	1	1.13644e-42	0.252528	0.0179497	9.999e-05	2.55826e-36	1.24078e-36	0.000557143
ENSG00000125430.8	10799	1.02705	2123.89	1598.85	1.04839e-38	17-14206191-G-A	-94892	477	532	0.145753	1	3.17124e-42	0.281571	0.0201299	9.999e-05	2.54265e-36	1.23343e-36	0.000198925
ENSG00000110888.17	10008	1.05814	1044.83	1527.53	2.21768e-37	12-30745488-T-G	-9463	377	410	0.11239	1	1.3461e-42	-0.210988	0.0150112	9.999e-05	2.50182e-36	1.21386e-36	0.000425774
ENSG00000087460.24	7983	1.03902	1644.23	1573.2	3.33951e-38	20-58903752-C-T	62907	1208	1587	0.434795	1	2.51682e-42	0.117295	0.00837461	9.999e-05	2.4865e-36	1.20665e-36	0.000262181
ENSG00000171103.10	7507	1.05516	936.836	1517.49	1.91988e-37	2-28858026-A-C	-12275	1245	1613	0.441854	1	6.11826e-43	0.256136	0.0181434	9.999e-05	2.41619e-36	1.17275e-36	0.000472538
ENSG00000144741.17	8883	1.0343	1344.13	1552.84	2.76227e-38	3-66236910-A-C	103300	1070	1363	0.373286	1	5.96672e-43	-0.259455	0.0183759	9.999e-05	2.41191e-36	1.17089e-36	0.000318182
ENSG00000173928.2	7231	1.02623	851.76	1537.49	2.30549e-38	19-11321225-G-A	-54288	832	1030	0.282192	1	1.8831e-43	0.371469	0.0261421	9.999e-05	2.38586e-36	1.15846e-36	0.000495262
ENSG00000211658.2	10223	1.0536	1579.59	1575.3	1.00039e-37	22-22670701-T-C	2413	400	431	0.118212	1	9.64571e-42	0.413536	0.0297518	9.999e-05	2.38174e-36	1.15668e-36	0.000279571
ENSG00000184232.8	7376	1.03335	1247.38	1562.42	2.66699e-38	11-120220002-G-A	9235	205	214	0.0587267	1	1.02641e-42	0.327656	0.0232765	9.999e-05	2.32147e-36	1.12761e-36	0.000342311
ENSG00000197847.12	5272	1.04434	620.005	1516.61	1.23085e-37	11-65214051-C-A	211	977	1160	0.317783	1	3.46786e-43	0.404571	0.0285676	9.999e-05	2.29828e-36	1.11656e-36	0.000701319
ENSG00000131100.12	7212	1.0319	1546.86	1605.67	1.88648e-38	22-17589567-A-ACTT	-39251	463	508	0.139178	1	8.94302e-42	-0.163412	0.0117516	9.999e-05	2.27682e-36	1.10634e-36	0.000275373
ENSG00000113384.13	8878	1.01501	1535.04	1582.63	4.89041e-39	5-32174315-A-G	-35	53	53	0.0145205	1	5.25076e-43	-0.485646	0.0343714	9.999e-05	2.21519e-36	1.0766e-36	0.000269603
ENSG00000167930.15	5993	1.03709	1116.41	1553.05	3.68239e-38	16-263203-C-A	28657	707	808	0.22137	1	8.35775e-43	-0.154731	0.0109794	9.999e-05	2.1459e-36	1.04312e-36	0.000384869
ENSG00000186318.16	8936	1.05261	1308.82	1542.77	9.47354e-38	11-117323025-C-T	6766	800	917	0.251098	1	1.29961e-42	-0.301131	0.0214204	9.999e-05	1.99245e-36	9.68709e-37	0.000336857
ENSG00000103671.9	6445	1.03933	532.102	1479.98	8.46965e-38	15-64464687-C-CA	76939	585	687	0.188116	1	2.10015e-44	0.249156	0.0173264	9.999e-05	1.97555e-36	9.60672e-37	0.000810338
ENSG00000145012.13	7803	1.0452	1428.33	1576.31	4.41645e-38	3-188152990-C-T	-55208	880	1033	0.283014	1	4.12667e-42	0.153885	0.0110179	9.999e-05	1.76003e-36	8.56029e-37	0.000304927
ENSG00000185650.9	6583	1.04689	770.488	1514.77	9.17133e-38	14-68734473-G-T	-61780	168	175	0.0479715	1	2.1975e-43	-0.260929	0.0183784	9.999e-05	1.73436e-36	8.43701e-37	0.00056677
ENSG00000155366.16	6746	1.04442	951.199	1552.09	6.09649e-38	1-112700985-A-C	-6449	121	124	0.0339726	1	1.39157e-42	0.342813	0.0243947	9.999e-05	1.7152e-36	8.34536e-37	0.000457247
ENSG00000187166.1	7591	1.0224	774.691	1531.68	1.27099e-38	12-48276369-T-C	-52611	1171	1516	0.415296	1	6.62791e-44	0.408556	0.0285883	9.999e-05	1.60311e-36	7.80147e-37	0.000540969
ENSG00000073150.13	8437	1.02192	1362.1	1555.79	6.87584e-39	22-50194619-T-G	23888	708	799	0.218784	1	1.49463e-43	0.144299	0.0101421	9.999e-05	1.58397e-36	7.70974e-37	0.000307459
ENSG00000100325.14	6991	1.0375	708.992	1514.72	4.41127e-38	22-29803642-C-T	-34662	201	215	0.0589364	1	9.4075e-44	0.208606	0.0146249	9.999e-05	1.56353e-36	7.61171e-37	0.000606377
ENSG00000278330.1	11166	1.02687	2062.14	1577.14	6.54944e-39	18-77132511-G-C	19909	919	1078	0.295392	1	5.21564e-43	0.339658	0.0240382	9.999e-05	1.54366e-36	7.51638e-37	0.000204819
ENSG00000143452.15	5086	1.03308	517.144	1518.05	3.9977e-38	1-150734905-T-C	14017	1128	1392	0.381305	1	1.03806e-43	0.251602	0.0176487	9.999e-05	1.45207e-36	7.07175e-37	0.000825073
ENSG00000136628.17	7668	1.04522	700.054	1511.24	7.41793e-38	1-219957816-TA-T	-88842	1284	1647	0.451045	1	1.37393e-43	0.11128	0.00781775	9.999e-05	1.4343e-36	6.98653e-37	0.000622053
ENSG00000158158.11	2964	1.01136	254.464	1485.32	1.40882e-38	2-96782094-T-A	21192	1160	1513	0.414474	1	3.6155e-45	0.268208	0.018477	9.999e-05	1.41114e-36	6.87499e-37	0.00161501
ENSG00000028137.18	7326	1.0495	1117.2	1548.76	6.23757e-38	1-12180767-T-G	13728	689	771	0.21193	1	1.16641e-42	-0.08956	0.00636684	9.999e-05	1.38955e-36	6.77106e-37	0.000392607
ENSG00000204338.8	29849	1.07515	572.328	1347.75	7.28551e-37	6-32616054-G-C	610365	488	530	0.145285	1	2.23915e-47	-0.600381	0.0402875	9.999e-05	1.25012e-36	6.09279e-37	0.000798693
ENSG00000280077.1	994	1.02163	243.487	1577.61	2.94012e-38	9-40871383-CT-C	-140848	1812	1811	0.496126	1	2.83804e-42	2.17088	0.155101	9.999e-05	1.23181e-36	6.00468e-37	0.00171785
ENSG00000057019.15	9414	1.06807	619.727	1480.55	3.84415e-37	3-98885415-TA-T	-16274	1216	1530	0.419158	1	1.30297e-43	0.309624	0.0217457	9.999e-05	1.18899e-36	5.79704e-37	0.000729329
ENSG00000107018.7	8634	1.03913	1278.95	1542.8	2.1278e-38	9-5337760-T-C	-2113	839	996	0.272777	1	2.39375e-43	0.393108	0.0277015	9.999e-05	1.18824e-36	5.79447e-37	0.000337113
ENSG00000165272.14	7607	1.04475	771.164	1527.8	5.3765e-38	9-33444760-A-G	-2851	1121	1410	0.386301	1	2.70069e-43	0.163248	0.0115114	9.999e-05	1.17635e-36	5.73759e-37	0.000564276
ENSG00000217165.1	8225	1.03004	893.903	1515.48	1.47544e-38	6-39111327-G-A	1006	954	1181	0.323546	1	2.78931e-44	0.253946	0.0176865	9.999e-05	1.16634e-36	5.68984e-37	0.000474973
ENSG00000146842.16	6761	1.01833	974.843	1555.73	5.32348e-39	7-130205362-C-A	-2408	222	229	0.0627054	1	1.11691e-43	-0.277142	0.019448	9.999e-05	1.16159e-36	5.66774e-37	0.000426932
ENSG00000187994.13	8016	1.0456	991.979	1535.92	4.2383e-38	19-38872881-AAAAT-A	-5398	1309	1741	0.476961	1	3.41748e-43	-0.211406	0.0149266	9.999e-05	1.11526e-36	5.44267e-37	0.000439318
ENSG00000134352.19	8225	1.02918	862.218	1535.26	1.25081e-38	5-56148856-G-A	153863	909	1093	0.29934	1	8.16281e-44	-0.0988008	0.00692134	9.999e-05	1.01616e-36	4.96e-37	0.000491708
ENSG00000266256.1	10922	1.00314	2225.58	1615.88	5.85452e-40	18-76565717-C-A	-49495	1282	1662	0.455342	1	3.72239e-43	-0.372004	0.0262783	9.999e-05	1.0036e-36	4.8996e-37	0.000182154
ENSG00000255046.1	8379	1.06512	947.753	1486.92	1.68721e-37	8-11804221-C-G	1653	438	466	0.127881	1	7.47204e-44	0.652377	0.0456792	9.999e-05	9.78433e-37	4.77764e-37	0.000474712
ENSG00000174514.12	6618	1.03476	1095.72	1559.72	1.40691e-38	1-205593074-G-A	24189	873	1068	0.292536	1	4.25417e-43	0.30819	0.0217866	9.999e-05	9.36111e-37	4.57184e-37	0.000390604
ENSG00000122545.18	7776	1.04994	972.723	1541.95	5.02902e-38	7-35903153-C-T	102221	76	82	0.0226145	1	6.02552e-43	-0.298719	0.0211579	9.999e-05	9.26056e-37	4.52359e-37	0.000451229
ENSG00000238142.1	7226	1.06069	929.922	1516.71	1.10968e-37	1-16907068-G-GC	17419	1332	1316	0.360531	1	3.09625e-43	0.522834	0.0368953	9.999e-05	8.6943e-37	4.24778e-37	0.000480361
ENSG00000165475.13	8792	1.04063	1083.03	1531.21	2.07223e-38	13-20489385-A-G	-36472	815	940	0.257551	1	1.1248e-43	-0.286786	0.0201255	9.999e-05	8.62178e-37	4.21314e-37	0.000399082
ENSG00000243264.2	1633	1.02365	137.215	1481.6	4.22459e-38	2-90028788-G-A	81276	234	256	0.0711111	1	1.02845e-44	-0.516853	0.0358047	9.999e-05	8.42518e-37	4.11785e-37	0.00305666
ENSG00000167565.12	7781	1.03756	1010.73	1541.06	1.70351e-38	19-40443311-C-A	-1394	554	606	0.166301	1	1.66905e-43	-0.192386	0.0135302	9.999e-05	8.37511e-37	4.09415e-37	0.000425438
ENSG00000213753.10	3713	1.07072	398.667	1478.89	5.05074e-37	19-58582769-A-G	7324	375	423	0.115954	1	1.61514e-43	0.310869	0.0218589	9.999e-05	8.08083e-37	3.95104e-37	0.00113829
ENSG00000141497.13	9101	1.02539	1229	1540.46	5.14102e-39	17-4736105-G-A	-3910	1231	1584	0.433864	1	4.12282e-44	-0.225928	0.0157684	9.999e-05	7.98425e-37	3.90455e-37	0.000342776
ENSG00000234571.1	834	1.02275	196.268	1557.77	2.59015e-38	1-143873554-C-T	-11522	1800	1798	0.492542	1	7.49457e-43	1.68384	0.119409	9.999e-05	7.9267e-37	3.87714e-37	0.00213473
ENSG00000168026.18	7777	1.03064	828.576	1537.87	1.11576e-38	3-39107727-A-T	-1358	352	371	0.101644	1	8.44799e-44	0.384915	0.0269697	9.999e-05	7.70214e-37	3.76801e-37	0.000512934
ENSG00000211795.3	9242	1.0148	1579.58	1594.22	1.50615e-39	14-21961108-C-G	-17351	1234	1580	0.432766	1	2.87534e-43	-0.264661	0.018669	9.999e-05	7.02351e-37	3.43666e-37	0.000261906
ENSG00000186230.6	8376	1.04656	1173.98	1537.29	2.37211e-38	19-57438168-T-C	2839	1328	1812	0.496432	1	1.9214e-43	-0.257833	0.018147	9.999e-05	6.7139e-37	3.28579e-37	0.000371815
ENSG00000235478.4	8212	1.0157	1679.08	1606.41	1.43782e-39	22-17116823-G-C	-4763	695	791	0.216712	1	5.64643e-43	-0.47425	0.0335784	9.999e-05	6.61584e-37	3.23841e-37	0.000246773
ENSG00000267481.1	8745	1.04805	737.239	1495.9	4.14786e-38	19-19835828-A-G	45297	893	1051	0.287829	1	2.59202e-44	0.26994	0.018793	9.999e-05	6.57635e-37	3.21969e-37	0.00059346
ENSG00000168615.11	5752	1.038	684.723	1527.29	1.8972e-38	8-38998328-T-C	1459	1242	1608	0.44045	1	7.93147e-44	-0.135184	0.00946864	9.999e-05	6.03562e-37	2.95551e-37	0.000628386
ENSG00000111886.10	6889	1.02751	770.378	1519.71	7.20351e-39	6-89328249-T-G	12950	1234	1632	0.447094	1	1.60384e-44	-0.295929	0.0205492	9.999e-05	5.87656e-37	2.87816e-37	0.000548755
ENSG00000157693.14	8572	1.03618	1292.82	1562.37	8.39213e-39	9-114636211-G-A	25005	217	240	0.0658979	1	2.80269e-43	0.402604	0.0283953	9.999e-05	5.80427e-37	2.8433e-37	0.000331853
ENSG00000188186.10	5358	1.05495	505.241	1479.17	8.70371e-38	7-100162014-C-A	13107	1272	1670	0.457488	1	2.05591e-44	0.0961144	0.00668305	9.999e-05	5.55735e-37	2.72285e-37	0.000875699
ENSG00000267053.6	6841	1.02702	772.915	1536.48	6.43607e-39	19-36310121-T-TA	5541	1241	1554	0.425599	1	4.13513e-44	0.437002	0.0305006	9.999e-05	5.46712e-37	2.67915e-37	0.000546498
ENSG00000105223.19	7744	1.03837	1119.63	1564.53	1.06338e-38	19-40364607-T-C	16079	138	141	0.0386301	1	4.16923e-43	-0.31493	0.0222605	9.999e-05	5.34983e-37	2.62217e-37	0.000384587
ENSG00000090266.12	6578	1.04752	902.46	1529.15	2.6285e-38	7-140713659-A-G	16838	774	958	0.262466	1	1.29621e-43	-0.152915	0.0107393	9.999e-05	5.25554e-37	2.57644e-37	0.00048442
ENSG00000104980.7	9743	1.02755	1842.96	1576.68	2.68473e-39	19-7950085-C-T	6165	246	256	0.0702139	1	1.88543e-43	0.308744	0.0217279	9.999e-05	5.20881e-37	2.55401e-37	0.000229438
ENSG00000091262.15	5971	1.01288	963.782	1569.48	1.52121e-39	16-16212335-G-T	-11187	582	640	0.176991	1	6.44092e-44	-0.316296	0.022129	9.999e-05	5.03734e-37	2.4704e-37	0.00042779
ENSG00000164818.15	9341	1.03831	1605.21	1563.11	6.9031e-39	7-766200-T-C	39222	1113	1381	0.378356	1	2.35641e-43	-0.209006	0.0147269	9.999e-05	4.99286e-37	2.44906e-37	0.000268236
ENSG00000101109.11	7512	1.03033	978.062	1558.44	6.05031e-39	20-44980824-C-T	14350	538	601	0.165019	1	1.52524e-43	-0.109568	0.00770192	9.999e-05	4.98923e-37	2.44774e-37	0.000434325
ENSG00000157837.15	7449	1.02933	771.999	1515.25	6.70881e-39	12-120840463-G-A	-63908	1210	1543	0.422655	1	1.10553e-44	0.173578	0.0120292	9.999e-05	4.7196e-37	2.31589e-37	0.000549291
ENSG00000099998.17	8489	1.02264	1437.39	1590.35	2.07374e-39	22-24201572-A-C	-43570	236	242	0.0663741	1	3.23929e-43	0.643625	0.0454306	9.999e-05	4.63417e-37	2.2744e-37	0.000291714
ENSG00000172009.14	9769	1.03929	2153.84	1585.97	5.14027e-39	19-2815048-T-C	29588	93	100	0.0273973	1	6.77484e-43	0.478938	0.0339447	9.999e-05	4.60524e-37	2.26063e-37	0.000200247
ENSG00000258302.2	5478	1.03315	626.035	1524.46	1.08177e-38	12-89445295-C-T	-115834	643	727	0.199178	1	3.47759e-44	0.407366	0.0284055	9.999e-05	4.55577e-37	2.23677e-37	0.000681702
ENSG00000213793.5	12069	1.01289	2387.48	1593.39	5.51416e-40	19-52918248-C-G	-5233	767	901	0.246849	1	9.07269e-44	-0.297544	0.020856	9.999e-05	4.51309e-37	2.21624e-37	0.000172717
ENSG00000128218.7	8284	1.03675	1207.22	1556.72	7.33654e-39	22-23754487-A-C	19	408	451	0.123494	1	1.70276e-43	0.221711	0.0155942	9.999e-05	4.48849e-37	2.20457e-37	0.000355721
ENSG00000159648.11	9322	1.03384	1350.49	1548.61	5.21464e-39	16-57983935-C-G	7500	604	698	0.191233	1	6.99989e-44	-0.515347	0.0360717	9.999e-05	4.48483e-37	2.20319e-37	0.000316441
ENSG00000117682.16	5546	1.01685	705.894	1550.4	2.39903e-39	1-26423767-GGTTT-G	-8515	880	1073	0.29386	1	3.25898e-44	-0.296666	0.0206792	9.999e-05	4.19648e-37	2.06193e-37	0.000588049
ENSG00000091947.9	5917	1.03145	678.786	1526.61	8.02815e-39	17-44014960-A-G	-8986	158	163	0.0446575	1	2.83552e-44	-0.409444	0.0285189	9.999e-05	4.18379e-37	2.05609e-37	0.000626936
ENSG00000196071.4	9059	1.03398	892.326	1493.63	7.38574e-39	1-247937246-G-C	-161403	1166	1449	0.397035	1	2.95961e-45	0.411372	0.0283096	9.999e-05	4.14227e-37	2.03607e-37	0.000478982
ENSG00000101347.8	5231	1.03972	643.26	1511.56	1.53365e-38	20-36939427-T-G	-12416	1131	1461	0.40011	1	2.26236e-44	0.145138	0.010097	9.999e-05	3.94667e-37	1.94029e-37	0.000670797
ENSG00000163703.17	7906	1.04179	1407.37	1566.99	7.86163e-39	3-9988552-T-C	54730	967	1174	0.321722	1	3.45521e-43	-0.238609	0.0168483	9.999e-05	3.75946e-37	1.84861e-37	0.000307721
ENSG00000167414.4	7266	1.03428	1251.42	1571.2	4.58088e-39	19-46616653-T-G	-18032	1240	1575	0.431356	1	2.44429e-43	-0.381072	0.0268564	9.999e-05	3.49799e-37	1.72036e-37	0.000341738
ENSG00000211689.7	9009	1.0687	945.207	1500.68	8.2748e-38	7-38271628-A-G	5950	428	451	0.124106	1	7.92201e-44	0.442771	0.0310126	9.999e-05	3.44391e-37	1.69408e-37	0.000478736
ENSG00000169252.5	8217	1.03377	1032.7	1549.87	5.18434e-39	5-148826364-G-C	1119	988	1226	0.33571	1	7.52367e-44	0.241855	0.0169352	9.999e-05	3.39758e-37	1.67161e-37	0.000413747
ENSG00000184056.14	8892	1.05071	1353.69	1538.47	1.35438e-38	15-91022574-A-G	-29	1204	1662	0.455293	1	1.0934e-43	0.263221	0.018469	9.999e-05	3.10594e-37	1.52841e-37	0.000324676
ENSG00000059691.11	6302	1.02493	674.596	1531.13	3.55394e-39	4-151772470-A-G	11447	1127	1417	0.388064	1	1.49219e-44	-0.275891	0.0191504	9.999e-05	3.0697e-37	1.51087e-37	0.000623898
ENSG00000273253.2	8145	1.02834	1484.65	1583.86	2.10215e-39	22-50200073-T-C	-764	198	206	0.0564074	1	2.22358e-43	0.561192	0.0395299	9.999e-05	3.04028e-37	1.49667e-37	0.000285184
ENSG00000061676.14	8348	1.03232	714.968	1518.73	5.97661e-39	2-183052855-A-T	13997	934	1151	0.315338	1	1.21429e-44	0.30885	0.0214144	9.999e-05	3.03169e-37	1.49272e-37	0.000596093
ENSG00000169371.13	5125	1.03904	490.316	1499.95	1.45812e-38	15-75623149-C-CT	-3320	1013	1245	0.340959	1	9.97741e-45	0.278256	0.0192729	9.999e-05	2.9835e-37	1.46928e-37	0.000878946
ENSG00000005075.15	6100	1.0481	623.288	1506.48	2.3057e-38	7-102462847-G-A	-16060	449	482	0.132272	1	2.60869e-44	0.18179	0.0126565	9.999e-05	2.96707e-37	1.46146e-37	0.000701979
ENSG00000204177.10	3025	1.03149	469.129	1527.28	7.85231e-39	10-47658109-G-A	871435	966	934	0.255966	1	2.88624e-44	0.516884	0.0360059	9.999e-05	2.78268e-37	1.3709e-37	0.000907055
ENSG00000230537.1	9201	1.04159	997.176	1531.83	8.08052e-39	9-91155376-T-C	48072	746	861	0.23589	1	3.98722e-44	-0.390856	0.0272745	9.999e-05	2.74635e-37	1.35326e-37	0.000434128
ENSG00000138772.12	7295	1.05247	705.112	1525.94	2.57179e-38	4-78552548-A-G	1029	901	1078	0.29523	1	1.03181e-43	0.120589	0.00845846	9.999e-05	2.66465e-37	1.31325e-37	0.000625019
ENSG00000227135.1	10547	1.04232	1069.18	1504.52	7.73205e-39	1-247531068-G-C	4316	655	749	0.205205	1	6.44428e-45	-0.502049	0.0346926	9.999e-05	2.65927e-37	1.31085e-37	0.000405387
ENSG00000139684.13	8279	1.0342	1073.56	1551.58	4.06953e-39	13-46797524-CGTGTCACTTAT-C	292	1264	1647	0.451206	1	6.37087e-44	-0.157035	0.010986	9.999e-05	2.6592e-37	1.31085e-37	0.000398288
ENSG00000205746.9	5832	1.05242	941.885	1541.85	1.89329e-38	16-18595075-A-G	242599	1120	1099	0.301127	1	1.9767e-43	-0.488461	0.0343845	9.999e-05	2.62762e-37	1.29574e-37	0.000467907
ENSG00000115524.15	5428	1.04977	458.033	1479.73	3.17655e-38	2-197476057-G-A	40966	894	1073	0.293891	1	6.47927e-45	0.0636932	0.00440146	9.999e-05	2.62678e-37	1.29557e-37	0.000957747
ENSG00000145439.11	7770	1.03415	952.322	1549.32	4.42871e-39	4-168861193-T-C	-149082	370	386	0.105811	1	6.08291e-44	0.257597	0.0180167	9.999e-05	2.57475e-37	1.27015e-37	0.000448942
ENSG00000136810.12	9015	1.05823	1138.88	1526.2	2.37589e-38	9-110256475-T-C	-165	360	384	0.105437	1	9.57764e-44	0.198598	0.0139246	9.999e-05	2.56048e-37	1.26335e-37	0.000390679
ENSG00000153339.13	7281	1.0351	1093.88	1571.52	4.05844e-39	18-31886388-T-A	-66748	57	62	0.0170143	1	2.17858e-43	0.349529	0.0246177	9.999e-05	2.51151e-37	1.23942e-37	0.000391481
ENSG00000225460.1	8546	1.03051	1165.01	1568.98	2.63507e-39	9-89474185-T-C	1948	842	963	0.263721	1	1.15248e-43	-0.371303	0.0260601	9.999e-05	2.49999e-37	1.23397e-37	0.000364754
ENSG00000123737.12	8159	1.03696	694.059	1505.56	7.24553e-39	4-121801213-G-A	-104	934	1120	0.306806	1	6.40115e-45	0.206021	0.0142359	9.999e-05	2.4536e-37	1.21131e-37	0.000618858
ENSG00000138777.19	6917	1.01644	616.679	1527.64	1.53136e-39	4-105367045-T-C	-107036	906	1083	0.296815	1	4.54061e-45	0.216096	0.0149049	9.999e-05	2.3979e-37	1.18404e-37	0.000672616
ENSG00000269949.1	9866	1.05361	1109.73	1530.09	1.61247e-38	4-56960953-T-A	-420	750	871	0.238761	1	7.8646e-44	-0.502671	0.0352067	9.999e-05	2.39617e-37	1.18341e-37	0.000397927
ENSG00000180509.11	7150	1.0141	1286.45	1576.33	6.0478e-40	21-34511191-C-T	-1084	730	850	0.232749	1	3.52761e-44	-0.230423	0.0160686	9.999e-05	2.39483e-37	1.18297e-37	0.000321186
ENSG00000164241.13	7745	1.03118	789.478	1524.31	3.84094e-39	5-127065878-T-C	-7614	1216	1562	0.427906	1	1.04948e-44	-0.215285	0.0149154	9.999e-05	2.3355e-37	1.15388e-37	0.00053882
ENSG00000171793.13	7495	1.06118	794.548	1505.69	3.86329e-38	1-40980559-T-G	1224	975	1160	0.317883	1	4.51469e-44	-0.24406	0.0170423	9.999e-05	2.3116e-37	1.14229e-37	0.000562619
ENSG00000133030.20	6509	1.03091	780.843	1521.99	3.63146e-39	17-17151637-C-G	109092	918	1069	0.292763	1	8.46012e-45	0.126747	0.00877116	9.999e-05	2.22868e-37	1.10153e-37	0.000544527
ENSG00000130520.10	7658	1.0327	1265.9	1546.52	2.52315e-39	19-18318353-G-A	-4921	195	202	0.0553122	1	2.69978e-44	-0.255952	0.0178231	9.999e-05	2.17464e-37	1.07502e-37	0.000336936
ENSG00000197912.14	8183	1.05161	958.27	1491.29	1.45529e-38	16-89532833-C-T	41916	1302	1703	0.466502	1	5.60124e-45	0.150128	0.0103664	9.999e-05	2.16604e-37	1.07098e-37	0.000459296
ENSG00000213578.5	5214	1.04935	681.329	1541.67	1.69332e-38	15-74801192-G-T	-25355	122	131	0.0359298	1	1.72129e-43	1.1726	0.0824808	9.999e-05	2.13002e-37	1.05337e-37	0.000643527
ENSG00000108932.11	7578	1.01339	1297.67	1587.13	5.02494e-40	17-68285539-G-A	-5728	1100	1341	0.367397	1	5.59127e-44	0.165197	0.0115488	9.999e-05	2.12541e-37	1.05129e-37	0.000318016
ENSG00000122033.14	9089	1.01984	1486.28	1584.1	7.16256e-40	13-27423168-C-T	-27423	1223	1554	0.425753	1	6.86544e-44	0.174298	0.0121987	9.999e-05	2.04067e-37	1.00957e-37	0.000280773
ENSG00000187097.12	6976	1.03921	597.887	1495.09	8.31422e-39	14-74195556-A-ATG	176204	662	751	0.205866	1	3.74648e-45	-0.343378	0.0236599	9.999e-05	2.01786e-37	9.98471e-38	0.000721068
ENSG00000089902.9	7287	1.04067	804.692	1516.69	6.84576e-39	14-102571667-T-C	-20994	122	127	0.0347945	1	1.24321e-44	0.233234	0.0161735	9.999e-05	1.99217e-37	9.85945e-38	0.000537118
ENSG00000106799.12	6609	1.0469	923.237	1541.24	9.57731e-39	9-99153605-C-T	49567	60	61	0.0167123	1	8.77363e-44	0.357972	0.0250871	9.999e-05	1.96687e-37	9.73612e-38	0.000473031
ENSG00000130816.14	7662	1.02608	908.972	1539.06	1.86836e-39	19-10154572-T-C	-46625	1362	1822	0.499178	1	1.19326e-44	-0.110305	0.00764741	9.999e-05	1.95923e-37	9.70014e-38	0.000463978
ENSG00000158411.11	5873	1.02446	476.714	1511	3.1052e-39	2-99185337-T-C	4279	1059	1303	0.356908	1	3.43109e-45	0.173631	0.0119582	9.999e-05	1.94685e-37	9.64068e-38	0.000882051
ENSG00000135945.9	6540	1.06303	424.048	1448.39	6.68541e-38	2-99486328-C-G	-3707	1213	1571	0.430411	1	1.85199e-45	0.154926	0.0106353	9.999e-05	1.83186e-37	9.07298e-38	0.00105706
ENSG00000233325.3	9393	1.00711	1757.57	1611.32	1.89423e-40	13-21298170-C-G	31	97	98	0.0268346	1	8.33995e-44	1.22375	0.0857383	9.999e-05	1.82676e-37	9.04945e-38	0.000232262
ENSG00000099889.13	8324	1.03362	1220.33	1561.09	2.34426e-39	22-19963748-G-A	-53060	1240	1611	0.441338	1	6.20496e-44	0.225478	0.0157719	9.999e-05	1.79894e-37	8.91334e-38	0.000350057
ENSG00000124882.3	7327	1.03764	770.484	1535.81	5.08919e-39	4-74330796-G-C	-34347	1012	1296	0.355069	1	3.03223e-44	-0.332601	0.023175	9.999e-05	1.79381e-37	8.88963e-38	0.000558121
ENSG00000100647.7	7974	1.0437	893.123	1520.68	6.90315e-39	14-69657696-A-G	46100	69	71	0.0194521	1	1.62701e-44	-0.318642	0.0221281	9.999e-05	1.74986e-37	8.67348e-38	0.000486395
ENSG00000175634.14	6084	1.04835	609.774	1499.09	1.44618e-38	11-67433348-C-T	4865	1162	1479	0.404997	1	9.33357e-45	-0.109304	0.00756808	9.999e-05	1.74367e-37	8.64445e-38	0.000717818
ENSG00000158882.14	7546	1.02912	882.222	1530.27	2.18942e-39	1-161224851-A-G	-1088	1058	1287	0.352522	1	8.11189e-45	0.315297	0.0218144	9.999e-05	1.73969e-37	8.62638e-38	0.000480512
ENSG00000261353.1	7522	1.05959	369.561	1423.71	5.37926e-38	6-26527390-A-AAAG	327	1096	1353	0.370614	1	2.4773e-46	0.363752	0.0247104	9.999e-05	1.65597e-37	8.21281e-38	0.00120607
ENSG00000130193.7	9176	1.03814	1245.24	1544.15	2.97384e-39	8-142736048-TC-T	8845	210	218	0.0596933	1	2.7985e-44	0.344272	0.0239778	9.999e-05	1.62221e-37	8.04693e-38	0.000345663
ENSG00000237914.5	9270	1.02707	1899.84	1583.67	7.87073e-40	20-1636423-A-G	2915	785	896	0.245614	1	7.42233e-44	-0.339597	0.0237776	9.999e-05	1.58419e-37	7.85982e-38	0.00022239
ENSG00000186522.14	4838	1.01455	600.557	1541.41	8.65314e-40	2-109614115-C-A	-91	789	927	0.253842	1	5.79041e-45	-0.347653	0.0240098	9.999e-05	1.53198e-37	7.60222e-38	0.000688412
ENSG00000011304.19	8041	1.02362	2281.03	1612.61	4.55728e-40	19-811917-GCTC-G	14842	983	1174	0.321667	1	2.33755e-43	-0.107481	0.00757298	9.999e-05	1.45418e-37	7.21756e-38	0.000184142
ENSG00000197093.10	5332	1.04349	496.78	1479.19	1.01626e-38	7-100203335-G-A	34585	895	1089	0.298356	1	1.62253e-45	0.203957	0.0139915	9.999e-05	1.44524e-37	7.17454e-38	0.000873958
ENSG00000150637.8	8737	1.05479	1173.4	1539.46	1.02798e-38	18-69859489-T-A	-102314	1342	1788	0.489852	1	8.50437e-44	-0.125906	0.00882209	9.999e-05	1.43815e-37	7.14073e-38	0.000377064
ENSG00000133805.15	8830	1.02414	1114.9	1553.47	9.03668e-40	11-10531155-T-C	222842	529	591	0.162184	1	1.31652e-44	-0.271958	0.0188646	9.999e-05	1.34875e-37	6.6981e-38	0.000377042
ENSG00000176928.5	7686	1.04108	930.149	1554.98	4.07816e-39	5-75053405-G-A	22506	254	272	0.0746432	1	7.89932e-44	-0.229894	0.016102	9.999e-05	1.30622e-37	6.48817e-38	0.000465011
ENSG00000130005.12	9782	1.01845	2435.7	1596.69	2.493e-40	19-1400867-C-T	-703	356	390	0.106908	1	4.64136e-44	0.302244	0.0211083	9.999e-05	1.29374e-37	6.4274e-38	0.000170929
ENSG00000188282.12	7113	1.03525	972.597	1542.3	2.07399e-39	2-218035058-C-T	98	714	848	0.232584	1	1.65368e-44	-0.333137	0.0231367	9.999e-05	1.09616e-37	5.44685e-38	0.000440402
ENSG00000272950.1	7898	1.03644	964.655	1551.83	2.24809e-39	7-98300261-TC-T	-22592	678	758	0.207785	1	3.31418e-44	-0.487618	0.0339926	9.999e-05	1.07054e-37	5.32058e-38	0.000444917
ENSG00000280099.1	8093	1.02548	937.1	1539.33	9.30326e-40	1-85200473-T-G	46270	829	971	0.266045	1	5.49586e-45	0.406384	0.0280582	9.999e-05	1.03971e-37	5.16832e-38	0.000449591
ENSG00000196139.13	10705	1.04569	1500.96	1558.65	2.80682e-39	10-5289596-T-C	254242	1096	1387	0.379934	1	6.52461e-44	0.234887	0.0164346	9.999e-05	9.99145e-38	4.96763e-38	0.000290409
ENSG00000135452.9	5945	1.04668	660.297	1529.44	6.46869e-39	12-57745373-AGAG-A	5637	192	198	0.0543359	1	2.65485e-44	-0.552675	0.0384817	9.999e-05	9.34318e-38	4.64621e-38	0.000661099
ENSG00000171595.13	8673	1.0237	1722.57	1569.75	3.88579e-40	17-74281023-G-T	6776	393	418	0.116499	1	1.43007e-44	0.577997	0.0401111	9.999e-05	9.20193e-38	4.57685e-38	0.000243869
ENSG00000205056.8	7302	1.05506	913.639	1517.95	8.68294e-39	12-92465694-T-C	-757	998	1196	0.327492	1	1.7754e-44	0.135653	0.00942482	9.999e-05	9.04511e-38	4.49971e-38	0.000484453
ENSG00000179583.18	10564	1.04191	1471.9	1534.18	1.90501e-39	16-10923871-G-C	57649	236	247	0.0676712	1	8.91234e-45	-0.284155	0.0196696	9.999e-05	8.90633e-38	4.43152e-38	0.000294292
ENSG00000260231.1	6765	1.0467	1052.6	1551.03	3.77752e-39	7-140224017-C-A	46756	209	216	0.059243	1	5.66174e-44	-0.513098	0.0358728	9.999e-05	8.65512e-38	4.30735e-38	0.000414776
ENSG00000227740.1	6612	1.01288	801.341	1569.07	3.19846e-40	1-176106391-C-T	185878	1154	1467	0.401756	1	1.10238e-44	0.36867	0.0255489	9.999e-05	8.61479e-38	4.2881e-38	0.00051448
ENSG00000040199.18	6055	1.05812	349.858	1422.24	2.69109e-38	16-71746374-T-G	21673	433	468	0.128289	1	9.504e-47	0.26981	0.0182387	9.999e-05	8.45605e-38	4.2099e-38	0.00127089
ENSG00000130529.15	8464	1.05387	1241.44	1544.25	5.33527e-39	19-49158325-T-C	584	700	839	0.229737	1	5.46097e-44	-0.38835	0.0271458	9.999e-05	8.23317e-38	4.09972e-38	0.000355871
ENSG00000124920.13	6538	1.03926	965.91	1551.62	2.13373e-39	11-61756647-G-A	3998	1300	1686	0.461687	1	3.08439e-44	-0.388367	0.0270631	9.999e-05	8.04461e-38	4.0066e-38	0.000446441
ENSG00000001629.9	4977	1.02855	581.655	1537.07	1.48316e-39	7-92245996-C-T	-238	348	372	0.101974	1	8.07561e-45	0.151789	0.0105015	9.999e-05	7.95899e-38	3.96472e-38	0.000728014
ENSG00000272632.1	7698	1.02037	924.462	1566.03	4.56787e-40	4-141307138-C-T	-123693	1297	1783	0.488468	1	1.35514e-44	0.366539	0.0254293	9.999e-05	7.59911e-38	3.78617e-38	0.000451777
ENSG00000070413.19	5735	1.0217	833.48	1547.61	5.60657e-40	22-19117274-G-A	-5180	382	419	0.114857	1	5.28236e-45	-0.149354	0.0103098	9.999e-05	7.53846e-38	3.75668e-38	0.000502218
ENSG00000211769.1	4777	1.02757	705.111	1566.08	1.04409e-39	7-142797101-C-A	-18	111	130	0.0359712	1	3.42423e-44	-0.84379	0.0588323	9.999e-05	7.34e-38	3.65848e-38	0.00059959
ENSG00000255571.8	8482	1.02769	1525.29	1590.06	4.77221e-40	15-89398632-G-A	37053	1006	1207	0.330592	1	6.31959e-44	0.372376	0.0260499	9.999e-05	7.18261e-38	3.58072e-38	0.000277282
ENSG00000172059.10	9449	1.03964	1599.05	1584.34	1.16437e-39	2-10029175-G-A	-13674	475	527	0.144384	1	1.19156e-43	0.349065	0.0245038	9.999e-05	7.01583e-38	3.49825e-38	0.000269871
ENSG00000142669.14	5465	1.04295	682.765	1540.51	3.50716e-39	1-26242794-T-TTTTG	-36382	489	569	0.156147	1	2.678e-44	0.106853	0.00744034	9.999e-05	6.93997e-38	3.46109e-38	0.000635402
ENSG00000134765.9	8054	1.03497	968.647	1547.98	1.2492e-39	18-31163353-A-G	497	104	117	0.0320548	1	1.33801e-44	-0.813415	0.0564283	9.999e-05	6.6083e-38	3.29631e-38	0.000441992
ENSG00000182087.12	8906	1.03742	2302.24	1590.48	6.35572e-40	19-1011216-G-A	-9963	779	911	0.25	1	8.88656e-44	0.122915	0.0086146	9.999e-05	6.56874e-38	3.27721e-38	0.000186754
ENSG00000167106.11	5583	1.05525	738.348	1520.97	8.02795e-39	9-127944802-A-G	-35711	613	694	0.190137	1	1.97157e-44	0.108794	0.00756298	9.999e-05	6.54567e-38	3.26633e-38	0.000599619
ENSG00000228649.8	8103	1.05847	917.405	1498.12	7.79043e-39	7-22854176-C-G	-2	1175	1537	0.420965	1	4.25201e-45	-0.382908	0.0264013	9.999e-05	6.13893e-38	3.06395e-38	0.000485154
ENSG00000255354.1	8387	1.02234	1091.52	1529.55	3.65265e-40	8-11480861-A-C	-79159	876	1084	0.296986	1	9.98129e-46	-0.241646	0.0165348	9.999e-05	6.07312e-38	3.03169e-38	0.000383937
ENSG00000138768.14	8854	1.04156	717.189	1513.88	2.46416e-39	4-75727205-T-G	2612	367	386	0.105696	1	3.17656e-45	-0.163841	0.0112793	9.999e-05	5.67156e-38	2.83177e-38	0.000603518
ENSG00000173825.6	5282	1.07494	571.816	1481.67	3.99084e-38	11-65347414-T-C	-7353	594	664	0.181918	1	9.6593e-45	-0.173156	0.0119913	9.999e-05	5.59309e-38	2.79314e-38	0.00079914
ENSG00000138029.13	5577	1.06099	748.578	1524.23	1.04093e-38	2-26209350-T-G	-33820	1079	1390	0.380822	1	3.27849e-44	0.141908	0.00989204	9.999e-05	5.47973e-38	2.73705e-38	0.000596975
ENSG00000105609.16	11167	1.00448	3014.64	1633.81	2.59846e-41	19-54219843-T-C	-37458	60	66	0.0181918	1	3.76805e-44	1.46251	0.102025	9.999e-05	5.33161e-38	2.66358e-38	0.000134796
ENSG00000255443.1	8685	1.03394	1215.99	1555.44	6.84977e-40	11-35208126-T-C	-6859	431	467	0.128015	1	1.09193e-44	-0.480821	0.0333193	9.999e-05	4.89426e-38	2.44556e-38	0.000351494
ENSG00000119328.11	8833	1.02388	1008.57	1545.9	3.61936e-40	9-108933327-T-C	-854	767	871	0.23863	1	2.88121e-45	-0.278632	0.019172	9.999e-05	4.8715e-38	2.43466e-38	0.000416603
ENSG00000168878.16	7415	1.05066	699.59	1489.78	4.44188e-39	2-85699067-A-C	30326	1221	1536	0.420648	1	1.25731e-45	-0.451365	0.0309222	9.999e-05	4.83091e-38	2.41483e-38	0.000628081
ENSG00000092010.14	8016	1.0529	1194.27	1553	3.03548e-39	14-24137907-A-G	1749	210	227	0.0621577	1	5.00469e-44	-0.187055	0.0130691	9.999e-05	4.72333e-38	2.36152e-38	0.000369337
ENSG00000119471.14	8301	1.04237	887.138	1510.11	1.71539e-39	9-112379498-GCT-G	-439	1004	1208	0.330955	1	1.62611e-45	-0.115591	0.00792966	9.999e-05	4.53712e-38	2.26885e-38	0.000488593
ENSG00000205133.11	5470	1.03449	661.217	1524.05	1.19308e-39	8-93010681-C-T	-6992	61	66	0.018102	1	2.69559e-45	-0.491051	0.0337763	9.999e-05	4.41745e-38	2.20944e-38	0.000646902
ENSG00000272864.1	6348	1.02287	612.359	1526.01	4.96459e-40	1-74776712-G-C	77379	1083	1323	0.362514	1	1.12184e-45	0.350543	0.0240007	9.999e-05	4.40183e-38	2.20205e-38	0.000684869
ENSG00000106952.7	8678	1.05024	1122.7	1538.47	2.43941e-39	9-114862519-C-T	-68076	639	729	0.199836	1	1.55619e-44	-0.29239	0.0203001	9.999e-05	4.37741e-38	2.19025e-38	0.000391162
ENSG00000130255.12	9269	1.04398	1615.08	1553.68	1.0044e-39	19-5708140-A-G	33193	87	88	0.0240964	1	1.503e-44	-0.28736	0.0199472	9.999e-05	4.24228e-38	2.12305e-38	0.00026913
ENSG00000156639.11	8167	1.02505	1081.71	1557.57	3.23678e-40	6-37819809-C-T	310	234	244	0.067033	1	5.38428e-45	0.161511	0.0111501	9.999e-05	4.23044e-38	2.11753e-38	0.000389214
ENSG00000261652.2	10061	1.03602	756.534	1498.12	1.11728e-39	15-55436386-T-A	27838	464	539	0.147833	1	4.40223e-46	0.643756	0.0438619	9.999e-05	4.17702e-38	2.0912e-38	0.000566873
ENSG00000231907.2	5090	1.02246	404.43	1477.9	6.88819e-40	22-40685160-G-T	10709	1247	1643	0.450055	1	6.14397e-47	0.405573	0.027355	9.999e-05	4.16443e-38	2.0853e-38	0.00103608
ENSG00000253214.1	7131	1.03272	846.362	1549.54	7.5201e-40	8-81147913-C-A	-6366	782	956	0.261774	1	8.3297e-45	0.387121	0.0267874	9.999e-05	4.10599e-38	2.05643e-38	0.000503918
ENSG00000140395.8	8442	1.02688	1083.58	1554.93	3.57174e-40	15-78308226-G-A	8526	468	508	0.139178	1	5.08023e-45	0.257527	0.0177731	9.999e-05	4.01878e-38	2.01314e-38	0.000389753
ENSG00000134108.12	10564	1.01147	1915.64	1580.11	5.42852e-41	3-5126834-G-A	4614	970	1184	0.324369	1	3.0857e-45	-0.112934	0.00777353	9.999e-05	3.89806e-38	1.95305e-38	0.000214722
ENSG00000260121.1	10393	1.03217	1769.42	1568.4	3.1876e-40	16-88717330-A-G	-1285	358	380	0.104167	1	1.05295e-44	-0.32101	0.0222406	9.999e-05	3.79302e-38	1.90079e-38	0.000240852
ENSG00000103489.11	6298	1.06305	949.713	1526.65	6.68339e-39	16-17449138-C-T	-21743	930	1156	0.316539	1	2.30366e-44	-0.207313	0.0144238	9.999e-05	3.72532e-38	1.86722e-38	0.000472154
ENSG00000213190.3	5554	1.0401	491.826	1488.36	1.77107e-39	1-151059191-T-C	1433	633	696	0.190789	1	3.87384e-46	0.183739	0.0125106	9.999e-05	3.06427e-38	1.53618e-38	0.000877801
ENSG00000144566.10	8160	1.03551	768.746	1495.03	7.81394e-40	3-19984173-G-GGA	37094	590	666	0.182666	1	2.34517e-46	-0.143677	0.00975746	9.999e-05	3.05958e-38	1.53413e-38	0.000557396
ENSG00000243554.1	7826	1.03439	943.62	1546.26	5.66907e-40	7-97970523-C-T	-1731	577	643	0.18072	1	4.90195e-45	0.46997	0.0324287	9.999e-05	2.98223e-38	1.49563e-38	0.000453266
ENSG00000108179.13	8850	1.04436	1070.06	1534.18	1.10651e-39	10-79350661-G-C	3192	1187	1559	0.426963	1	4.794e-45	0.1686	0.0116323	9.999e-05	2.96089e-38	1.48522e-38	0.000406428
ENSG00000228638.1	3309	1.03075	248.109	1466.75	1.56301e-39	3-48322105-A-G	30730	885	1027	0.28125	1	7.40347e-47	-0.406629	0.0274523	9.999e-05	2.90456e-38	1.45724e-38	0.0017122
ENSG00000224950.2	7362	1.00921	912.259	1539.44	6.99858e-41	1-116499066-G-A	-146	643	731	0.200384	1	2.92261e-46	0.324971	0.0220948	9.999e-05	2.89065e-38	1.45054e-38	0.000449069
ENSG00000281106.2	5921	1.02158	720.524	1544.84	2.49674e-40	13-51811989-C-T	-33186	940	1163	0.318506	1	1.76641e-45	0.296478	0.0203475	9.999e-05	2.87094e-38	1.44093e-38	0.00058081
ENSG00000214274.9	9584	1.0334	2110.28	1605.86	2.06455e-40	14-20685921-C-T	-2852	1255	1584	0.4339	1	6.59326e-44	-0.320352	0.0224157	9.999e-05	2.6203e-38	1.31539e-38	0.000202371
ENSG00000151466.11	7569	1.05143	781.164	1516.8	2.36081e-39	4-128947127-A-C	-146189	955	1164	0.31888	1	3.66815e-45	-0.16109	0.0110984	9.999e-05	2.61955e-38	1.31527e-38	0.000563226
ENSG00000174292.12	8231	1.04248	1539.81	1570.53	5.84887e-40	17-7391752-T-C	11218	824	1019	0.279089	1	2.36906e-44	0.228645	0.0159103	9.999e-05	2.60132e-38	1.30637e-38	0.000281581
ENSG00000166788.9	7773	1.03581	992.892	1539.63	5.02584e-40	11-18097851-A-C	-8240	657	744	0.209577	1	2.7832e-45	-0.320605	0.0220561	9.999e-05	2.4618e-38	1.23654e-38	0.000431811
ENSG00000118690.12	6739	1.0407	745.251	1537.69	9.92388e-40	6-108918026-A-G	69610	838	964	0.264011	1	5.31912e-45	0.328793	0.0226971	9.999e-05	2.46001e-38	1.23588e-38	0.000579968
ENSG00000278341.1	10410	1.05308	1537.08	1526	1.26349e-39	16-88711759-T-C	1322	483	516	0.141292	1	3.27168e-45	-0.591936	0.0407572	9.999e-05	2.41304e-38	1.21252e-38	0.000287059
ENSG00000127412.6	4551	1.02778	733.43	1587.4	3.29055e-40	7-142927238-G-A	-6570	492	551	0.150959	1	3.56433e-44	-0.408055	0.0284574	9.999e-05	2.29273e-38	1.15229e-38	0.000576649
ENSG00000255717.6	6921	1.03732	777.559	1523.05	6.60221e-40	11-62873255-A-G	17341	302	322	0.088316	1	1.27878e-45	0.235644	0.016145	9.999e-05	2.23439e-38	1.12319e-38	0.00055275
ENSG00000196263.7	9902	1.02901	2015.06	1584.84	1.28533e-40	19-56522856-C-T	15013	953	1163	0.318705	1	1.07767e-44	0.319613	0.0221466	9.999e-05	2.22029e-38	1.11631e-38	0.000210367
ENSG00000144645.13	9120	1.03588	1416.27	1574.71	3.14617e-40	3-31945693-C-T	-131887	207	223	0.0611294	1	1.54253e-44	-0.322475	0.0223878	9.999e-05	2.17739e-38	1.09496e-38	0.00030278
ENSG00000276529.1	8656	1.05369	1393.87	1560.86	1.323e-39	21-44976991-T-C	-1841	549	619	0.169589	1	3.21995e-44	0.425814	0.0296795	9.999e-05	2.17258e-38	1.09275e-38	0.000316865
ENSG00000166260.10	7885	1.05045	878.766	1524.16	1.62277e-39	17-54945353-A-T	-23411	1335	1772	0.485464	1	3.86415e-45	0.162926	0.011228	9.999e-05	2.16801e-38	1.09066e-38	0.000499884
ENSG00000184117.11	6538	1.05898	585.788	1474.62	4.60417e-39	22-29637690-AT-A	56353	1251	1617	0.442897	1	4.64146e-46	0.239753	0.0163399	9.999e-05	2.09817e-38	1.05573e-38	0.000760316
ENSG00000206053.12	8933	1.03614	1415.94	1545.65	2.99255e-40	16-1678146-A-G	-110	474	525	0.143993	1	2.28582e-45	0.260794	0.0179227	9.999e-05	2.02173e-38	1.01747e-38	0.000302984
ENSG00000132481.6	8034	1.05212	1050.57	1519.74	1.40959e-39	17-75877575-C-T	1204	603	683	0.187123	1	2.45764e-45	0.331352	0.0227805	9.999e-05	1.96469e-38	9.88957e-39	0.000419299
ENSG00000254812.1	7603	1.04001	942.071	1519.61	5.8619e-40	8-143617254-G-C	-16502	712	812	0.222466	1	8.8726e-46	-0.517721	0.0354036	9.999e-05	1.92311e-38	9.68214e-39	0.000458304
ENSG00000176659.7	8235	1.02033	1722.69	1604.13	6.29068e-41	20-60054387-A-G	-1538	104	115	0.0314896	1	1.62295e-44	-0.627246	0.0435585	9.999e-05	1.90315e-38	9.58349e-39	0.000242451
ENSG00000261056.2	7734	1.04687	1186.95	1556.29	7.98197e-40	16-53362444-T-C	64220	856	1010	0.276561	1	1.36955e-44	0.424632	0.0294613	9.999e-05	1.90198e-38	9.57945e-39	0.00036794
ENSG00000122692.8	8475	1.04166	839.945	1520.24	7.37017e-40	9-33064929-C-G	-11730	1176	1508	0.413151	1	1.20402e-45	-0.197929	0.0135567	9.999e-05	1.88493e-38	9.49543e-39	0.000515432
ENSG00000117009.11	9682	1.03074	1858.45	1593.68	1.33683e-40	1-241533112-T-C	978	224	236	0.064693	1	1.94707e-44	-0.392121	0.0272571	9.999e-05	1.83793e-38	9.26047e-39	0.000228759
ENSG00000189280.3	6540	1.03282	1046.48	1569.71	2.75516e-40	1-34798461-G-A	43414	1036	1309	0.35863	1	9.72127e-45	-0.423402	0.0293221	9.999e-05	1.79634e-38	9.0527e-39	0.000407648
ENSG00000269825.1	11986	1.04764	1976.74	1558.87	4.70967e-40	19-52690517-A-G	37233	1149	1448	0.39676	1	8.91849e-45	0.202143	0.0139927	9.999e-05	1.75175e-38	8.8297e-39	0.000221231
ENSG00000137266.14	10071	1.03618	1707.5	1580.31	2.0276e-40	6-3354740-T-C	-102282	730	822	0.225453	1	1.34441e-44	0.265814	0.0184406	9.999e-05	1.63384e-38	8.23697e-39	0.000251274
ENSG00000105053.10	8593	1.0304	1650.75	1590.24	1.30456e-40	19-49988803-C-T	-37002	57	57	0.0156079	1	1.53235e-44	0.517759	0.0359442	9.999e-05	1.63271e-38	8.23284e-39	0.00025739
ENSG00000204217.13	5473	1.03912	496.332	1498.82	8.71255e-40	2-202300811-C-T	-76125	873	1032	0.28274	1	3.4533e-46	0.174833	0.0118971	9.999e-05	1.60659e-38	8.10273e-39	0.000868412
ENSG00000100221.10	6832	1.02532	977.41	1557.72	1.40691e-40	22-38617420-C-G	-84136	892	1041	0.285244	1	2.13198e-45	-0.245089	0.0168372	9.999e-05	1.58558e-38	7.99831e-39	0.000430939
ENSG00000015475.18	6883	1.05304	1322.27	1567.32	9.58685e-40	22-17728439-T-C	-46331	1348	1803	0.493973	1	3.36368e-44	0.113372	0.00790396	9.999e-05	1.54495e-38	7.79488e-39	0.000333663
ENSG00000272573.5	5696	1.05442	541.955	1481.97	2.58729e-39	3-52836602-T-A	1383	802	900	0.24644	1	3.89815e-46	0.290041	0.0197493	9.999e-05	1.53225e-38	7.73232e-39	0.000815698
ENSG00000172500.12	4807	1.05203	460.868	1483.33	2.40465e-39	11-65878109-A-C	-10430	747	867	0.237925	1	3.92822e-46	0.132622	0.00903074	9.999e-05	1.45811e-38	7.35961e-39	0.000955401
ENSG00000175800.5	11592	1.0244	1391.73	1545.44	8.41111e-41	11-4378051-A-G	-231	972	1186	0.324932	1	5.35927e-46	-0.360637	0.0245969	9.999e-05	1.45476e-38	7.34414e-39	0.000302191
ENSG00000111752.10	8516	1.03334	1050.64	1537.21	2.2786e-40	12-8922418-G-T	8522	969	1155	0.31631	1	9.65935e-46	0.209247	0.0143154	9.999e-05	1.41916e-38	7.16582e-39	0.000406385
ENSG00000237637.1	7429	1.02797	1084.14	1576.04	1.38578e-40	13-32027664-T-C	-2	1019	1240	0.339737	1	6.74456e-45	-0.409732	0.0283202	9.999e-05	1.38518e-38	6.99559e-39	0.000390277
ENSG00000255837.1	9342	1.01752	1172.11	1568.87	5.22791e-41	12-11100130-A-C	102255	985	1252	0.343014	1	1.44356e-45	-0.36657	0.0251313	9.999e-05	1.35495e-38	6.84427e-39	0.000354601
ENSG00000257221.3	8310	1.02307	909.11	1529.53	1.0676e-40	12-108657057-T-TA	28370	259	276	0.0756994	1	2.43891e-46	-0.592078	0.0402178	9.999e-05	1.34577e-38	6.79922e-39	0.000461527
ENSG00000142192.20	8542	1.04697	1046.07	1524.89	6.48144e-40	21-26156328-T-G	-14800	1115	1409	0.385965	1	1.41412e-45	0.147478	0.0101097	9.999e-05	1.32931e-38	6.71736e-39	0.000417546
ENSG00000138642.14	7995	1.05671	994.601	1548.45	1.46832e-39	4-88385507-T-C	6768	289	308	0.0843836	1	1.65479e-44	0.33973	0.0235947	9.999e-05	1.32268e-38	6.68513e-39	0.000446229
ENSG00000198040.10	4830	1.04334	604.745	1514.83	7.98723e-40	12-133107735-G-T	70443	1313	1756	0.481085	1	9.20922e-46	-0.115947	0.00793041	9.999e-05	1.26453e-38	6.3925e-39	0.000717812
ENSG00000228451.3	9544	1.01445	1136.06	1550.62	3.77289e-41	8-26381867-C-A	-1030	478	524	0.143483	1	3.04729e-46	-0.531492	0.036144	9.999e-05	1.22893e-38	6.21376e-39	0.000363915
ENSG00000271662.1	9410	1.03	1415.01	1560.35	1.0853e-40	3-195934570-C-A	283098	456	512	0.140428	1	1.88832e-45	-0.571009	0.0392025	9.999e-05	1.19181e-38	6.02721e-39	0.000300063
ENSG00000122687.17	10375	1.0391	1539.57	1545.86	2.09913e-40	7-2232487-C-T	-9711	1027	1262	0.345584	1	1.55097e-45	0.268365	0.0184055	9.999e-05	1.18895e-38	6.01392e-39	0.000280043
ENSG00000118523.5	8366	1.06379	934.798	1509.32	2.4366e-39	6-132004968-T-C	53595	1270	1699	0.46546	1	2.31834e-45	-0.318425	0.021885	9.999e-05	1.17906e-38	5.96506e-39	0.000480259
ENSG00000260078.3	7937	1.02908	1269.13	1571.78	1.09405e-40	16-53366073-A-ATTATAC	-7010	620	698	0.191548	1	3.95946e-45	-0.160382	0.0110541	9.999e-05	1.1617e-38	5.87839e-39	0.000334029
ENSG00000264644.1	9402	1.04378	1696.3	1564.41	2.67359e-40	18-9695772-G-A	16279	1232	1649	0.451701	1	6.71966e-45	-0.330734	0.0228595	9.999e-05	1.14043e-38	5.77188e-39	0.000256161
ENSG00000108559.11	9762	1.02283	1615.73	1565.5	4.33053e-41	17-5417908-A-G	-1732	1210	1579	0.432455	1	9.41297e-46	-0.145927	0.00998207	9.999e-05	9.82471e-39	4.97341e-39	0.000259607
ENSG00000105323.16	6461	1.05355	957.909	1545.22	8.54443e-40	19-41282212-T-C	19716	673	768	0.210411	1	7.2957e-45	0.089442	0.00618471	9.999e-05	9.34117e-39	4.72955e-39	0.00046093
ENSG00000225850.3	6707	1.0468	1071.09	1563.56	4.28016e-40	10-97366031-G-C	31321	1085	1325	0.362863	1	1.07823e-44	0.282824	0.0195974	9.999e-05	8.9454e-39	4.53006e-39	0.000407687
ENSG00000132386.10	9305	1.03522	2116.06	1601.76	8.18665e-41	17-1764380-C-T	2421	998	1223	0.335068	1	1.87098e-44	0.283917	0.0197314	9.999e-05	8.65671e-39	4.38471e-39	0.000202436
ENSG00000211746.3	5141	1.04763	668.303	1535.65	6.77339e-40	7-142644131-A-T	25282	1303	1760	0.482153	1	3.01644e-45	0.234854	0.0161637	9.999e-05	8.23272e-39	4.17077e-39	0.000654206
ENSG00000107854.5	6467	1.0143	678.16	1560.67	4.1299e-41	10-91810398-C-CA	12086	1338	1788	0.48983	1	6.52367e-46	-0.0847742	0.00578786	9.999e-05	8.08128e-39	4.09485e-39	0.000609405
ENSG00000253710.2	6043	1.04156	680.912	1521.82	3.84308e-40	13-52021179-TAAC-T	8781	1330	1800	0.493151	1	6.32385e-46	0.195148	0.0133214	9.999e-05	7.75745e-39	3.93153e-39	0.00063566
ENSG00000170113.15	4567	1.02398	1095.19	1595.46	5.48396e-41	15-22819343-C-T	46055	915	1068	0.292696	1	8.17599e-45	-0.181081	0.012529	9.999e-05	7.61233e-39	3.85874e-39	0.000383726
ENSG00000236770.1	8710	1.03731	1556.41	1568.72	1.16144e-40	17-74567547-G-A	14810	570	676	0.185409	1	3.48315e-45	0.530253	0.0365221	9.999e-05	7.57398e-39	3.84005e-39	0.000276182
ENSG00000213801.4	12050	1.04361	2300.75	1579.97	1.18374e-40	19-52949222-A-ACCTG	6621	1142	1450	0.397091	1	7.25524e-45	0.288809	0.0199699	9.999e-05	6.79514e-39	3.44585e-39	0.000188816
ENSG00000166704.11	6350	1.03523	821.646	1541.33	1.66278e-40	19-58000090-GC-G	-3259	994	1165	0.319155	1	8.85624e-46	0.219256	0.0149934	9.999e-05	6.76584e-39	3.43166e-39	0.000521267
ENSG00000175806.14	10676	1.04351	1062.44	1485.84	2.4935e-40	8-10088157-T-C	33889	150	154	0.0422149	1	3.23783e-47	0.403904	0.0271539	9.999e-05	6.65897e-39	3.37811e-39	0.000408768
ENSG00000255274.9	7616	1.0253	1152.38	1557.82	4.73154e-41	11-118026614-C-T	-61685	325	356	0.0975877	1	6.30922e-46	-0.600051	0.0409607	9.999e-05	6.15456e-39	3.12284e-39	0.000365506
ENSG00000157315.4	6019	1.02319	522.743	1505.94	8.48645e-41	16-69330127-G-A	-21682	233	246	0.0675824	1	3.74212e-47	0.876457	0.0589662	9.999e-05	5.97655e-39	3.03311e-39	0.000802675
ENSG00000166582.9	7027	1.03387	874.286	1534.31	1.22684e-40	17-16353372-G-GCGGAGGCCC	-127	1295	1715	0.469773	1	3.93594e-46	0.220291	0.0150006	9.999e-05	5.91459e-39	3.00225e-39	0.000488776
ENSG00000138592.13	7557	1.0469	536.508	1469.8	5.32229e-40	15-50439016-G-C	14636	550	599	0.1642	1	2.54758e-47	-0.147774	0.00992259	9.999e-05	5.40581e-39	2.74453e-39	0.000813855
ENSG00000112343.10	8492	1.05067	610.332	1479.19	6.14519e-40	6-26070475-G-A	107673	423	473	0.129945	1	5.87655e-47	0.247559	0.0166935	9.999e-05	5.23174e-39	2.65667e-39	0.000719916
ENSG00000123338.12	7505	1.03726	919.97	1546.75	1.35388e-40	12-54499779-TTGTTTC-T	2068	725	835	0.228767	1	1.00105e-45	0.15552	0.0106417	9.999e-05	5.16538e-39	2.62349e-39	0.000467165
ENSG00000006530.15	5431	1.04185	678.664	1534.69	2.61364e-40	7-141662893-A-T	111588	821	960	0.262926	1	9.56352e-46	0.178152	0.0121874	9.999e-05	5.04555e-39	2.56313e-39	0.000638079
ENSG00000172613.7	6048	1.07054	516.86	1450.03	3.26201e-39	11-67377276-A-G	59405	143	164	0.0449315	1	5.43108e-47	-0.430703	0.0290317	9.999e-05	4.89758e-39	2.48845e-39	0.000877871
ENSG00000082397.17	8802	1.04883	1663.37	1582.08	1.76843e-40	18-5452311-G-A	-178389	761	881	0.2419	1	1.29117e-44	-0.23248	0.0161245	9.999e-05	4.73844e-39	2.40807e-39	0.000263419
ENSG00000102796.10	5874	1.0196	662.692	1526.58	3.7268e-41	13-51902938-C-A	99215	552	602	0.164932	1	5.98811e-47	0.307023	0.0207053	9.999e-05	4.4858e-39	2.28012e-39	0.000629342
ENSG00000163155.11	5382	1.06044	465.833	1465.54	1.45271e-39	1-151143803-G-A	-22145	1050	1302	0.356555	1	6.22731e-47	-0.387449	0.0261344	9.999e-05	4.29462e-39	2.18337e-39	0.000958261
ENSG00000274523.4	4559	1.03566	735.089	1558.9	1.23287e-40	7-75067561-G-A	-6667	1230	1627	0.445664	1	1.9841e-45	0.157304	0.0108025	9.999e-05	4.26325e-39	2.16785e-39	0.000583049
ENSG00000198771.10	7754	1.02934	1215.96	1585.74	4.26065e-41	1-167605867-C-T	-24226	1144	1425	0.390351	1	3.36915e-45	-0.144586	0.00995689	9.999e-05	4.12015e-39	2.09549e-39	0.000348783
ENSG00000152133.14	9211	1.02062	1274.76	1552.68	1.87492e-41	2-37090314-A-C	5863	1011	1237	0.338904	1	1.58777e-46	0.130467	0.00884257	9.999e-05	3.96858e-39	2.0188e-39	0.000327795
ENSG00000122203.14	6647	1.0647	1067.06	1541.11	8.06869e-40	5-176361952-C-T	-16	251	262	0.071899	1	5.24627e-45	-0.426239	0.0294218	9.999e-05	3.88197e-39	1.97513e-39	0.000421363
ENSG00000109180.14	4231	1.04389	340.576	1483.6	4.45865e-40	4-48858800-A-G	53588	1234	1627	0.445724	1	5.48523e-47	0.173292	0.0116814	9.999e-05	3.60807e-39	1.83613e-39	0.00127536
ENSG00000226688.6	7310	1.02274	878.492	1547.08	2.78038e-41	10-95820613-C-T	-269625	121	123	0.0336986	1	1.70742e-46	0.438708	0.0297452	9.999e-05	3.3765e-39	1.71862e-39	0.000477339
ENSG00000278879.1	6563	1.04845	750.038	1534.76	2.70779e-40	11-74948888-G-A	116378	806	952	0.260691	1	1.00038e-45	0.434483	0.0297301	9.999e-05	3.31724e-39	1.68879e-39	0.000583723
ENSG00000156711.16	7373	1.03389	808.441	1508.21	7.46983e-41	6-36130633-A-C	2824	883	1039	0.284653	1	3.77563e-47	0.174773	0.0117589	9.999e-05	3.261e-39	1.66049e-39	0.000528589
ENSG00000178343.4	9234	1.01055	808.737	1501.05	9.55136e-42	4-42393831-T-C	-4008	115	120	0.0328947	1	2.08637e-48	0.915213	0.0606895	9.999e-05	3.04735e-39	1.552e-39	0.000507721
ENSG00000269220.1	6883	1.0119	1451.14	1602.61	5.82047e-42	22-17778834-A-T	1512	240	253	0.0693151	1	1.09879e-45	-0.383075	0.0262253	9.999e-05	2.95987e-39	1.50775e-39	0.000283657
ENSG00000133193.12	9039	1.02649	2273.58	1616.54	1.2815e-41	17-73240875-GT-G	8643	1291	1700	0.465508	1	6.17626e-45	-0.20282	0.0140121	9.999e-05	2.91862e-39	1.48703e-39	0.000185653
ENSG00000131788.15	952	1.01152	187.755	1580.1	4.18627e-41	1-145863117-A-G	3281	78	82	0.0224534	1	2.31267e-45	0.898353	0.061742	9.999e-05	2.84699e-39	1.45081e-39	0.00218875
ENSG00000154229.11	8613	1.04619	1089.78	1536.47	1.27787e-40	17-66806426-C-T	503790	1072	1331	0.364709	1	4.76178e-46	-0.143534	0.00978357	9.999e-05	2.70916e-39	1.38085e-39	0.000400287
ENSG00000129993.14	10201	1.05351	1316.79	1504.15	1.86001e-40	16-88936842-C-T	-40362	487	543	0.148767	1	8.23154e-47	0.200159	0.0135204	9.999e-05	2.6278e-39	1.33964e-39	0.000335312
ENSG00000073331.17	6960	1.05032	721.662	1521.29	2.58011e-40	4-112272289-A-G	-13220	1133	1478	0.404879	1	3.8598e-46	-0.102814	0.00700039	9.999e-05	2.5828e-39	1.31696e-39	0.00060854
ENSG00000130517.13	7655	1.02441	1418.66	1579.41	1.44503e-41	19-18363895-C-A	23308	637	706	0.193319	1	6.80792e-46	0.312206	0.0213203	9.999e-05	2.43838e-39	1.24357e-39	0.000296464
ENSG00000070770.8	9360	1.03606	1322.39	1551.11	4.13185e-41	16-58163061-T-G	-34859	493	541	0.148219	1	3.48771e-46	0.278302	0.0189391	9.999e-05	2.43724e-39	1.24323e-39	0.000324371
ENSG00000204482.10	21322	1.05675	529.021	1365.59	5.54859e-40	6-31588879-A-T	2755	246	258	0.0708013	1	8.96439e-51	-0.182782	0.0118055	9.999e-05	2.41981e-39	1.23458e-39	0.00083881
ENSG00000171747.8	7929	1.06496	902.337	1514.26	6.06389e-40	19-38812741-A-T	-623	58	61	0.0167032	1	6.44915e-46	1.36613	0.0932652	9.999e-05	2.34465e-39	1.19647e-39	0.000498469
ENSG00000139318.7	5378	1.02084	651.453	1552.21	2.19401e-41	12-89147879-G-C	-203135	675	781	0.213973	1	1.83655e-46	0.213959	0.0145123	9.999e-05	2.3036e-39	1.17575e-39	0.000641561
ENSG00000131323.14	7256	1.01162	810.242	1531.04	7.83772e-42	14-102777071-A-G	-405	1300	1741	0.47691	1	1.36402e-47	0.179894	0.0120413	9.999e-05	2.27432e-39	1.16104e-39	0.000507721
ENSG00000273230.1	10077	1.03685	1236.39	1527.34	4.26155e-41	7-1464657-G-C	-2865	219	227	0.0622942	1	7.35266e-47	0.727331	0.0491018	9.999e-05	2.1926e-39	1.11954e-39	0.00034739
ENSG00000141576.14	8691	1.03543	1334.66	1555.71	3.44275e-41	17-76230716-C-T	-9657	1349	1822	0.499175	1	3.8441e-46	-0.186256	0.0126815	9.999e-05	2.15183e-39	1.09894e-39	0.000321048
ENSG00000213171.2	5836	1.05653	556.182	1490.7	4.42646e-40	1-151805451-C-T	-619	114	119	0.0330739	1	8.93281e-47	1.18015	0.0797507	9.999e-05	2.04721e-39	1.04572e-39	0.00079758
ENSG00000005001.9	7191	1.02142	1133.33	1555.83	1.17959e-41	16-2861319-T-C	3149	1208	1515	0.414841	1	1.16108e-46	-0.409712	0.0277242	9.999e-05	2.04586e-39	1.04523e-39	0.000369193
ENSG00000198185.11	7759	1.04052	1050.64	1531.96	6.22681e-41	20-46513652-C-G	93	690	783	0.214638	1	1.55049e-46	0.494283	0.0334966	9.999e-05	2.00072e-39	1.02237e-39	0.000411308
ENSG00000135677.10	5804	1.05251	739.93	1527.9	2.26196e-40	12-64750495-A-T	-8952	1216	1579	0.432566	1	5.16619e-46	-0.115848	0.00789977	9.999e-05	1.916e-39	9.7927e-40	0.000595662
ENSG00000108883.12	6561	1.05112	641.188	1500.67	2.30831e-40	17-44899705-T-G	43	813	935	0.256031	1	8.32633e-47	0.110779	0.0074834	9.999e-05	1.89545e-39	9.68961e-40	0.000685791
ENSG00000277152.1	7145	1.05106	954.981	1544.41	1.51584e-40	15-66832492-A-T	-27811	220	227	0.06226	1	9.75901e-46	-0.790906	0.0541118	9.999e-05	1.86164e-39	9.51866e-40	0.00046046
ENSG00000082781.11	8584	1.0433	839.062	1511.48	8.67535e-41	3-124769002-A-G	-132416	843	997	0.273176	1	5.62996e-47	0.149052	0.0100487	9.999e-05	1.76081e-39	9.00485e-40	0.000517383
ENSG00000156521.13	9843	1.02783	1610.28	1561.63	1.13576e-41	10-70140639-G-T	-6037	1158	1497	0.40994	1	1.63385e-46	-0.155055	0.0105106	9.999e-05	1.61032e-39	8.23688e-40	0.00026271
ENSG00000229474.6	6012	1.03322	518.997	1489.17	5.51821e-41	15-44656082-G-A	-55234	88	91	0.0249315	1	6.9567e-48	0.802067	0.0535061	9.999e-05	1.59725e-39	8.17165e-40	0.000822335
ENSG00000258695.2	7882	1.02215	794.873	1534.43	1.40216e-41	14-73568352-G-GA	38200	887	1008	0.276124	1	3.34526e-47	-0.476502	0.0320398	9.999e-05	1.59278e-39	8.15038e-40	0.000527016
ENSG00000250548.6	7576	1.03811	966.772	1538.73	4.3008e-41	14-61601774-A-G	31235	466	527	0.144463	1	1.60255e-46	-0.409983	0.0277885	9.999e-05	1.53791e-39	7.87114e-40	0.000445187
ENSG00000280216.1	6181	1.0439	890.603	1543.26	7.47283e-41	22-39351775-G-A	-27835	1081	1376	0.376784	1	4.05703e-46	0.440727	0.030016	9.999e-05	1.52288e-39	7.79575e-40	0.000487935
ENSG00000151233.10	8625	1.04031	713.927	1498.29	6.87029e-41	12-42008540-C-T	-136339	1011	1223	0.334888	1	1.71422e-47	-0.142001	0.0095159	9.999e-05	1.51086e-39	7.73576e-40	0.000605014
ENSG00000278473.1	6780	1.02647	626.673	1518.08	2.32325e-41	14-106363734-G-A	-79849	234	242	0.0696202	1	1.93885e-47	0.806046	0.0540489	9.999e-05	1.43429e-39	7.34516e-40	0.000673354
ENSG00000100664.10	8095	1.04482	948.042	1529.49	7.14084e-41	14-103335224-AAC-A	1680	761	864	0.236712	1	1.53597e-46	0.120392	0.00815832	9.999e-05	1.43319e-39	7.34098e-40	0.000459074
ENSG00000211673.2	10540	1.04024	1664.52	1581.34	2.77012e-41	22-22898283-T-C	17577	1272	1721	0.471429	1	1.5846e-45	0.18971	0.0130125	9.999e-05	1.42438e-39	7.29729e-40	0.000259518
ENSG00000145604.15	7537	1.02149	847.227	1538.5	1.09919e-41	5-36178942-T-C	26953	652	759	0.207945	1	3.34494e-47	0.239318	0.0160916	9.999e-05	1.40522e-39	7.20057e-40	0.000493897
ENSG00000255026.1	4836	1.04486	674.631	1527.24	9.44449e-41	11-291694-A-G	4389	1088	1368	0.374657	1	1.81729e-46	-0.298586	0.0202512	9.999e-05	1.34009e-39	6.86817e-40	0.000645107
ENSG00000146700.8	7163	1.07159	655.276	1467.05	8.23636e-40	7-76403349-T-C	-6346	856	995	0.272628	1	3.52274e-47	0.461849	0.0310627	9.999e-05	1.32407e-39	6.78741e-40	0.000693679
ENSG00000187535.13	9033	1.03748	1467.68	1553.47	2.31695e-41	16-1529482-C-T	-82628	728	835	0.228767	1	2.12401e-46	0.30083	0.0204198	9.999e-05	1.31919e-39	6.76373e-40	0.00029296
ENSG00000117602.11	6549	1.03981	1006.99	1560.09	3.967e-41	1-24502439-G-A	88	383	423	0.11589	1	6.00526e-46	0.12543	0.00855988	9.999e-05	1.27424e-39	6.53454e-40	0.00042862
ENSG00000280161.1	7171	1.04683	1228.69	1564.29	5.74705e-41	5-180811308-G-T	802	254	269	0.073739	1	1.19449e-45	0.813687	0.0557293	9.999e-05	1.25949e-39	6.4602e-40	0.000355419
ENSG00000188603.18	4976	1.03782	682.579	1533.9	4.81634e-41	16-28570821-G-T	75723	1271	1686	0.461834	1	1.31862e-46	0.137375	0.00930187	9.999e-05	1.23637e-39	6.34287e-40	0.000630167
ENSG00000178732.5	10149	1.02526	1906.57	1590.56	5.9201e-42	3-194396413-T-C	-1941	229	242	0.0663014	1	5.20251e-46	0.476114	0.0324679	9.999e-05	1.2288e-39	6.30526e-40	0.000220922
ENSG00000103569.9	8396	1.04673	1312.83	1549.96	4.91849e-41	15-58146867-A-C	8698	261	294	0.0805038	1	3.93588e-46	-0.120499	0.00820539	9.999e-05	1.15732e-39	5.93968e-40	0.000332587
ENSG00000269892.1	7838	1.01598	1426.33	1590.78	3.32533e-42	12-6742738-T-C	-247	1142	1417	0.388158	1	2.79666e-46	-0.306797	0.0208543	9.999e-05	1.14947e-39	5.90054e-40	0.000290638
ENSG00000157110.15	7562	1.04276	1031.9	1533.92	4.40597e-41	8-30477295-C-T	92816	835	967	0.264981	1	1.1928e-46	0.375761	0.0254304	9.999e-05	1.1293e-39	5.79816e-40	0.00042034
ENSG00000204219.9	6380	1.05451	916.42	1537.3	1.27712e-40	1-23448803-T-G	24063	623	699	0.191717	1	5.0257e-46	-0.251167	0.0171249	9.999e-05	1.1087e-39	5.69353e-40	0.000482551
ENSG00000104823.8	7939	1.01831	1051.32	1567.83	5.09378e-42	19-38825554-C-T	-6451	1300	1734	0.475041	1	1.00361e-46	0.128362	0.00867948	9.999e-05	1.0587e-39	5.43781e-40	0.000395867
ENSG00000271581.1	19479	1.09561	497.2	1349.11	5.34224e-39	6-31271741-C-T	-84906	1228	1573	0.430921	1	4.25617e-50	0.399951	0.026024	9.999e-05	1.00972e-39	5.18729e-40	0.000949293
ENSG00000101236.16	9246	1.04195	1631.79	1567.53	2.27696e-41	20-4082953-T-A	67371	644	710	0.196894	1	5.23646e-46	-0.107514	0.00733204	9.999e-05	9.81721e-40	5.04444e-40	0.000265474
ENSG00000116922.14	6775	1.02973	1147.9	1570.9	1.1543e-41	1-37704121-G-A	11872	758	890	0.244237	1	3.05681e-46	0.256259	0.0174271	9.999e-05	9.78742e-40	5.03013e-40	0.000369702
ENSG00000188910.7	6464	1.02627	913.459	1535.96	1.0686e-41	1-34794360-A-G	13171	1029	1292	0.353973	1	2.7232e-47	-0.43016	0.0288937	9.999e-05	9.68808e-40	4.98006e-40	0.000461841
ENSG00000278834.1	7210	1.03	748.665	1531.07	1.74172e-41	17-40648309-A-C	-200	921	1110	0.304002	1	3.40479e-47	-0.403594	0.02714	9.999e-05	9.39894e-40	4.83239e-40	0.00056705
ENSG00000166780.10	4507	1.03178	634.684	1528.58	2.35608e-41	16-15593652-GAAAC-G	159357	560	627	0.171875	1	4.05902e-47	-0.428634	0.0288495	9.999e-05	9.26038e-40	4.7621e-40	0.000670864
ENSG00000140992.18	7691	1.05324	1030.05	1525.63	8.46123e-41	16-2541212-T-C	3248	124	137	0.0375342	1	1.437e-46	-0.279432	0.0189292	9.999e-05	9.0579e-40	4.6589e-40	0.000428443
ENSG00000150337.13	3444	1.01642	438.88	1556.98	8.70686e-42	1-149760598-G-A	-22073	284	307	0.084573	1	8.91137e-47	0.31694	0.0214176	9.999e-05	8.87698e-40	4.56675e-40	0.000944942
ENSG00000100330.15	6979	1.03019	689.848	1495.59	1.79587e-41	22-29842328-A-T	-40827	1217	1547	0.423668	1	2.94983e-48	0.122815	0.00815807	9.999e-05	8.77198e-40	4.51362e-40	0.000615576
ENSG00000100417.11	6416	1.03774	481.404	1476.85	4.77618e-41	22-41589793-C-A	-97	83	84	0.0237691	1	2.41609e-48	-0.691239	0.0458706	9.999e-05	8.58901e-40	4.42035e-40	0.000893266
ENSG00000255142.1	7388	1.04278	982.473	1539.64	3.53192e-41	11-780321-C-CTG	-1324	1159	1471	0.403014	1	1.36141e-46	0.430372	0.0291461	9.999e-05	8.50679e-40	4.37891e-40	0.000441494
ENSG00000186204.14	9614	1.04484	1344.26	1578.95	2.97331e-41	19-15682425-C-T	9668	1218	1545	0.423161	1	1.47107e-45	-0.290698	0.0199316	9.999e-05	8.2458e-40	4.2454e-40	0.0003238
ENSG00000173706.12	8978	1.03273	902.868	1527.66	1.48195e-41	3-125141673-AGGCTGCGGGCTGCG-A	85715	133	133	0.0365787	1	2.24052e-47	0.44033	0.0295477	9.999e-05	7.59651e-40	3.91189e-40	0.000472401
ENSG00000108828.15	5293	1.06019	564.579	1493	2.23235e-40	17-43029729-A-G	4606	981	1170	0.320506	1	4.69707e-47	-0.166539	0.0112174	9.999e-05	7.38008e-40	3.80119e-40	0.000790417
ENSG00000108587.15	4674	1.03724	440.933	1536.25	4.29178e-41	17-30523806-T-C	46444	1178	1524	0.417398	1	1.35406e-46	0.199079	0.0134818	9.999e-05	7.32944e-40	3.77586e-40	0.000974396
ENSG00000228782.7	5758	1.02706	484.742	1506.28	1.49191e-41	17-47487631-G-A	-4861	1330	1763	0.482976	1	5.08715e-48	-0.3474	0.0231389	9.999e-05	6.64136e-40	3.42206e-40	0.000871285
ENSG00000228439.5	6843	1.0431	705.707	1520.34	3.9319e-41	6-99518929-G-A	-1764	1221	1589	0.4352	1	4.15532e-47	0.402434	0.0270893	9.999e-05	6.55212e-40	3.37676e-40	0.00061491
ENSG00000224041.3	1215	1.0103	115.985	1490.86	1.26038e-41	2-90089670-T-C	-25168	605	715	0.199498	1	1.38605e-48	0.351729	0.0232768	9.999e-05	5.796e-40	2.98767e-40	0.00353318
ENSG00000254396.1	9074	1.0634	1066.51	1493.47	1.1922e-40	9-27184757-G-C	82127	580	646	0.177083	1	2.32828e-47	0.511822	0.0343517	9.999e-05	5.65942e-40	2.91784e-40	0.000420697
ENSG00000105793.15	8153	1.03587	686.89	1520.35	1.62191e-41	7-90344041-T-C	8818	813	965	0.264399	1	1.50048e-47	-0.195641	0.0131017	9.999e-05	4.77372e-40	2.46169e-40	0.000624169
ENSG00000110651.11	9102	1.03586	1806.43	1587.12	6.0795e-42	11-2301599-C-A	-74578	887	1053	0.288535	1	4.29506e-46	-0.126872	0.00864326	9.999e-05	4.70786e-40	2.42821e-40	0.000237385
ENSG00000162757.4	7964	1.04617	1041.87	1537.85	2.49616e-41	1-209769165-C-T	-15394	1323	1774	0.486027	1	8.13717e-47	-0.169077	0.0114202	9.999e-05	4.68789e-40	2.41839e-40	0.000418679
ENSG00000244041.7	9365	1.03314	1526.88	1563.21	5.5335e-42	6-2950746-G-C	-37221	987	1197	0.327851	1	8.11069e-47	-0.355735	0.0240276	9.999e-05	4.55978e-40	2.35277e-40	0.000279558
ENSG00000162892.15	5753	1.05215	805.082	1532.99	4.92166e-41	1-206912790-C-G	15347	1092	1392	0.38124	1	1.27106e-46	0.139638	0.00945337	9.999e-05	4.33889e-40	2.23924e-40	0.000547149
ENSG00000196417.12	12160	1.00441	2794.03	1613.15	2.31384e-43	19-53416756-C-T	26963	1370	1824	0.499726	1	6.43231e-47	-0.170277	0.0114875	9.999e-05	4.33561e-40	2.238e-40	0.000145419
ENSG00000148459.15	11001	1.03689	855.169	1504.57	1.23508e-41	10-26694875-T-A	-2784	1003	1203	0.329589	1	3.61781e-48	0.338237	0.0224904	9.999e-05	4.12908e-40	2.13181e-40	0.00050224
ENSG00000165028.11	9174	1.04491	912.526	1529.32	2.24768e-41	9-104764338-G-A	181	370	405	0.111081	1	4.0464e-47	0.562809	0.0378797	9.999e-05	4.08108e-40	2.10745e-40	0.000477014
ENSG00000260097.2	6493	1.03312	709.247	1527.21	1.0579e-41	7-102703520-A-G	347076	444	491	0.134742	1	1.47689e-47	-0.637382	0.0426807	9.999e-05	4.0382e-40	2.08572e-40	0.000601719
ENSG00000131591.17	5532	1.03862	882.28	1544.83	1.3173e-41	1-1091327-C-A	-25034	1162	1490	0.408219	1	6.30323e-47	-0.160568	0.0108314	9.999e-05	3.91814e-40	2.02411e-40	0.00048822
ENSG00000237310.1	7666	1.04272	300.778	1461.99	5.15191e-41	7-66583979-A-G	90273	1042	1272	0.348426	1	8.89557e-49	0.40835	0.0269649	9.999e-05	3.68909e-40	1.90617e-40	0.00144118
ENSG00000160613.12	8927	1.06238	1313.95	1533.19	5.95802e-41	11-117202247-T-C	-30278	1019	1274	0.34885	1	1.60186e-46	0.16266	0.011025	9.999e-05	3.68908e-40	1.90617e-40	0.000340926
ENSG00000171649.11	8212	1.02725	1232.95	1553.72	3.31106e-42	19-57594482-T-A	16026	921	1090	0.298573	1	2.41246e-47	-0.2308	0.0154932	9.999e-05	3.62762e-40	1.87515e-40	0.000342761
ENSG00000244701.1	5238	1.04077	793.525	1586.18	1.60775e-41	7-141662893-A-T	6166	821	960	0.262926	1	1.18215e-45	0.294998	0.0202033	9.999e-05	3.5727e-40	1.84713e-40	0.000544767
ENSG00000154781.15	8054	1.02559	1197.71	1565.96	2.8496e-42	3-14673350-G-C	21604	1083	1328	0.363861	1	4.63316e-47	0.221198	0.0148979	9.999e-05	3.49857e-40	1.80916e-40	0.000351851
ENSG00000104043.14	7427	1.04447	462.037	1472.18	3.67402e-41	15-50065546-G-T	-53911	647	735	0.20148	1	1.25926e-48	-0.235689	0.0155901	9.999e-05	3.48228e-40	1.8011e-40	0.000941169
ENSG00000102572.14	8693	1.01766	1341.06	1569.73	1.25058e-42	13-98542806-A-C	-34345	1360	1815	0.497257	1	2.37702e-47	-0.187546	0.0125887	9.999e-05	3.43848e-40	1.7788e-40	0.000310011
ENSG00000132510.10	7609	1.03457	1412.63	1577.09	5.0906e-42	17-7835897-C-T	-4007	256	272	0.0745206	1	1.84202e-46	-0.110287	0.00748056	9.999e-05	3.4014e-40	1.75997e-40	0.000302893
ENSG00000128191.15	8293	1.0134	1380.87	1599.05	8.09044e-43	22-20131098-T-TGG	50866	159	163	0.0454039	1	1.01185e-46	0.549622	0.0371654	9.999e-05	3.33869e-40	1.72787e-40	0.000298867
ENSG00000225973.3	10097	1.048	885.158	1517.75	2.14687e-41	15-55314015-T-C	-4915	677	747	0.211975	1	1.73025e-47	-0.364483	0.0244262	9.999e-05	2.87733e-40	1.4894e-40	0.000494277
ENSG00000164032.11	8600	1.05924	543.961	1457.45	8.71497e-41	4-99899693-C-T	-50695	736	845	0.231634	1	1.19275e-48	-0.150698	0.00996555	9.999e-05	2.84141e-40	1.47109e-40	0.000819097
ENSG00000263327.6	7872	1.04343	1141.16	1560.58	1.09158e-41	4-16262170-T-TAC	35485	335	360	0.0987925	1	1.45832e-46	0.537279	0.0363989	9.999e-05	2.75945e-40	1.42895e-40	0.00038053
ENSG00000137414.5	8558	1.04662	985.59	1529	1.63355e-41	6-17596908-G-A	-3447	1325	1792	0.490959	1	2.7469e-47	-0.073199	0.00491696	9.999e-05	2.72998e-40	1.41397e-40	0.000442908
ENSG00000092850.11	5284	1.05491	685.546	1528.13	4.60413e-41	1-36114182-G-A	30107	56	61	0.0167123	1	8.47403e-47	1.58852	0.107318	9.999e-05	2.68924e-40	1.39315e-40	0.000645423
ENSG00000224877.3	8787	1.03471	1269.88	1548.78	4.48941e-42	17-81239341-C-T	102	257	270	0.0739726	1	2.43483e-47	0.3941	0.0264566	9.999e-05	2.64222e-40	1.36906e-40	0.000337017
ENSG00000136156.12	7645	1.03646	713.877	1524.76	8.95432e-42	13-48233996-C-T	838	696	807	0.221338	1	1.02941e-47	0.0962823	0.00643562	9.999e-05	2.54882e-40	1.32093e-40	0.000601175
ENSG00000205531.12	9365	1.012	1775.75	1578.95	4.15017e-43	11-3015094-C-T	22717	1327	1756	0.480832	1	1.29211e-47	0.156126	0.0104476	9.999e-05	2.48568e-40	1.28847e-40	0.000231852
ENSG00000140199.11	9272	1.02104	1372.44	1562.29	1.16899e-42	15-34304183-G-T	-33877	1134	1494	0.409166	1	1.33662e-47	-0.0832319	0.00557063	9.999e-05	2.42667e-40	1.25813e-40	0.000304686
ENSG00000106477.18	6866	1.0207	1002.59	1542.36	1.4382e-42	7-130434389-G-T	-8044	1347	1820	0.498629	1	4.32398e-48	-0.218452	0.0145384	9.999e-05	2.24327e-40	1.16328e-40	0.000416816
ENSG00000070018.8	8146	1.02359	1564.06	1575.76	1.18439e-42	12-12282676-G-T	15664	765	891	0.24411	1	3.34521e-47	0.344931	0.023193	9.999e-05	2.23642e-40	1.15995e-40	0.000268531
ENSG00000088205.12	7860	1.05262	639.754	1481.12	3.31868e-41	2-117817639-C-G	2989	1114	1432	0.392114	1	2.14187e-48	-0.111098	0.00736806	9.999e-05	2.16015e-40	1.12062e-40	0.000689021
ENSG00000174529.7	7236	1.0416	1297.26	1574.38	6.41861e-42	1-205072824-C-T	-11636	1103	1420	0.388858	1	1.99625e-46	-0.326769	0.0221733	9.999e-05	2.13095e-40	1.1057e-40	0.000333727
ENSG00000104518.10	7702	1.0254	1007.02	1540.64	2.02518e-42	8-143531510-C-T	-21697	1071	1306	0.357652	1	5.66288e-48	-0.114174	0.00760873	9.999e-05	2.09912e-40	1.0894e-40	0.000418325
ENSG00000143320.8	7039	1.03885	997.864	1565.89	5.66415e-42	1-156723343-C-T	17527	114	116	0.0317982	1	9.94073e-47	-0.865368	0.0585108	9.999e-05	1.81488e-40	9.42072e-41	0.000431852
ENSG00000065029.14	6494	1.04319	504.506	1485.07	1.5776e-41	6-35205534-TC-T	-53448	823	990	0.27128	1	1.18607e-48	-0.163676	0.0108235	9.999e-05	1.76616e-40	9.16966e-41	0.000860161
ENSG00000083844.10	8515	1.03542	1557.47	1594.66	2.63576e-42	19-57220673-T-C	29173	954	1153	0.315963	1	2.78098e-46	0.254109	0.0172725	9.999e-05	1.76611e-40	9.16966e-41	0.000275122
ENSG00000259972.2	8092	1.03971	1187.42	1522.52	4.98768e-42	16-74339890-T-C	4544	111	121	0.03326	1	4.49588e-48	-0.815335	0.0542728	9.999e-05	1.7652e-40	9.16832e-41	0.00036345
ENSG00000272097.1	9328	1.05465	1349.74	1544.29	1.50217e-41	6-10744641-A-AT	-3022	1236	1614	0.441964	1	7.05393e-47	-0.413607	0.0279166	9.999e-05	1.72443e-40	8.95835e-41	0.000327735
ENSG00000167515.10	10473	1.05883	1471.74	1528.67	1.81444e-41	16-88860813-T-C	3727	1113	1396	0.382401	1	3.02767e-47	0.16556	0.0111266	9.999e-05	1.60219e-40	8.325e-41	0.000302632
ENSG00000152229.18	7283	1.03064	1075.52	1571.9	2.27126e-42	18-45983056-C-T	-89204	474	520	0.142466	1	5.34134e-47	0.240733	0.0162253	9.999e-05	1.58172e-40	8.2203e-41	0.000395184
ENSG00000127366.5	5342	1.02207	795.757	1585.37	1.45047e-42	7-141758621-C-A	-31596	1356	1787	0.489583	1	7.88952e-47	-0.324051	0.0218845	9.999e-05	1.58062e-40	8.21621e-41	0.000526355
ENSG00000134184.12	6814	1.01662	1062.33	1548.02	6.43245e-43	1-109678559-T-A	-9255	343	356	0.0975343	1	2.57252e-48	0.728979	0.0483901	9.999e-05	1.51592e-40	7.88148e-41	0.00039063
ENSG00000060069.16	6913	1.03467	828.205	1525.61	3.81868e-42	18-79686446-T-A	6645	1229	1585	0.43421	1	4.10938e-48	-0.116756	0.0077684	9.999e-05	1.44184e-40	7.49783e-41	0.000516654
ENSG00000128245.14	8300	1.06667	770.878	1488.54	5.6764e-41	22-31945698-C-T	1237	593	676	0.185919	1	6.87556e-48	0.178023	0.0118753	9.999e-05	1.37204e-40	7.1363e-41	0.000585058
ENSG00000187736.12	6767	1.04069	947.771	1549.31	5.24383e-42	2-219130425-C-T	-30440	1265	1673	0.458356	1	3.00909e-47	0.34664	0.0232955	9.999e-05	1.34953e-40	7.02061e-41	0.000456065
ENSG00000100580.7	9232	1.04982	1169.47	1518	8.85471e-42	14-77390002-A-AT	12893	1295	1764	0.483158	1	6.34151e-48	-0.144003	0.00960201	9.999e-05	1.29806e-40	6.75424e-41	0.000375258
ENSG00000011376.9	7393	1.025	647.137	1523.3	1.79694e-42	3-45493481-C-G	104975	918	1101	0.3017	1	1.47026e-48	-0.263909	0.0174701	9.999e-05	1.22284e-40	6.36411e-41	0.000650444
ENSG00000231133.6	9230	1.03699	1619.95	1574.33	2.03271e-42	20-63102366-T-C	225	698	796	0.218441	1	5.54307e-47	-0.497951	0.0335681	9.999e-05	1.22254e-40	6.36383e-41	0.000265209
ENSG00000268336.1	9690	1.05573	2047.21	1585.64	7.70315e-42	19-51184676-C-T	-229	183	222	0.0608219	1	5.06916e-46	0.855635	0.0583409	9.999e-05	1.20357e-40	6.26631e-41	0.000216474
ENSG00000198270.12	4550	1.05604	405.244	1480.99	3.97426e-41	12-112104179-G-A	90994	391	427	0.116922	1	2.62479e-48	0.332124	0.0220488	9.999e-05	1.19758e-40	6.23637e-41	0.0010936
ENSG00000078140.13	8474	1.07995	1093.89	1510.66	1.01491e-40	4-39734167-G-A	36123	1038	1305	0.357459	1	6.38359e-47	-0.16536	0.0111553	9.999e-05	1.18924e-40	6.19419e-41	0.000421167
ENSG00000101574.14	10352	1.02046	1998.65	1597.24	3.76628e-43	18-2540666-C-T	-30843	640	714	0.195616	1	3.89119e-47	0.218611	0.0147106	9.999e-05	1.1815e-40	6.15515e-41	0.000209024
ENSG00000100473.15	7020	1.05941	822.973	1529.96	2.51728e-41	14-30865385-T-G	-9158	733	823	0.225851	1	4.81197e-47	0.412612	0.0277952	9.999e-05	1.16492e-40	6.07e-41	0.000541634
ENSG00000125384.6	8504	1.03711	969.198	1527.24	3.2716e-42	14-52313541-T-C	-764	723	832	0.22807	1	3.85771e-48	-0.266841	0.0177488	9.999e-05	1.16271e-40	6.05966e-41	0.000443327
ENSG00000268895.5	4585	1.04673	479.784	1489.23	1.45549e-41	19-58347310-A-G	-441	236	250	0.0684932	1	1.45965e-48	-0.671234	0.0444323	9.999e-05	1.12753e-40	5.8775e-41	0.000909774
ENSG00000075415.12	6965	1.06319	850.514	1508.19	2.84342e-41	12-98593667-G-A	76	183	196	0.0536692	1	1.22968e-47	0.247016	0.0165256	9.999e-05	9.87234e-41	5.14722e-41	0.000527323
ENSG00000156232.7	5171	1.05146	533.436	1483.13	1.70839e-41	15-82812827-A-C	3199	1335	1764	0.483278	1	1.13162e-48	-0.210554	0.0139201	9.999e-05	9.8225e-41	5.12227e-41	0.000824713
ENSG00000206561.12	7913	1.03116	1052.75	1561.86	1.50255e-42	3-15500783-C-T	-20968	773	890	0.243969	1	1.72025e-47	0.359303	0.0240784	9.999e-05	9.64861e-41	5.03259e-41	0.000404081
ENSG00000144218.18	7377	1.02699	773.221	1551.84	1.40796e-42	2-100133756-A-C	-8983	1241	1631	0.446762	1	8.10266e-48	0.112508	0.00751119	9.999e-05	9.55834e-41	4.98652e-41	0.000546249
ENSG00000267654.1	8393	1.04809	1189.44	1549.32	5.1177e-42	18-12782762-T-C	33341	1004	1250	0.342394	1	2.9284e-47	-0.430269	0.0289116	9.999e-05	8.65752e-41	4.51747e-41	0.000367912
ENSG00000117133.10	7582	1.06405	790.71	1498.97	2.87217e-41	1-84485258-C-T	5999	172	183	0.050192	1	6.4988e-48	-0.332937	0.0222028	9.999e-05	8.56704e-41	4.47116e-41	0.000567983
ENSG00000278993.1	4943	1.05175	461.937	1472.3	1.6091e-41	12-110577718-T-TTAAC	76104	607	678	0.185855	1	4.76008e-49	0.500271	0.0329338	9.999e-05	7.73025e-41	4.03525e-41	0.000952744
ENSG00000138600.9	7312	1.04574	517.355	1465.22	8.38575e-42	15-50714713-A-G	-51095	497	537	0.147527	1	1.2922e-49	-0.196342	0.012844	9.999e-05	7.48087e-41	3.90586e-41	0.000842355
ENSG00000162438.11	8976	1.04554	1336.37	1553.37	2.82844e-42	1-15436844-A-G	-1595	1173	1471	0.402854	1	1.97348e-47	-0.382777	0.0256692	9.999e-05	6.59327e-41	3.44312e-41	0.00032609
ENSG00000062282.14	6249	1.06306	825.873	1512.14	1.97633e-41	11-75843144-G-T	83632	469	519	0.142426	1	1.06363e-47	-0.112634	0.00752981	9.999e-05	6.57401e-41	3.43375e-41	0.000542937
ENSG00000143756.11	7353	1.06314	615.839	1481.17	2.60662e-41	1-224110699-TA-T	-3388	1235	1586	0.434413	1	1.61563e-48	0.12795	0.0084739	9.999e-05	6.41227e-41	3.34995e-41	0.000728128
ENSG00000013523.9	8732	1.04572	1225.7	1546.45	2.92366e-42	14-76815057-C-T	-11189	706	801	0.219572	1	1.27923e-47	-0.227311	0.0152103	9.999e-05	6.13428e-41	3.20537e-41	0.000355636
ENSG00000137486.16	6315	1.05261	777.888	1510.42	8.12638e-42	11-75377787-G-T	26082	329	345	0.0946762	1	3.36786e-48	-0.237471	0.0157845	9.999e-05	6.03949e-41	3.15647e-41	0.000566698
ENSG00000140320.11	6637	1.04688	729.817	1530.31	5.07449e-42	15-40464836-A-C	25115	1128	1392	0.38137	1	7.89451e-48	0.165298	0.0110341	9.999e-05	5.72881e-41	2.9947e-41	0.000598338
ENSG00000162616.8	7055	1.04058	584.876	1501.02	3.62726e-42	1-77995251-G-A	16076	640	699	0.191507	1	6.73481e-49	0.256824	0.0169359	9.999e-05	5.61608e-41	2.93637e-41	0.000738797
ENSG00000269050.1	8012	1.0534	901.644	1515.13	6.83357e-42	19-38874950-C-T	4689	341	369	0.101041	1	3.845e-48	0.652641	0.0434093	9.999e-05	5.48268e-41	2.86719e-41	0.000489569
ENSG00000136811.16	6348	1.0178	1112.77	1582.2	2.48274e-43	9-128461592-A-T	6406	916	1132	0.309995	1	9.0899e-48	0.207886	0.0138867	9.999e-05	5.41817e-41	2.83403e-41	0.000373685
ENSG00000213626.11	8612	1.03816	1223.56	1540.16	1.34846e-42	2-30257999-A-G	26468	689	799	0.218784	1	3.45176e-48	-0.115708	0.00769197	9.999e-05	5.37594e-41	2.81251e-41	0.000351799
ENSG00000118564.14	8248	1.03568	1030.49	1538.9	1.26147e-42	4-15666101-A-G	-15560	903	1065	0.291873	1	2.93073e-48	-0.0799354	0.0053096	9.999e-05	5.24319e-41	2.74361e-41	0.000415969
ENSG00000239961.2	10900	1.04706	2594.27	1599.03	1.26881e-42	19-54296648-G-A	-42502	605	688	0.1887	1	1.65313e-46	-0.429597	0.0291226	9.999e-05	4.98427e-41	2.60865e-41	0.000168413
ENSG00000204959.4	5820	1.03838	757.266	1560.58	2.0241e-42	7-144381992-A-T	95026	1137	1409	0.385989	1	2.2048e-47	-0.41509	0.0278517	9.999e-05	4.88203e-41	2.55566e-41	0.000568566
ENSG00000104472.9	7604	1.04329	1206.87	1551.15	1.83517e-42	8-140506913-C-T	-4385	80	87	0.0238356	1	1.0419e-47	-0.775067	0.0518095	9.999e-05	4.61135e-41	2.41445e-41	0.000359728
ENSG00000158985.13	4959	1.06267	258.251	1439.63	4.22783e-41	5-131292410-A-G	46917	591	678	0.186059	1	1.30206e-49	-0.140534	0.00919353	9.999e-05	4.43787e-41	2.32409e-41	0.00173401
ENSG00000215458.8	8781	1.03812	1357.81	1567.95	9.25846e-43	21-43794365-G-A	-18202	746	864	0.236972	1	1.50866e-47	-0.166788	0.0111698	9.999e-05	4.06698e-41	2.13029e-41	0.000317003
ENSG00000105072.8	9567	1.03581	1234.61	1545.59	8.30367e-43	19-16485848-A-AG	-10463	499	540	0.148189	1	2.90227e-48	-0.506996	0.0336749	9.999e-05	4.05433e-41	2.12409e-41	0.000347281
ENSG00000150967.17	7108	1.04008	586.507	1502.94	2.34416e-42	12-123051909-C-CT	70339	1102	1448	0.396619	1	4.65178e-49	0.237248	0.0156168	9.999e-05	3.74126e-41	1.96046e-41	0.000736127
ENSG00000141002.19	5964	1.01477	695.747	1520.79	2.0292e-43	16-89875702-T-G	2132	568	625	0.172271	1	1.00015e-49	0.177159	0.0115748	9.999e-05	3.61719e-41	1.89583e-41	0.000594486
ENSG00000103653.16	5296	1.02737	654.007	1528.83	6.61886e-43	15-74791153-C-A	9096	1262	1805	0.494521	1	6.9182e-49	-0.0728774	0.00480645	9.999e-05	3.58082e-41	1.87715e-41	0.000646204
ENSG00000141076.17	6143	1.03692	582.775	1527.9	1.62551e-42	16-69169005-A-G	37714	60	60	0.0164384	1	1.81228e-48	-0.731749	0.0484898	9.999e-05	3.37904e-41	1.77173e-41	0.000736934
ENSG00000134308.13	8492	1.00777	1367.85	1583.89	4.94369e-44	2-9729789-C-A	98775	1002	1230	0.336998	1	1.71116e-48	0.150815	0.00999102	9.999e-05	3.28563e-41	1.7231e-41	0.000298769
ENSG00000273340.1	17521	1.06091	354.359	1380.69	1.97592e-41	6-29753184-C-G	7950	1096	1364	0.373693	1	4.506e-52	0.398381	0.0253741	9.999e-05	3.23155e-41	1.69508e-41	0.00126047
ENSG00000213231.12	9729	1.01734	1866.87	1597.88	8.53445e-44	14-95685417-C-A	-1000	1140	1422	0.389528	1	7.9847e-48	0.312013	0.0208288	9.999e-05	3.22753e-41	1.69332e-41	0.000222581
ENSG00000172757.12	4785	1.04974	414.154	1449.58	6.49632e-42	11-65857720-G-A	-4226	1208	1647	0.451099	1	2.89282e-50	-0.0764052	0.00496238	9.999e-05	3.17741e-41	1.66736e-41	0.00105909
ENSG00000101470.9	7528	1.04932	882.234	1523.23	2.78953e-42	20-45772991-T-A	-60754	1144	1427	0.390994	1	2.42483e-48	0.380201	0.0252306	9.999e-05	3.00418e-41	1.57677e-41	0.000496989
ENSG00000238121.5	8672	1.02688	1343.15	1549.38	2.55927e-43	13-30380786-G-A	3641	835	980	0.268366	1	9.9805e-49	0.300915	0.0198818	9.999e-05	2.95468e-41	1.55111e-41	0.000314445
ENSG00000142798.17	8175	1.03179	1142.12	1545.35	4.35984e-43	1-21933815-C-T	-3482	844	983	0.269315	1	1.37579e-48	0.318478	0.0210755	9.999e-05	2.76571e-41	1.4522e-41	0.000372869
ENSG00000163519.13	7319	1.05423	686.641	1503.49	4.83127e-42	3-108812080-A-C	-10618	434	469	0.128493	1	1.12387e-48	0.158184	0.0104575	9.999e-05	2.6525e-41	1.39303e-41	0.000643682
ENSG00000189362.11	6289	1.04634	674.297	1501.1	2.49705e-42	2-190567689-A-G	32967	1251	1649	0.451701	1	4.38254e-49	0.195715	0.0128791	9.999e-05	2.63532e-41	1.38429e-41	0.000647006
ENSG00000137841.11	6937	1.04917	739.628	1507.45	2.64737e-42	15-40297629-G-A	-10293	1172	1508	0.413187	1	7.42425e-49	-0.127844	0.00843457	9.999e-05	2.39376e-41	1.25766e-41	0.000592643
ENSG00000122912.14	8586	1.02504	770.449	1523.13	2.89238e-43	10-68471655-G-A	-55819	405	442	0.121096	1	1.7816e-49	0.33385	0.0218732	9.999e-05	2.24193e-41	1.17813e-41	0.000546398
ENSG00000129347.19	7350	1.02249	1113.93	1561.56	1.5569e-43	19-10558848-G-A	-7189	882	1022	0.280033	1	1.32869e-48	0.168607	0.0111557	9.999e-05	2.19114e-41	1.15167e-41	0.000376313
ENSG00000108219.14	9414	1.03997	894.467	1532.02	8.75572e-43	10-80535642-G-A	81476	950	1145	0.313671	1	1.19404e-48	-0.186611	0.0123405	9.999e-05	2.1045e-41	1.10636e-41	0.000482661
ENSG00000253981.5	5995	1.01182	792.218	1547.23	7.87638e-44	8-8522004-T-C	277964	1175	1525	0.417808	1	2.26471e-49	-0.220755	0.0144802	9.999e-05	2.07839e-41	1.09286e-41	0.000519452
ENSG00000164609.9	8311	1.03918	1022.91	1538.47	6.98104e-43	5-160406348-A-AT	-15363	1021	1220	0.334072	1	1.4509e-48	-0.107438	0.00711162	9.999e-05	2.05312e-41	1.07979e-41	0.000421515
ENSG00000213398.7	4942	1.04498	329.986	1449.79	3.56143e-42	16-68005406-A-G	61933	637	751	0.205979	1	1.42341e-50	0.265071	0.0171579	9.999e-05	2.045e-41	1.07573e-41	0.00131863
ENSG00000127957.17	4721	1.045	618.823	1530.5	1.8836e-42	7-75531992-T-A	3844	1121	1489	0.407844	1	2.57532e-48	0.309892	0.0205709	9.999e-05	2.0235e-41	1.06464e-41	0.000703423
ENSG00000154719.13	7758	1.04389	909.124	1516.6	1.12324e-42	21-25600574-TTA-T	-6943	904	1061	0.290794	1	5.30837e-49	-0.24134	0.0158964	9.999e-05	1.94694e-41	1.02457e-41	0.000477989
ENSG00000108854.15	6223	1.05646	919.329	1538.85	3.05317e-42	17-64570554-C-T	-91514	45	45	0.012322	1	7.98022e-48	0.62621	0.0418033	9.999e-05	1.82255e-41	9.59302e-42	0.000482562
ENSG00000257621.7	7912	1.02862	945.046	1556.38	2.65267e-43	14-58361359-A-G	65548	981	1183	0.324094	1	1.68987e-48	0.0924099	0.00612149	9.999e-05	1.82195e-41	9.59179e-42	0.000448194
ENSG00000179954.15	10020	1.04403	2072	1575.54	4.58112e-43	19-55489529-G-T	1125	451	496	0.135965	1	1.14761e-47	0.595483	0.0398245	9.999e-05	1.7822e-41	9.38445e-42	0.000209803
ENSG00000228789.6	19589	1.07883	469.648	1344.66	3.57521e-41	6-31053548-T-C	98	1004	1232	0.337445	1	4.37579e-53	0.472029	0.0297465	9.999e-05	1.70546e-41	8.98217e-42	0.000978912
ENSG00000182957.15	11096	1.05	1410.28	1528.33	1.05985e-42	13-24303412-G-C	323607	1051	1287	0.352603	1	1.14485e-48	-0.117622	0.00777668	9.999e-05	1.67351e-41	8.81573e-42	0.000311289
ENSG00000104870.12	8373	1.03943	1322.54	1554.18	4.40556e-43	19-49513222-T-G	943	243	248	0.0680571	1	2.56763e-48	-0.128726	0.00854482	9.999e-05	1.62571e-41	8.56566e-42	0.000326167
ENSG00000185088.13	7776	1.04823	1035.52	1528.29	1.15083e-42	15-63156806-G-A	-1215	464	519	0.142192	1	1.25415e-48	-0.247266	0.0163555	9.999e-05	1.54836e-41	8.15976e-42	0.000422679
ENSG00000121671.11	5826	1.04154	696.442	1508.79	9.4048e-43	11-45859330-T-TTGAGAGGCCAAAG	12212	926	1199	0.328579	1	2.46103e-49	0.21954	0.0144064	9.999e-05	1.51539e-41	7.98762e-42	0.000621479
ENSG00000135912.10	6321	1.05057	920.163	1537.52	1.50371e-42	2-218722356-C-CT	11511	1305	1713	0.469286	1	3.25069e-48	0.21005	0.0139594	9.999e-05	1.46636e-41	7.73077e-42	0.000477495
ENSG00000163527.9	8984	1.03331	1305.04	1544.68	2.23233e-43	3-31468514-G-A	-64124	369	397	0.108886	1	6.15117e-49	-0.152671	0.0100633	9.999e-05	1.38382e-41	7.29708e-42	0.000327167
ENSG00000021300.13	6136	1.03746	582.148	1514.49	7.18692e-43	11-73690555-C-CT	44377	881	1028	0.281559	1	2.72431e-49	0.163988	0.0107663	9.999e-05	1.37897e-41	7.27299e-42	0.00073839
ENSG00000076242.14	7280	1.03253	797.87	1534.89	3.30712e-43	3-36987617-TC-T	-5715	761	874	0.239452	1	4.81463e-49	0.319733	0.0210498	9.999e-05	1.34147e-41	7.07663e-42	0.000534373
ENSG00000235546.2	5582	1.0304	698.598	1542.31	3.08916e-43	17-20698836-C-T	86169	198	232	0.0635268	1	7.52233e-49	1.00202	0.0661125	9.999e-05	1.32571e-41	6.99494e-42	0.00060809
ENSG00000228549.3	7185	1.04109	1056.7	1560.53	5.23873e-43	1-16676821-A-T	-194124	94	99	0.027153	1	4.82487e-48	1.16692	0.0777032	9.999e-05	1.32522e-41	6.99379e-42	0.000409337
ENSG00000182578.13	7626	1.03609	1186.48	1549.62	2.88938e-43	5-150084545-C-T	-28827	951	1179	0.322997	1	1.16335e-48	0.13902	0.00919213	9.999e-05	1.27104e-41	6.7092e-42	0.000361536
ENSG00000182636.5	10151	1.03608	1242.9	1568.87	2.75351e-43	15-23687320-G-A	-10	1301	1732	0.474521	1	4.14936e-48	0.423326	0.0281674	9.999e-05	1.26904e-41	6.70002e-42	0.000345124
ENSG00000122861.15	5577	1.04196	389.999	1507.32	1.45984e-42	10-73909432-G-T	255	995	1221	0.33443	1	3.6849e-49	0.310577	0.0204204	9.999e-05	1.26145e-41	6.66131e-42	0.00111027
ENSG00000162882.14	8043	1.03356	932.056	1518.25	2.84432e-43	2-42791776-A-G	-816	716	814	0.223014	1	1.2269e-49	-0.264531	0.0173003	9.999e-05	1.22741e-41	6.48285e-42	0.000458248
ENSG00000283317.1	7794	1.02204	1001.17	1546.77	9.42378e-44	1-161424452-T-C	-16544	1288	1671	0.457762	1	2.68457e-49	-0.463393	0.0304211	9.999e-05	1.22622e-41	6.47788e-42	0.000418362
ENSG00000107719.8	9483	1.02848	1507.31	1540.75	1.09218e-43	10-70494170-G-A	15349	764	932	0.255342	1	2.07018e-49	-0.419608	0.0275119	9.999e-05	1.19688e-41	6.3242e-42	0.000280968
ENSG00000099917.17	7004	1.03795	1221.18	1568.89	3.06919e-43	22-20534815-A-G	38902	428	455	0.124726	1	4.68967e-48	-0.179046	0.0119207	9.999e-05	1.17647e-41	6.2176e-42	0.000352359
ENSG00000049541.10	4032	1.02048	644.691	1545.51	1.20014e-43	7-74230569-T-C	-23889	401	432	0.118356	1	3.2279e-49	-0.287699	0.0189039	9.999e-05	1.15734e-41	6.11777e-42	0.000647879
ENSG00000174446.12	7089	1.03636	962.785	1548.35	3.28114e-43	15-66494184-CCAGATTA-C	-3629	627	689	0.188767	1	1.22915e-48	-0.34252	0.0226539	9.999e-05	1.139e-41	6.02203e-42	0.000445718
ENSG00000211714.3	5245	1.02895	795.1	1583.97	2.03874e-43	7-142346620-C-G	-37709	277	277	0.0773743	1	8.23433e-48	-0.747313	0.0498955	9.999e-05	1.12814e-41	5.96584e-42	0.000532997
ENSG00000112078.13	7511	1.02588	1151.3	1578.95	9.79447e-44	6-36443009-T-C	119	104	105	0.0289097	1	2.60669e-48	0.472479	0.0313655	9.999e-05	1.03189e-41	5.45794e-42	0.000366209
ENSG00000159199.13	6126	1.07275	704.049	1496.31	8.95799e-42	17-48923331-A-T	30566	1230	1647	0.451008	1	1.37737e-48	-0.15004	0.00992905	9.999e-05	1.01542e-41	5.37196e-42	0.00064684
ENSG00000092531.9	5728	1.05946	481.719	1478.22	4.17969e-42	15-42554355-C-A	63111	855	1027	0.28125	1	1.49298e-49	0.116812	0.00764675	9.999e-05	9.81278e-42	5.19237e-42	0.000925208
ENSG00000110852.4	8891	1.02852	944.729	1529.76	1.38343e-43	12-9855264-A-G	-14872	1245	1636	0.448105	1	1.23369e-49	0.150292	0.00982937	9.999e-05	9.4038e-42	4.97698e-42	0.000448274
ENSG00000182512.4	10082	1.03389	1691.81	1561.43	1.18062e-43	14-95535046-A-C	1416	1200	1530	0.419134	1	9.65669e-49	0.174633	0.0115363	9.999e-05	8.8824e-42	4.70199e-42	0.000252629
ENSG00000159788.18	10612	1.01712	1482.67	1554.18	2.90669e-44	4-3344890-T-C	30743	983	1190	0.326027	1	1.20306e-49	0.294308	0.0192459	9.999e-05	8.71349e-42	4.61351e-42	0.000280144
ENSG00000263069.5	8768	1.05139	1404.54	1543.53	6.38066e-43	17-80353741-A-G	-61423	181	191	0.0523575	1	1.86585e-48	0.610841	0.0404837	9.999e-05	8.62986e-42	4.57017e-42	0.000313272
ENSG00000139436.20	5672	1.04275	544.171	1504.1	7.21941e-43	12-109948806-G-A	-47583	205	217	0.0594521	1	1.28592e-49	0.227291	0.0148682	9.999e-05	7.9752e-42	4.22434e-42	0.000796896
ENSG00000154511.11	5899	1.03969	426.009	1516.05	6.70528e-43	1-92970120-G-GT	8598	123	130	0.035636	1	2.81441e-49	0.432255	0.0283834	9.999e-05	7.56629e-42	4.00856e-42	0.00101264
ENSG00000278616.1	9242	1.04682	1069.42	1527.19	4.89257e-43	10-79691287-T-C	7192	884	1057	0.289517	1	4.35733e-49	-0.382306	0.0251571	9.999e-05	7.42096e-42	3.93237e-42	0.000408338
ENSG00000135926.14	6712	1.03101	912.442	1548.84	1.33786e-43	2-218315203-G-A	22617	165	199	0.0549117	1	4.61632e-49	-0.369169	0.0242994	9.999e-05	6.96649e-42	3.6923e-42	0.00046609
ENSG00000138639.17	7084	1.04137	660.852	1539.58	4.62209e-43	4-85608107-T-G	132993	871	1082	0.296378	1	9.81529e-49	-0.27597	0.0182321	9.999e-05	6.95498e-42	3.68696e-42	0.000654749
ENSG00000203772.7	5486	1.03604	787.631	1553.66	2.34894e-43	10-133423692-C-T	-880	1186	1551	0.424889	1	1.2202e-48	0.246441	0.0162988	9.999e-05	6.73496e-42	3.57105e-42	0.000544519
ENSG00000028203.17	9214	1.03526	1329.45	1563.07	1.23874e-43	12-95293710-A-G	75964	183	191	0.0523001	1	1.14149e-48	0.29313	0.0193802	9.999e-05	6.41473e-42	3.40195e-42	0.000322215
ENSG00000272719.1	10150	1.05216	1393.01	1518.18	5.14258e-43	7-5556040-C-T	-691	501	548	0.150302	1	2.41587e-49	0.541249	0.035514	9.999e-05	6.35882e-42	3.37299e-42	0.000316266
ENSG00000141504.11	7832	1.03772	1198.88	1527.36	1.62804e-43	17-7592060-GTC-G	-35816	771	888	0.243421	1	1.25013e-49	0.18813	0.0123048	9.999e-05	6.1044e-42	3.23869e-42	0.000358776
ENSG00000178449.8	5580	1.0381	533.101	1514.32	3.68813e-43	12-50116679-C-G	4700	1059	1291	0.353618	1	1.24462e-49	0.2053	0.0134275	9.999e-05	5.93976e-42	3.15199e-42	0.000807158
ENSG00000283787.1	9176	1.03855	1784.8	1594.99	1.13823e-43	11-1854059-G-T	-37713	342	376	0.10307	1	9.03665e-48	0.209403	0.0139876	9.999e-05	5.89568e-42	3.12924e-42	0.000241345
ENSG00000145016.15	5363	1.03092	803.824	1546.17	1.26521e-43	3-197704907-G-A	-44820	354	378	0.103562	1	3.59112e-49	0.305027	0.0200529	9.999e-05	5.82163e-42	3.09057e-42	0.000528969
ENSG00000108826.15	6558	1.04525	1136.03	1534.83	3.11765e-43	17-50355720-G-A	-17494	1278	1677	0.459452	1	4.48298e-49	-0.203913	0.0134201	9.999e-05	5.69274e-42	3.02276e-42	0.0003834
ENSG00000125835.18	8755	1.04065	1349.15	1549.91	1.73743e-43	20-2470858-C-T	5	431	471	0.12897	1	6.6876e-49	0.14141	0.00932482	9.999e-05	5.63834e-42	2.99449e-42	0.000320389
ENSG00000177674.15	7983	1.02039	1550.35	1599.47	2.31139e-44	1-11747913-A-G	11829	378	395	0.10816	1	2.12454e-48	-0.151348	0.0100371	9.999e-05	5.31835e-42	2.82513e-42	0.000269426
ENSG00000258581.2	7806	1.03721	1424.58	1566.82	1.09278e-43	14-100361171-C-T	-5457	713	814	0.223749	1	1.28529e-48	0.467101	0.0309003	9.999e-05	5.05952e-42	2.68818e-42	0.000301684
ENSG00000100150.16	8127	1.03546	849.965	1523.35	1.56493e-43	22-31815426-A-C	61475	1194	1483	0.406094	1	8.93265e-50	0.258428	0.0168753	9.999e-05	5.04964e-42	2.68348e-42	0.000504102
ENSG00000269981.1	1591	1.04213	276.415	1531.61	8.54634e-43	1-109534-A-C	-28431	143	143	0.0407407	1	1.12813e-48	0.523106	0.0345831	9.999e-05	4.96514e-42	2.63912e-42	0.00156656
ENSG00000249763.1	9727	1.01239	654.051	1531.56	2.20679e-44	4-69378229-G-A	135601	580	650	0.178375	1	1.72335e-50	-0.406375	0.0263283	9.999e-05	4.47891e-42	2.38116e-42	0.000629768
ENSG00000185163.9	8290	1.04448	1147.27	1533.99	2.28464e-43	12-132141646-C-T	-2689	632	721	0.197534	1	2.96258e-49	0.195308	0.0128278	9.999e-05	4.46267e-42	2.37301e-42	0.000379156
ENSG00000232788.1	8317	1.05111	1016.5	1527.55	4.56689e-43	2-172514093-A-G	48071	921	1138	0.311781	1	4.13089e-49	-0.391289	0.0257415	9.999e-05	4.43464e-42	2.35859e-42	0.000432632
ENSG00000103260.8	7931	1.03122	1418.3	1553.36	5.49581e-44	16-714948-A-G	-167	953	1192	0.326648	1	2.32576e-49	0.233995	0.0153508	9.999e-05	4.30143e-42	2.28822e-42	0.000299985
ENSG00000119522.16	6250	1.03922	869.909	1551.39	1.79058e-43	9-123868499-C-T	-61653	352	379	0.103779	1	7.67265e-49	-0.202511	0.0133629	9.999e-05	4.207e-42	2.23844e-42	0.000495656
ENSG00000197182.14	9363	1.04867	1678.23	1574.67	2.09336e-43	22-46107888-C-A	27576	1115	1535	0.420417	1	4.5309e-48	-0.20595	0.0137096	9.999e-05	4.13276e-42	2.19939e-42	0.00026102
ENSG00000260641.1	8200	1.04255	489.766	1462.81	4.00933e-43	4-98640014-C-A	-18890	704	796	0.218321	1	2.83853e-51	0.506762	0.0325543	9.999e-05	3.9403e-42	2.09739e-42	0.000885087
ENSG00000186529.15	9634	1.03563	1256.79	1559.56	8.32511e-44	19-15591497-T-G	-49400	321	335	0.0917808	1	5.72948e-49	-0.24646	0.0162396	9.999e-05	3.876e-42	2.06359e-42	0.000341052
ENSG00000143162.7	7790	1.02737	1027.83	1542.13	4.8302e-44	1-167548480-T-TA	-5287	805	936	0.256445	1	9.04737e-50	-0.212074	0.0138493	9.999e-05	3.86837e-42	2.05995e-42	0.000411235
ENSG00000172273.12	7048	1.02676	933.865	1532.86	4.93534e-44	11-119121792-T-G	205	1327	1820	0.498357	1	4.75206e-50	-0.224108	0.01459	9.999e-05	3.79618e-42	2.02193e-42	0.000452129
ENSG00000154451.14	6793	1.04654	644.432	1498.65	4.04379e-43	1-89276834-C-T	4030	1316	1749	0.479132	1	4.3776e-50	-0.168014	0.0109338	9.999e-05	3.67357e-42	1.95702e-42	0.000677201
ENSG00000120253.13	8808	1.02278	1190.87	1550.82	2.56713e-44	6-149729434-A-G	-20008	1193	1543	0.42274	1	8.23448e-50	-0.160331	0.0104655	9.999e-05	3.61399e-42	1.92568e-42	0.00035218
ENSG00000155906.16	9192	1.05458	1422.41	1549.85	3.62063e-43	6-151452185-T-A	4	1190	1573	0.430883	1	1.52492e-48	-0.273262	0.0180925	9.999e-05	3.60626e-42	1.92196e-42	0.00031096
ENSG00000010539.11	7606	1.0354	1128.8	1526.99	8.41746e-44	16-3263726-G-C	27505	1257	1682	0.4608	1	5.71359e-50	-0.227006	0.0147917	9.999e-05	3.58459e-42	1.9108e-42	0.000379567
ENSG00000177302.14	4663	1.03463	575.908	1530.94	1.51362e-43	17-18289300-T-C	-25707	1247	1647	0.451153	1	1.48818e-49	-0.145993	0.00955687	9.999e-05	3.52181e-42	1.87772e-42	0.000742853
ENSG00000184677.16	7774	1.05265	999.609	1510.71	4.22629e-43	1-22487407-C-T	35556	895	1069	0.292716	1	1.12012e-49	0.164016	0.010722	9.999e-05	3.48754e-42	1.85983e-42	0.00044106
ENSG00000135956.8	2868	1.02102	274.899	1494.78	9.12605e-44	2-96189503-G-A	-76491	818	947	0.259462	1	5.74558e-51	0.10261	0.00661352	9.999e-05	3.48441e-42	1.85854e-42	0.00152012
ENSG00000162636.15	6767	1.03537	817.643	1536.48	1.12665e-43	1-108574257-C-CA	14168	554	627	0.173973	1	1.58116e-49	0.1923	0.0125918	9.999e-05	3.48102e-42	1.85712e-42	0.000523945
ENSG00000263002.7	8460	1.03656	1320.29	1574.06	7.6624e-44	19-44141595-A-G	38	1268	1694	0.46407	1	1.42286e-48	0.186656	0.0123541	9.999e-05	3.43564e-42	1.83328e-42	0.000325156
ENSG00000167637.16	9295	1.03844	1157.44	1545.75	9.74386e-44	19-43848819-T-C	21527	1167	1460	0.399945	1	2.59338e-49	-0.236612	0.0155306	9.999e-05	3.23085e-42	1.72436e-42	0.000372067
ENSG00000268043.7	4172	1.01273	489.973	1555.11	2.12289e-44	1-146932636-G-T	-6108	840	969	0.265502	1	9.02375e-50	-0.278876	0.0182115	9.999e-05	3.1125e-42	1.66154e-42	0.000841065
ENSG00000089012.14	9395	1.03737	2155.05	1617.87	4.39883e-44	20-1631677-C-T	-26102	737	835	0.229018	1	1.44551e-47	0.184421	0.012348	9.999e-05	2.97784e-42	1.58998e-42	0.000199494
ENSG00000164209.16	7842	1.04897	823.071	1508	3.00407e-43	5-110689624-G-C	-48512	292	300	0.0823723	1	6.18125e-50	-0.155682	0.010148	9.999e-05	2.78218e-42	1.48582e-42	0.000532398
ENSG00000006459.10	6764	1.03424	1089.43	1563.64	6.1228e-44	7-140156276-C-T	-20759	231	241	0.0660636	1	5.39681e-49	0.177171	0.0116707	9.999e-05	2.76683e-42	1.47792e-42	0.000392516
ENSG00000198821.10	7857	1.04175	1117.06	1559.11	1.12107e-43	1-167455687-C-T	-62923	882	1055	0.288925	1	7.75502e-49	0.159277	0.0105106	9.999e-05	2.65511e-42	1.41854e-42	0.000387646
ENSG00000168803.14	4225	1.03892	333.5	1477	2.83086e-43	15-43336444-AGTAAT-A	5770	701	859	0.235342	1	5.61724e-51	-0.410375	0.026447	9.999e-05	2.57052e-42	1.37363e-42	0.00129167
ENSG00000164002.11	7621	1.0208	920.511	1537.49	1.9143e-44	1-40495777-T-C	-12964	143	145	0.0397043	1	2.25971e-50	0.925467	0.0600366	9.999e-05	2.48043e-42	1.32576e-42	0.000454047
ENSG00000138433.15	6756	1.05609	941.969	1539.29	4.15876e-43	2-174423500-C-T	27785	769	920	0.252057	1	8.52726e-49	-0.116263	0.00767568	9.999e-05	2.3546e-42	1.25876e-42	0.000470681
ENSG00000130402.11	7572	1.04757	823.269	1512.36	2.26298e-43	19-38706105-C-T	58435	1148	1480	0.405479	1	6.13139e-50	0.0688961	0.00449078	9.999e-05	2.3517e-42	1.25747e-42	0.000531041
ENSG00000204304.11	30017	1.05781	637.182	1375.6	6.6208e-43	6-32186508-A-G	-3678	855	1015	0.278144	1	3.90923e-54	-0.108122	0.00674031	9.999e-05	2.17663e-42	1.1641e-42	0.000697691
ENSG00000132471.11	8034	1.01342	1269.86	1587.07	5.80698e-45	17-75855372-T-C	-1135	49	50	0.0136911	1	2.0011e-49	-0.244127	0.0160037	9.999e-05	2.05612e-42	1.09988e-42	0.000325001
ENSG00000141279.15	5898	1.02006	523.758	1526.5	2.54433e-44	17-47617876-AT-A	94934	1336	1786	0.489232	1	1.39908e-50	0.111073	0.00718911	9.999e-05	2.00008e-42	1.07012e-42	0.000796839
ENSG00000205710.3	9323	1.02314	1345.58	1562.62	1.20398e-44	17-4901872-C-T	2454	241	256	0.0705623	1	8.13017e-50	0.796799	0.0520074	9.999e-05	1.82548e-42	9.76902e-43	0.000311884
ENSG00000244459.2	7960	1.02318	1072.75	1550.96	1.49421e-44	4-1599226-GCAGGGCCGTCAGCTCCAACCCTGCCTGGTACTTCACCGAGGCCAGGGGATCCAGGGTGCCGGAGCT-G	18973	1309	1758	0.481522	1	4.51676e-50	0.308373	0.0200709	9.999e-05	1.79932e-42	9.63101e-43	0.000391214
ENSG00000133065.10	6507	1.03231	1067.24	1555.05	3.45408e-44	1-205798757-G-A	-14991	900	1105	0.302798	1	1.5539e-49	0.193001	0.0126367	9.999e-05	1.79571e-42	9.61368e-43	0.000399373
ENSG00000232208.2	7051	1.05808	1068.56	1523.34	3.17436e-43	1-8908291-T-C	547	1059	1334	0.365479	1	2.01252e-49	-0.327678	0.0214815	9.999e-05	1.68694e-42	9.03323e-43	0.000416277
ENSG00000278784.1	8131	1.04116	1151.32	1549.78	6.40684e-44	14-24232826-G-T	30015	239	253	0.0693911	1	2.14729e-49	-0.479766	0.0314618	9.999e-05	1.61556e-42	8.65279e-43	0.000375746
ENSG00000187726.8	6312	1.04856	626.826	1518.54	2.24846e-43	11-73984800-C-T	34481	686	773	0.211781	1	9.56191e-50	0.443312	0.0289577	9.999e-05	1.60207e-42	8.58235e-43	0.000698544
ENSG00000229589.1	7213	1.03351	865.136	1542.99	4.18526e-44	3-38420888-A-G	-33932	878	1035	0.283562	1	8.1793e-50	0.466591	0.0304555	9.999e-05	1.57553e-42	8.44187e-43	0.000493643
ENSG00000156931.15	7209	1.05005	1041.38	1548.81	1.51691e-43	3-184838695-T-C	26552	182	183	0.0501095	1	5.31061e-49	0.347913	0.0229161	9.999e-05	1.57391e-42	8.43497e-43	0.000421568
ENSG00000135211.5	8412	1.02449	1094.83	1555.02	1.41089e-44	7-77794257-G-A	-4323	1278	1703	0.466557	1	5.66088e-50	0.233005	0.0151819	9.999e-05	1.5297e-42	8.1997e-43	0.000384189
ENSG00000131153.8	11908	1.06093	2612.11	1555.71	1.49538e-43	16-85687349-G-A	-2724	718	829	0.227123	1	8.46588e-49	0.371244	0.0245087	9.999e-05	1.50947e-42	8.09297e-43	0.000171107
ENSG00000070882.12	8884	1.0402	1136.47	1533.05	5.48473e-44	7-25030715-G-C	49081	1082	1339	0.366703	1	5.43263e-50	-0.184356	0.0120097	9.999e-05	1.48257e-42	7.95038e-43	0.000380046
ENSG00000050405.13	5816	1.02171	601.026	1540.89	1.81576e-44	12-50216538-T-C	-67008	1036	1255	0.343853	1	2.72373e-50	0.208577	0.0135428	9.999e-05	1.39449e-42	7.47956e-43	0.000696407
ENSG00000127463.13	8999	1.01624	1565.89	1596.36	4.03108e-45	1-19231219-G-C	-20319	1123	1439	0.394131	1	2.53953e-49	0.22612	0.0148404	9.999e-05	1.3431e-42	7.20544e-43	0.000264854
ENSG00000130304.16	8433	1.04054	1493.14	1568.72	3.79058e-44	19-17501862-C-A	33093	593	674	0.185063	1	4.4957e-49	-0.208835	0.0137442	9.999e-05	1.29902e-42	6.9704e-43	0.000289442
ENSG00000198130.15	6380	1.02936	712.154	1547.75	2.87875e-44	2-190283832-G-A	-36213	1285	1716	0.470104	1	7.52529e-50	-0.260799	0.0170161	9.999e-05	1.2927e-42	6.93791e-43	0.000595472
ENSG00000107890.16	9935	1.05414	843.211	1495.92	1.84525e-43	10-27157150-T-C	56652	172	179	0.0490411	1	1.42737e-50	0.388501	0.0251478	9.999e-05	1.06268e-42	5.70458e-43	0.000524119
ENSG00000226423.1	4991	1.04914	508.623	1491.14	1.89747e-43	2-242145162-C-T	118986	135	137	0.0376581	1	1.02871e-50	-0.746046	0.048217	9.999e-05	1.02104e-42	5.48218e-43	0.000861626
ENSG00000265808.3	3286	1.03527	462.9	1525.81	5.89166e-44	1-120178344-A-G	1829	628	783	0.214638	1	3.48276e-50	-0.224617	0.0146014	9.999e-05	9.96476e-43	5.35141e-43	0.000925113
ENSG00000158793.13	7480	1.02827	1057.57	1567.16	1.35325e-44	1-161159962-C-T	41850	290	304	0.0833333	1	1.2768e-49	-0.393641	0.0257491	9.999e-05	9.90173e-43	5.31866e-43	0.000400282
ENSG00000124102.4	7511	1.02453	901.264	1553.67	1.1072e-44	20-45222453-G-A	47577	546	608	0.166667	1	3.91271e-50	-0.349741	0.0227478	9.999e-05	9.74597e-43	5.23608e-43	0.000466707
ENSG00000170310.14	9065	1.02034	1958.57	1602.26	3.38734e-45	17-9434344-G-C	-142247	631	722	0.197808	1	3.14345e-49	0.247888	0.016286	9.999e-05	9.56127e-43	5.13791e-43	0.000213257
ENSG00000119403.13	5983	1.02591	726.023	1520.05	1.50608e-44	9-120921704-G-T	26808	1302	1779	0.48739	1	4.74682e-51	-0.174027	0.0112064	9.999e-05	9.38759e-43	5.04563e-43	0.000580689
ENSG00000136710.9	5851	1.01418	844.914	1583.44	4.2251e-45	2-130339674-G-A	-2550	502	555	0.151972	1	1.09452e-49	0.325711	0.0212897	9.999e-05	9.1659e-43	4.9275e-43	0.00048906
ENSG00000146094.13	7155	1.03518	1092.02	1540.37	2.23241e-44	5-177509818-C-G	-1456	307	327	0.089589	1	3.31668e-50	0.0952879	0.00619281	9.999e-05	8.94338e-43	4.80887e-43	0.000392204
ENSG00000124222.22	7882	1.03962	1692.71	1576.94	2.03788e-44	20-58686280-T-C	35027	1006	1208	0.331048	1	3.98354e-49	-0.133991	0.00881324	9.999e-05	8.45526e-43	4.54735e-43	0.000254931
ENSG00000163191.5	6558	1.0421	589.962	1492.73	7.00734e-44	1-152042106-T-G	-5801	316	350	0.0959956	1	3.60778e-51	0.0983721	0.0063265	9.999e-05	8.09596e-43	4.35502e-43	0.000734281
ENSG00000169442.8	5535	1.03786	596.541	1505.53	4.48153e-44	1-26306340-C-A	-11617	952	1166	0.31933	1	5.64607e-51	-0.125921	0.00811526	9.999e-05	7.65237e-43	4.11725e-43	0.000721069
ENSG00000164466.12	7642	1.01067	1516.65	1578.51	1.29811e-45	5-175527210-AC-A	50148	698	825	0.226027	1	2.09592e-50	-0.236783	0.0153551	9.999e-05	7.03108e-43	3.78376e-43	0.000270829
ENSG00000171421.12	10827	1.05842	1702.54	1537.12	8.93105e-44	5-1795625-G-A	-5741	1245	1675	0.458882	1	1.2701e-49	0.242377	0.0158541	9.999e-05	6.99238e-43	3.76371e-43	0.000261436
ENSG00000177946.5	5428	1.04321	529.847	1462.28	7.36356e-44	16-89972488-G-C	703	112	112	0.0306849	1	3.58671e-52	-1.25371	0.079769	9.999e-05	6.87129e-43	3.6993e-43	0.000819061
ENSG00000104660.17	7445	1.03651	997.663	1534.19	2.13414e-44	8-30104870-G-A	9472	166	171	0.0468493	1	2.01072e-50	0.307582	0.0199423	9.999e-05	6.86262e-43	3.6954e-43	0.000430247
ENSG00000272760.1	10375	1.04285	2221.07	1594.78	1.67375e-44	7-154928549-T-C	-22677	1187	1517	0.41557	1	1.08704e-48	0.258131	0.0170622	9.999e-05	6.75337e-43	3.63733e-43	0.000195343
ENSG00000115271.10	6089	1.02625	589.513	1528.26	1.28103e-44	2-162350033-A-C	31193	280	329	0.0902359	1	7.25814e-51	-0.149543	0.00964908	9.999e-05	6.21679e-43	3.34903e-43	0.000715519
ENSG00000117281.15	967	1.02729	194.39	1569.57	4.16889e-44	1-145716942-C-G	-2529	1294	1717	0.470313	1	5.30054e-49	0.269696	0.0177639	9.999e-05	6.05454e-43	3.2623e-43	0.00217206
ENSG00000106628.10	6757	1.04627	786.137	1524.84	5.34666e-44	7-44123530-C-G	-828	48	49	0.013432	1	2.90156e-50	-0.5293	0.0343775	9.999e-05	5.57983e-43	3.00714e-43	0.000554925
ENSG00000137449.15	8862	1.03658	1039.63	1534.59	1.68279e-44	4-15005183-C-G	2509	933	1138	0.311849	1	1.57894e-50	-0.113117	0.00732559	9.999e-05	5.55838e-43	2.9962e-43	0.000412937
ENSG00000214021.15	8167	1.01872	1315.32	1554.85	2.5417e-45	3-9832672-A-T	24586	984	1220	0.334065	1	8.12632e-51	-0.172438	0.0111323	9.999e-05	5.54955e-43	2.99207e-43	0.00031665
ENSG00000240038.6	7917	1.04711	518.879	1485.57	8.62074e-44	1-103555063-C-T	-6694	836	979	0.268259	1	2.66177e-51	-0.276044	0.0177277	9.999e-05	5.50513e-43	2.96873e-43	0.000841788
ENSG00000186340.14	9192	1.04892	1197.9	1552.6	4.26767e-44	6-169206308-A-G	-47736	518	557	0.152519	1	1.65824e-49	-0.588281	0.0385296	9.999e-05	5.3472e-43	2.88416e-43	0.000365814
ENSG00000188895.11	6648	1.03699	661.647	1498.77	2.53704e-44	17-40122783-C-G	485	342	366	0.100439	1	1.74286e-51	-0.122817	0.00787182	9.999e-05	5.12355e-43	2.76411e-43	0.000649198
ENSG00000104613.11	10676	1.02128	1480.23	1543.64	2.54293e-45	8-19841725-T-A	24585	993	1187	0.325027	1	3.57912e-51	-0.252473	0.0162364	9.999e-05	4.89791e-43	2.64293e-43	0.000282619
ENSG00000127603.23	7089	1.04625	1053.66	1552.72	3.46266e-44	1-39251230-A-G	169914	598	657	0.180099	1	1.32076e-49	0.183697	0.012018	9.999e-05	4.82265e-43	2.60286e-43	0.000414045
ENSG00000197535.14	7804	1.05432	767.22	1494.55	9.70099e-44	15-52380548-C-T	-148502	1281	1783	0.488474	1	6.0658e-51	0.135433	0.00873122	9.999e-05	4.80365e-43	2.59314e-43	0.000576184
ENSG00000171522.5	8516	1.06882	556.758	1479.41	4.48258e-43	5-40358336-C-T	-321162	686	784	0.215266	1	1.16364e-50	-0.249248	0.0161183	9.999e-05	4.55511e-43	2.45949e-43	0.000812754
ENSG00000165609.12	9692	1.03218	1761.52	1568.59	5.44705e-45	10-12265895-C-T	69931	723	811	0.222192	1	5.11173e-50	0.252418	0.0164387	9.999e-05	4.53104e-43	2.447e-43	0.000241932
ENSG00000080200.9	7194	1.02195	548.541	1509.45	6.59575e-45	3-97909074-C-T	87034	780	887	0.243414	1	8.21709e-52	0.222078	0.0141841	9.999e-05	4.41125e-43	2.38281e-43	0.000763326
ENSG00000109063.14	9192	1.0481	1815.05	1579.54	2.14448e-44	17-10693740-T-C	36431	1210	1541	0.422192	1	5.04156e-49	0.290905	0.0191562	9.999e-05	4.33689e-43	2.34312e-43	0.000241122
ENSG00000123739.10	7870	1.05775	932.433	1527.57	9.49537e-44	4-109720889-C-T	-9188	1137	1426	0.390599	1	6.83987e-50	-0.197043	0.0128504	9.999e-05	4.19855e-43	2.26886e-43	0.00047678
ENSG00000149503.12	6300	1.03855	784.318	1525.51	2.02014e-44	11-62120803-C-G	-3170	1281	1744	0.477772	1	9.98415e-51	-0.214222	0.0138432	9.999e-05	4.16503e-43	2.25121e-43	0.000549122
ENSG00000189253.7	6736	1.02052	418.717	1464.14	7.09021e-45	11-89921368-T-A	45351	974	1171	0.320879	1	2.53552e-53	-0.409836	0.0257636	9.999e-05	4.13756e-43	2.23683e-43	0.000997416
ENSG00000211706.2	5219	1.03932	741.86	1561.03	2.23365e-44	7-142347828-G-A	19531	1146	1430	0.391606	1	1.45205e-49	0.302193	0.0197795	9.999e-05	4.05764e-43	2.19408e-43	0.000581286
ENSG00000249863.2	10475	1.0297	1338.36	1542.33	4.72462e-45	4-37848691-TG-T	-19601	1256	1679	0.459978	1	6.56264e-51	-0.249493	0.0160905	9.999e-05	3.73088e-43	2.01782e-43	0.000317082
ENSG00000136051.13	8502	1.04258	1083.24	1533.61	1.86892e-44	12-105121569-G-A	14245	258	264	0.0723684	1	1.65614e-50	-0.128105	0.00829812	9.999e-05	3.67884e-43	1.99008e-43	0.000400297
ENSG00000272529.1	7932	1.05362	800.833	1502.14	6.63421e-44	3-16323339-C-T	-21787	583	676	0.18551	1	6.90537e-51	0.324045	0.0209037	9.999e-05	3.59486e-43	1.94506e-43	0.000551372
ENSG00000140403.12	8395	1.04632	916.227	1506.18	2.97514e-44	15-78268067-C-T	3910	1076	1342	0.367655	1	3.68275e-51	0.257979	0.0165927	9.999e-05	3.53032e-43	1.91054e-43	0.000476194
ENSG00000198951.11	7171	1.04595	571.8	1477.67	4.28833e-44	22-42024851-G-T	-45991	1202	1590	0.43551	1	6.32943e-52	0.107774	0.00687524	9.999e-05	3.27082e-43	1.77047e-43	0.00076245
ENSG00000170185.9	7703	1.06035	509.983	1483.6	1.70045e-43	4-143129293-A-T	-55624	1163	1427	0.390959	1	5.09897e-51	-0.133105	0.00857413	9.999e-05	3.22776e-43	1.74753e-43	0.00087522
ENSG00000091527.15	7597	1.01651	942.519	1545.89	1.59964e-45	3-133576557-A-AG	2827	337	355	0.097207	1	2.49924e-51	-0.210742	0.01353	9.999e-05	3.05448e-43	1.65406e-43	0.000440188
ENSG00000175787.16	7854	1.05971	594.848	1484.33	1.30666e-43	9-94262412-C-T	3101	217	251	0.0687671	1	3.95265e-51	-0.470763	0.0302887	9.999e-05	3.0485e-43	1.65116e-43	0.000749636
ENSG00000038210.12	8236	1.03351	1597.94	1589.29	4.5027e-45	4-25255457-G-A	21482	72	80	0.0219058	1	1.76256e-49	-0.441655	0.0289349	9.999e-05	2.96434e-43	1.60592e-43	0.000267297
ENSG00000079246.15	8240	1.03785	1290.83	1559.29	8.1581e-45	2-216109146-GTGCGCATGCTCGGCGGGAATC-G	1682	1148	1450	0.397116	1	4.14871e-50	-0.117002	0.00761219	9.999e-05	2.91258e-43	1.57821e-43	0.000333297
ENSG00000179253.3	10085	1.03903	1799.77	1562.61	6.45767e-45	20-61719190-A-AT	-558	1117	1373	0.376035	1	4.04306e-50	-0.370359	0.0240926	9.999e-05	2.88606e-43	1.56416e-43	0.000239531
ENSG00000077157.21	6798	1.02073	1321.96	1593.67	1.57411e-45	1-202380359-G-A	31660	107	112	0.0306681	1	7.51546e-50	-0.488702	0.0318857	9.999e-05	2.82028e-43	1.52883e-43	0.000316149
ENSG00000183250.11	8605	1.03819	1440.75	1568.46	7.3032e-45	21-44932125-C-A	-7788	680	766	0.209863	1	7.02858e-50	0.361659	0.0235891	9.999e-05	2.8167e-43	1.52721e-43	0.000298794
ENSG00000204387.12	29513	1.05392	540.232	1359.4	7.81071e-44	6-31786231-G-A	-48377	390	420	0.115258	1	5.94308e-56	-0.240481	0.0147198	9.999e-05	2.74104e-43	1.4865e-43	0.000817633
ENSG00000169397.3	9835	1.00654	2005.51	1605.76	2.57164e-46	14-20884300-ATGTG-A	-7099	979	1256	0.34394	1	2.39994e-50	0.326463	0.0211843	9.999e-05	2.72105e-43	1.47597e-43	0.000203347
ENSG00000141971.12	8456	1.0335	1488.03	1567	4.43814e-45	19-17428320-G-A	9239	1147	1457	0.399123	1	3.6333e-50	0.141324	0.00918871	9.999e-05	2.71701e-43	1.47408e-43	0.000287029
ENSG00000198805.11	8497	1.02376	1691.73	1582.28	1.55101e-45	14-20470092-A-C	1138	718	818	0.224479	1	3.33308e-50	-0.27723	0.0180178	9.999e-05	2.67137e-43	1.44962e-43	0.000248337
ENSG00000186399.10	5637	1.03357	940.047	1577.95	6.82146e-45	15-30608434-T-G	194272	309	326	0.0900055	1	1.26845e-49	0.586654	0.0383733	9.999e-05	2.61745e-43	1.42066e-43	0.000454362
ENSG00000274422.1	8268	1.04239	1082.02	1551.44	1.31118e-44	22-22275858-A-G	-11362	1146	1464	0.400936	1	4.03378e-50	0.233803	0.0152092	9.999e-05	2.58304e-43	1.40228e-43	0.000400628
ENSG00000181513.14	7313	1.03386	591.243	1497.74	1.0809e-44	17-45135596-G-T	2996	1285	1706	0.467344	1	5.9449e-52	0.168727	0.0107605	9.999e-05	2.53689e-43	1.37751e-43	0.000722663
ENSG00000082701.14	7837	1.02497	767.748	1542.84	3.62459e-45	3-120210204-G-T	115787	904	1084	0.296986	1	5.04365e-51	0.127682	0.00822443	9.999e-05	2.52516e-43	1.37143e-43	0.000548256
ENSG00000229180.6	8031	1.04563	302.883	1436.76	5.97664e-44	7-66384415-A-T	-207982	576	638	0.175082	1	3.54133e-53	0.351003	0.0220985	9.999e-05	2.45602e-43	1.33416e-43	0.00143808
ENSG00000106538.9	8272	1.0288	1264.37	1559.81	2.89827e-45	7-150338094-C-T	-3580	743	847	0.232182	1	1.34787e-50	0.542251	0.0350905	9.999e-05	2.31937e-43	1.26019e-43	0.000335122
ENSG00000224914.3	6260	1.05288	712.079	1503.25	4.4535e-44	10-87353185-G-GAAAAAC	10449	1271	1674	0.45845	1	4.71836e-51	0.436098	0.0280817	9.999e-05	2.23756e-43	1.216e-43	0.000619318
ENSG00000250616.2	3913	1.0299	476.38	1507.24	8.10369e-45	16-30100035-A-AAAAT	3605	1323	1746	0.478285	1	8.81369e-52	0.226731	0.014486	9.999e-05	2.20204e-43	1.19695e-43	0.000890852
ENSG00000225434.2	6715	1.03605	784.684	1524.72	8.28422e-45	9-72305384-T-TCACACTA	-46	1118	1425	0.390351	1	3.38411e-51	0.299311	0.0192435	9.999e-05	2.09656e-43	1.13985e-43	0.000546567
ENSG00000228672.3	4181	1.02198	543.54	1533.31	3.15773e-45	5-139398122-C-T	2409	1196	1601	0.438529	1	2.13029e-51	-0.32065	0.0205709	9.999e-05	2.05299e-43	1.1164e-43	0.000770383
ENSG00000155265.10	7365	1.03354	999.914	1558.49	4.73195e-45	10-97850261-C-T	22	100	101	0.0277016	1	2.1258e-50	-0.652983	0.0423478	9.999e-05	1.91678e-43	1.04254e-43	0.000427145
ENSG00000127993.15	5027	1.06392	533.228	1503.17	1.35217e-43	7-92536548-C-T	7775	198	208	0.0569551	1	1.70975e-50	-0.491067	0.0318142	9.999e-05	1.90417e-43	1.0359e-43	0.00084194
ENSG00000196415.9	8167	1.02478	2326.84	1612.76	8.8079e-46	19-837190-T-C	-3770	644	730	0.200549	1	1.48374e-49	0.344532	0.0225531	9.999e-05	1.87992e-43	1.02293e-43	0.000180875
ENSG00000113555.5	7306	1.03239	1095.09	1546.31	3.7895e-45	5-141954489-A-G	-15252	1163	1463	0.400604	1	6.84448e-51	-0.41373	0.026688	9.999e-05	1.86807e-43	1.01669e-43	0.000389275
ENSG00000091490.10	7767	1.01926	1424.08	1587.76	8.14312e-46	4-25875464-A-T	11704	1176	1524	0.417489	1	2.40616e-50	0.163875	0.010634	9.999e-05	1.79146e-43	9.752e-44	0.00029274
ENSG00000040633.12	8387	1.04535	1484.72	1551.97	8.79724e-45	17-7237821-C-G	-1901	472	510	0.139956	1	2.67226e-50	-0.206434	0.0134024	9.999e-05	1.79114e-43	9.752e-44	0.000293422
ENSG00000276070.4	6297	1.04222	1152.13	1583.06	7.83862e-45	17-36466322-G-A	255398	384	412	0.113001	1	2.11054e-49	-0.578486	0.0379324	9.999e-05	1.63994e-43	8.93092e-44	0.000376148
ENSG00000171160.17	7163	1.03586	1081.58	1555.53	4.34161e-45	10-97633477-G-A	-23	593	661	0.181494	1	1.55935e-50	-0.507526	0.0328661	9.999e-05	1.5237e-43	8.29964e-44	0.00039644
ENSG00000166912.16	5657	1.05669	742.086	1510.09	4.15132e-44	15-30991664-G-A	57	558	615	0.168771	1	7.27616e-51	0.129729	0.00837067	9.999e-05	1.51733e-43	8.2667e-44	0.000598005
ENSG00000147853.16	9710	1.04879	1971.62	1590.27	7.60012e-45	9-4741308-C-G	-735	99	101	0.027732	1	3.35415e-49	-0.582674	0.0382931	9.999e-05	1.49485e-43	8.14591e-44	0.000222227
ENSG00000134317.17	9258	1.02916	1509.51	1581.1	1.6173e-45	2-9989878-T-G	38185	708	801	0.219693	1	3.21147e-50	-0.429563	0.0279132	9.999e-05	1.47554e-43	8.04236e-44	0.000280878
ENSG00000153012.11	8428	1.01971	1659.72	1605.32	5.94409e-46	4-24997130-T-A	-33749	534	587	0.161087	1	5.80544e-50	-0.529985	0.0345364	9.999e-05	1.45364e-43	7.9247e-44	0.000251381
ENSG00000254750.1	6956	1.04091	482.319	1500.48	1.34768e-44	11-105059346-C-A	-12195	1278	1728	0.473293	1	9.49472e-52	0.348321	0.0222622	9.999e-05	1.31947e-43	7.19476e-44	0.000896292
ENSG00000100280.16	6138	1.03029	563.534	1500.79	4.31229e-45	22-29370315-T-A	-18268	986	1214	0.332692	1	2.57615e-52	-0.107919	0.00685606	9.999e-05	1.31641e-43	7.17958e-44	0.000753632
ENSG00000197417.7	9462	1.01581	1717.54	1577.68	3.57637e-46	17-3611304-C-T	-25018	585	664	0.182117	1	4.72934e-51	0.377127	0.0242846	9.999e-05	1.31259e-43	7.16027e-44	0.000241292
ENSG00000226200.6	6719	1.03796	728.928	1521.22	6.6602e-45	10-50614216-G-T	-10771	1067	1339	0.366776	1	2.02602e-51	-0.359673	0.0230689	9.999e-05	1.29023e-43	7.03973e-44	0.000590251
ENSG00000279858.1	11166	1.056	1615.44	1531.14	1.42591e-44	8-19700126-GA-G	324504	1327	1702	0.466087	1	1.01466e-50	-0.413475	0.0267212	9.999e-05	1.19133e-43	6.50151e-44	0.000274445
ENSG00000166801.15	6815	1.04764	548.811	1533.1	1.96212e-44	11-59146062-T-TTG	3290	111	121	0.0333885	1	1.68651e-50	-0.316001	0.0204711	9.999e-05	1.17814e-43	6.4309e-44	0.000796598
ENSG00000148737.16	6490	1.04495	1181.96	1561.84	7.09515e-45	10-112951996-C-T	1746	1270	1646	0.450878	1	4.25345e-50	0.205213	0.0133527	9.999e-05	1.17093e-43	6.39289e-44	0.000368321
ENSG00000196704.11	7601	1.05113	1227.17	1558.99	1.18182e-44	17-68256954-T-A	9015	1025	1229	0.336712	1	6.15728e-50	-0.236717	0.01543	9.999e-05	1.15829e-43	6.32518e-44	0.000358388
ENSG00000175928.5	10873	1.04295	1833.91	1553.68	3.59803e-45	3-3984095-G-A	184658	775	909	0.249041	1	1.104e-50	-0.323287	0.020901	9.999e-05	1.10315e-43	6.02533e-44	0.000236614
ENSG00000166037.10	7431	1.02599	1130.85	1557.53	1.16038e-45	11-95776474-T-C	-13491	943	1123	0.307566	1	4.08799e-51	0.111046	0.00714578	9.999e-05	1.05843e-43	5.78231e-44	0.000372902
ENSG00000137509.10	8113	1.04773	679.182	1493.97	1.42357e-44	11-82901653-C-T	-68931	186	199	0.0545804	1	6.13072e-52	-0.367757	0.0234569	9.999e-05	1.04434e-43	5.70654e-44	0.00064383
ENSG00000110395.6	7050	1.03552	969.173	1546.9	3.21352e-45	11-119275419-T-C	69143	865	1023	0.28022	1	5.9267e-51	-0.0969861	0.00625192	9.999e-05	1.02906e-43	5.62422e-44	0.000442157
ENSG00000184613.10	6715	1.05255	599.735	1505.52	2.45406e-44	12-44826018-G-A	-95830	538	600	0.164384	1	2.80058e-51	-0.26537	0.0170462	9.999e-05	1.02799e-43	5.61958e-44	0.000734895
ENSG00000235505.7	7085	1.04675	502.223	1495.05	1.7306e-44	11-104907564-C-T	-11509	586	655	0.179748	1	8.37596e-52	-0.340436	0.0217456	9.999e-05	1.02499e-43	5.60436e-44	0.000869169
ENSG00000125656.8	9887	1.01819	1995.66	1587.93	3.03313e-46	19-6327237-C-T	-34215	278	321	0.0879452	1	8.20195e-51	0.284609	0.0183746	9.999e-05	1.02488e-43	5.60436e-44	0.000208522
ENSG00000204472.12	22639	1.0699	536.659	1358.26	1.21087e-43	6-31667933-T-C	52749	689	800	0.219298	1	9.41405e-56	-0.148375	0.0091	9.999e-05	9.78182e-44	5.35067e-44	0.000844633
ENSG00000261584.1	7382	1.04311	364.453	1438.19	1.56465e-44	6-26922796-C-T	236555	491	546	0.149835	1	7.80022e-54	-0.596675	0.0373112	9.999e-05	9.32868e-44	5.10388e-44	0.00119033
ENSG00000224870.6	6510	1.04167	985.367	1527.26	5.06768e-45	1-1400626-C-T	1104	166	169	0.046276	1	2.32872e-51	-0.557789	0.0357991	9.999e-05	9.32388e-44	5.10233e-44	0.000439385
ENSG00000244371.2	4158	1.06381	396.809	1481.19	9.13901e-44	1-146960869-C-T	3210	839	987	0.270456	1	2.03631e-51	-0.442978	0.0284127	9.999e-05	9.26135e-44	5.06918e-44	0.001131
ENSG00000050426.15	5891	1.0323	661.199	1533.79	3.11571e-45	12-51048114-G-A	152	1204	1575	0.431432	1	2.1739e-51	0.206782	0.0132671	9.999e-05	9.14949e-44	5.00901e-44	0.000644533
ENSG00000271046.1	9054	1.02194	1456.09	1554.69	5.14016e-46	10-11673637-A-G	-6038	1002	1178	0.32282	1	1.32856e-51	0.429107	0.0274683	9.999e-05	8.82918e-44	4.83467e-44	0.000287626
ENSG00000108469.14	7776	1.05776	1103.31	1531.45	1.80834e-44	17-75673694-T-TG	6579	92	93	0.0254795	1	1.36195e-50	0.592194	0.0383244	9.999e-05	8.67476e-44	4.75112e-44	0.000402959
ENSG00000111252.10	4336	1.01971	355.33	1497.98	1.64168e-45	12-111519606-C-T	113658	38	38	0.0104224	1	6.70327e-53	-0.705251	0.0445298	9.999e-05	8.51115e-44	4.66249e-44	0.0011736
ENSG00000177519.3	7570	1.02693	669.604	1475.01	1.70774e-45	2-153482195-A-G	3387	886	1042	0.285362	1	1.12339e-53	0.449874	0.0281774	9.999e-05	8.39261e-44	4.59853e-44	0.000630685
ENSG00000183570.16	9163	1.02887	1173.68	1538.46	1.14212e-45	21-45893011-A-T	249317	1229	1605	0.43966	1	9.81637e-52	0.210747	0.0134715	9.999e-05	8.1841e-44	4.48523e-44	0.000361057
ENSG00000166851.14	7902	1.03351	1316.65	1569.08	1.55493e-45	16-23642022-C-T	-36800	651	732	0.200988	1	1.30798e-50	0.39108	0.0253043	9.999e-05	8.09263e-44	4.43604e-44	0.000324389
ENSG00000111275.12	4453	1.02689	365.049	1478.85	2.98818e-45	12-111918145-G-T	151258	1206	1707	0.467653	1	2.96865e-53	0.210355	0.013233	9.999e-05	8.02202e-44	4.39826e-44	0.00115647
ENSG00000004700.15	9190	1.03391	877.417	1518.52	2.38311e-45	12-21501473-G-A	-196	804	991	0.271405	1	5.05847e-52	-0.14048	0.00895238	9.999e-05	7.95587e-44	4.36291e-44	0.000487064
ENSG00000196372.12	11040	1.03859	1903.85	1583.41	1.57535e-45	10-5667422-A-ACCTGTTT	827	76	77	0.021119	1	3.66971e-50	0.851852	0.0553891	9.999e-05	7.36595e-44	4.04026e-44	0.000226273
ENSG00000117528.11	7251	1.01971	899.256	1553.96	5.3625e-46	1-94426848-ATT-A	8393	1235	1589	0.435206	1	1.31992e-51	-0.13245	0.0084782	9.999e-05	7.00624e-44	3.84377e-44	0.000463911
ENSG00000226334.1	8925	1.0241	949.206	1542.55	7.08332e-46	9-104929081-A-C	1528	1343	1789	0.490126	1	7.74619e-52	-0.413796	0.026422	9.999e-05	6.40765e-44	3.51612e-44	0.000442817
ENSG00000142405.21	11220	1.05328	2535.84	1577.76	3.89417e-45	19-53818882-A-G	-5512	142	145	0.0397478	1	6.72168e-50	0.270386	0.0176321	9.999e-05	6.30541e-44	3.46075e-44	0.000174066
ENSG00000131495.8	4879	1.06787	479.422	1486.54	7.42191e-44	5-140650373-A-G	2604	1154	1456	0.398686	1	2.40429e-51	-0.178812	0.011478	9.999e-05	6.20737e-44	3.40766e-44	0.000942351
ENSG00000147324.10	9601	1.03537	977.774	1508.13	1.89941e-45	8-8848822-A-C	-44823	1272	1714	0.469589	1	1.75265e-52	-0.241719	0.0153292	9.999e-05	6.11239e-44	3.35623e-44	0.000438158
ENSG00000125845.6	9012	1.02323	1438.54	1587.71	3.81641e-46	20-7759840-C-CATCA	992176	440	473	0.129589	1	1.03984e-50	0.582637	0.0376578	9.999e-05	5.67002e-44	3.11399e-44	0.000291778
ENSG00000135828.11	7059	1.02642	731.079	1529	9.83047e-46	1-182592498-T-C	3242	906	1101	0.301483	1	4.05887e-52	0.145137	0.00923977	9.999e-05	5.47049e-44	3.00504e-44	0.000577175
ENSG00000100307.12	6515	1.05805	885.614	1517.46	1.49165e-44	22-39142428-T-C	-10222	1102	1364	0.373765	1	3.86813e-51	-0.140691	0.00905104	9.999e-05	5.4544e-44	2.99684e-44	0.000502226
ENSG00000127903.13	9746	1.01465	1788.41	1576.27	1.28526e-46	19-56577682-C-T	-94101	767	894	0.2452	1	1.37078e-51	-0.432697	0.0277021	9.999e-05	5.41873e-44	2.97787e-44	0.000231271
ENSG00000115310.17	8545	1.0377	692.045	1478.68	2.86355e-45	2-55043668-C-T	-68953	1238	1598	0.437774	1	2.78449e-53	0.138667	0.00872073	9.999e-05	5.22212e-44	2.87043e-44	0.000621423
ENSG00000140548.9	8174	1.02287	1215.34	1550.4	3.81434e-46	15-90075922-A-G	74530	848	1014	0.277656	1	6.90364e-52	0.148698	0.00948971	9.999e-05	4.93741e-44	2.71451e-44	0.000345144
ENSG00000101336.13	5657	1.0347	512.453	1485.6	2.76908e-45	20-32042239-C-T	-9949	743	888	0.243154	1	4.65137e-53	-0.0749738	0.00472603	9.999e-05	4.9366e-44	2.71451e-44	0.000834897
ENSG00000155256.17	7302	1.03742	1018.76	1544.1	1.70508e-45	10-97759667-G-A	22546	785	910	0.249179	1	2.35304e-51	-0.157412	0.0101033	9.999e-05	4.67709e-44	2.57248e-44	0.000421985
ENSG00000130429.12	5774	1.02687	650.575	1534.03	9.89228e-46	7-99379444-A-G	5195	187	195	0.0534247	1	5.9783e-52	0.178525	0.0113856	9.999e-05	4.67709e-44	2.57248e-44	0.000649062
ENSG00000035681.7	7548	1.01996	1031.52	1574.84	3.19701e-46	8-58580347-A-G	-79497	855	990	0.271107	1	3.40229e-51	0.262196	0.0168577	9.999e-05	4.64096e-44	2.55369e-44	0.000404613
ENSG00000186715.10	7191	1.04763	1013.19	1555.87	4.35923e-45	1-16678275-G-T	-91962	1225	1589	0.435307	1	1.6052e-50	0.425525	0.0275597	9.999e-05	4.63826e-44	2.55275e-44	0.000431567
ENSG00000276471.1	7366	1.05602	1544.55	1573.19	5.855e-45	3-72083198-A-G	-1443	991	1229	0.336528	1	7.66876e-50	-0.46411	0.0302841	9.999e-05	4.42763e-44	2.43734e-44	0.000287051
ENSG00000170484.9	7995	1.04719	993.308	1516.36	4.03141e-45	12-52630747-G-A	56922	498	542	0.148819	1	7.87289e-52	0.618148	0.0394734	9.999e-05	4.36366e-44	2.40264e-44	0.000439887
ENSG00000163743.13	8894	1.05201	700.143	1511.4	8.67227e-45	4-75482884-C-CA	-31333	860	1002	0.274613	1	1.3092e-51	0.167245	0.0107051	9.999e-05	4.26316e-44	2.3478e-44	0.00062898
ENSG00000114796.15	8062	1.08026	1034.14	1514.46	6.99807e-44	3-183635224-T-C	-344	151	171	0.046875	1	1.84308e-50	0.301258	0.0195242	9.999e-05	4.19098e-44	2.30854e-44	0.00044571
ENSG00000182240.15	10545	1.03826	2022.64	1570.72	8.04275e-46	21-41149340-A-G	-18461	926	1118	0.306195	1	7.05537e-51	-0.273569	0.0176493	9.999e-05	4.03041e-44	2.22056e-44	0.000212866
ENSG00000270344.2	5526	1.01772	656.202	1541.26	3.48243e-46	12-89544253-G-A	18599	678	764	0.20943	1	3.14142e-52	0.366065	0.0232771	9.999e-05	3.98237e-44	2.19456e-44	0.00063351
ENSG00000141959.16	8931	1.02747	1510.02	1576.48	3.5955e-46	21-44300444-G-T	393	37	38	0.0104167	1	4.36147e-51	0.506299	0.0325901	9.999e-05	3.70392e-44	2.04155e-44	0.000279981
ENSG00000178996.13	8259	1.03774	862.218	1529	1.65613e-45	5-54626816-G-C	109057	948	1133	0.310241	1	7.37391e-52	0.155652	0.00993651	9.999e-05	3.70186e-44	2.04085e-44	0.000498843
ENSG00000215908.10	7187	1.03365	934.909	1546.68	1.01334e-45	1-16941237-C-T	284005	634	634	0.178894	1	1.58047e-51	-0.480286	0.0307692	9.999e-05	3.59817e-44	1.98411e-44	0.000456921
ENSG00000142166.12	6507	1.05187	1015.4	1540.41	4.89474e-45	21-33298609-A-T	-25868	584	661	0.181195	1	5.93306e-51	0.154583	0.0099648	9.999e-05	3.49905e-44	1.92986e-44	0.000433645
ENSG00000052795.12	6836	1.06154	581.379	1493.86	2.02742e-44	4-158815960-A-G	46822	952	1140	0.312226	1	9.20047e-52	-0.205085	0.0131057	9.999e-05	3.47411e-44	1.91651e-44	0.000769271
ENSG00000184860.9	12861	1.03887	2112.81	1555.67	6.10162e-46	16-81988875-A-G	-22613	154	162	0.0443836	1	1.73135e-51	-0.528048	0.0338435	9.999e-05	2.9828e-44	1.64583e-44	0.000203992
ENSG00000283138.1	8808	1.02594	2003.87	1614.42	1.83336e-46	12-3756556-G-A	4038	1146	1450	0.397133	1	3.03034e-50	-0.446314	0.0289937	9.999e-05	2.87985e-44	1.58936e-44	0.000210442
ENSG00000132382.14	9266	1.03927	1334.34	1549.05	9.59812e-46	17-4555007-C-A	-624	628	698	0.191128	1	1.77162e-51	-0.175735	0.0112644	9.999e-05	2.85072e-44	1.57362e-44	0.000323197
ENSG00000258659.6	11514	1.04685	1409.49	1545.66	1.82705e-45	11-5643454-T-G	23690	166	168	0.0460274	1	2.856e-51	-0.488994	0.0314138	9.999e-05	2.84201e-44	1.56914e-44	0.000309845
ENSG00000186407.6	8923	1.03533	1658.84	1579.82	5.20349e-46	17-74567510-G-A	-56228	928	1119	0.306637	1	8.3531e-51	-0.183345	0.0118379	9.999e-05	2.77615e-44	1.53311e-44	0.000258272
ENSG00000176024.17	10903	1.0329	1794.81	1560.43	3.80418e-46	19-51927486-T-G	339	1223	1607	0.440208	1	1.44499e-51	-0.274519	0.0175796	9.999e-05	2.75847e-44	1.52367e-44	0.000237737
ENSG00000150753.11	8859	1.00485	1667.42	1607.82	2.62649e-47	5-10256499-T-A	6578	692	831	0.227671	1	2.31147e-51	0.192508	0.0123548	9.999e-05	2.69233e-44	1.48745e-44	0.000243852
ENSG00000066654.13	6057	1.02522	920.713	1561.71	3.17404e-46	16-20745578-AAAATAAATAAAT-A	3494	1260	1693	0.463756	1	1.2961e-51	-0.101099	0.0064709	9.999e-05	2.4455e-44	1.35137e-44	0.000457388
ENSG00000173145.11	7816	1.0407	662.956	1496.89	1.82213e-45	10-94363069-C-T	110	821	941	0.257808	1	6.94968e-53	0.152485	0.00962956	9.999e-05	2.33545e-44	1.29084e-44	0.00065194
ENSG00000174516.14	4725	1.04937	438.946	1483.58	6.10622e-45	11-66465302-C-T	-1443	746	849	0.232475	1	1.00682e-52	-0.241167	0.0152555	9.999e-05	2.3244e-44	1.285e-44	0.00099871
ENSG00000134109.10	10601	1.0332	1877.78	1564.87	3.14402e-46	3-5181125-C-T	-7174	89	95	0.026056	1	1.61709e-51	0.51936	0.0332761	9.999e-05	2.30621e-44	1.27522e-44	0.000227347
ENSG00000108963.17	9002	1.03122	1899.37	1588.68	2.16116e-46	17-2048785-C-T	18675	817	943	0.258233	1	5.95489e-51	0.216516	0.0139574	9.999e-05	1.92383e-44	1.06401e-44	0.000224014
ENSG00000133678.13	9428	1.02543	1084.42	1551.08	2.16323e-46	10-80079108-A-G	462	57	57	0.0160022	1	3.82915e-52	-1.27364	0.0810609	9.999e-05	1.91167e-44	1.05751e-44	0.000388494
ENSG00000178562.17	5632	1.04217	681.54	1533.34	1.5566e-45	2-203736006-T-TC	29531	504	554	0.153378	1	9.52475e-52	-0.138718	0.00886597	9.999e-05	1.76947e-44	9.79053e-45	0.000635719
ENSG00000100292.16	9223	1.0562	1004.2	1518.2	3.74996e-45	22-35408759-A-G	28398	538	604	0.165389	1	8.32963e-52	-0.235147	0.0150198	9.999e-05	1.72588e-44	9.55138e-45	0.0004416
ENSG00000256574.6	7467	1.07042	682.862	1500.58	1.92039e-44	10-45382112-G-A	66504	518	558	0.152961	1	1.44677e-51	-0.578734	0.037061	9.999e-05	1.67906e-44	9.29426e-45	0.000664425
ENSG00000272824.1	3075	1.0189	553.087	1572.91	1.9284e-46	1-148355797-C-T	-2889	61	63	0.0172508	1	1.68603e-51	1.80476	0.115656	9.999e-05	1.63029e-44	9.02624e-45	0.000753103
ENSG00000279320.1	8579	1.04509	723.5	1513.3	1.63096e-45	3-146544557-C-T	37997	417	457	0.125274	1	2.1902e-52	-0.377933	0.023992	9.999e-05	1.48844e-44	8.24265e-45	0.000601778
ENSG00000204560.9	26863	1.07224	497.731	1346.61	2.74167e-44	6-30661375-T-G	-11662	425	449	0.123081	1	4.66793e-57	-0.296854	0.0179744	9.999e-05	1.4753e-44	8.17162e-45	0.000914082
ENSG00000204625.10	17938	1.0411	397.506	1390.62	2.00916e-45	6-29966332-A-G	-8780	952	1084	0.296832	1	9.77986e-57	-0.487779	0.0296275	9.999e-05	1.45962e-44	8.0865e-45	0.00108777
ENSG00000259422.1	5007	1.03768	450.474	1503.49	1.26337e-45	15-76188584-G-A	7098	928	1128	0.309106	1	7.60268e-53	-0.478132	0.0302067	9.999e-05	1.43286e-44	7.93992e-45	0.000954472
ENSG00000253738.1	5919	1.03352	502.178	1493.9	7.52002e-46	8-91063184-G-A	-7005	205	213	0.0584523	1	1.94626e-53	0.3058	0.0192008	9.999e-05	1.40911e-44	7.81e-45	0.00085028
ENSG00000158711.13	6667	1.0481	998.282	1529.24	1.48215e-45	1-205631525-C-T	-437	1236	1627	0.445676	1	6.61342e-52	0.076714	0.00489481	9.999e-05	1.40908e-44	7.81e-45	0.000438351
ENSG00000164663.14	7417	1.02882	1346.42	1588.91	1.76741e-46	6-41782158-T-C	-113203	816	915	0.250686	1	4.85051e-51	0.264112	0.0170092	9.999e-05	1.38941e-44	7.70407e-45	0.000314716
ENSG00000115568.15	6256	1.02659	809.521	1510.38	2.34392e-46	2-218662016-C-T	2361	175	180	0.0493692	1	1.84711e-53	0.454773	0.0285478	9.999e-05	1.37135e-44	7.60556e-45	0.000521412
ENSG00000168936.10	8081	1.06979	902.704	1498.09	1.12849e-44	4-1739806-CCGTCCCCATCCCCCTCGCCATCCT-C	18448	1130	1390	0.380808	1	6.4254e-52	-0.147655	0.00941999	9.999e-05	1.36035e-44	7.5462e-45	0.000502152
ENSG00000099624.7	9757	1.01236	2667.65	1615.28	1.71256e-47	19-1242049-C-T	303	584	636	0.174438	1	2.46417e-51	-0.124882	0.00801706	9.999e-05	1.3231e-44	7.34113e-45	0.000154438
ENSG00000163918.10	8221	1.02651	1688.91	1598.74	1.0626e-46	3-186790133-C-T	-16925	781	897	0.245888	1	5.58116e-51	-0.296436	0.0191035	9.999e-05	1.30618e-44	7.24879e-45	0.000249921
ENSG00000262468.5	8905	1.0418	1354.37	1549.28	5.61039e-46	16-4246032-T-C	-7757	108	116	0.0317634	1	9.81967e-52	-0.967321	0.0618339	9.999e-05	1.29509e-44	7.18878e-45	0.000319764
ENSG00000122729.18	9217	1.04945	763.191	1503.92	1.96391e-45	9-32436016-A-G	51413	1252	1587	0.434795	1	1.31431e-52	0.279975	0.0177319	9.999e-05	1.25407e-44	6.96259e-45	0.000574609
ENSG00000116698.21	7091	1.05265	693.748	1521.62	2.68115e-45	1-183467442-C-G	-4824	1001	1212	0.332145	1	7.33202e-52	-0.152072	0.00970776	9.999e-05	1.15459e-44	6.41167e-45	0.000635441
ENSG00000090006.17	7679	1.05343	958.589	1514.91	1.94384e-45	19-40608159-G-T	15276	694	789	0.21652	1	3.03643e-52	-0.167516	0.0106503	9.999e-05	1.0723e-44	5.95593e-45	0.000460517
ENSG00000146247.13	8036	1.06083	584.107	1483.99	6.18955e-45	6-78862961-G-A	-215275	1140	1425	0.390351	1	1.05648e-52	-0.0730267	0.00462048	9.999e-05	1.06025e-44	5.89029e-45	0.000764804
ENSG00000170801.9	11607	1.0515	2320.17	1595.17	6.50709e-46	4-8285725-C-T	15960	1186	1520	0.416438	1	3.16291e-50	0.279332	0.0181498	9.999e-05	1.03552e-44	5.75413e-45	0.000189692
ENSG00000215795.2	10879	1.03304	1112.31	1512.21	2.3128e-46	1-247191035-ATAT-A	5553	456	488	0.133699	1	2.10092e-53	0.648794	0.0407508	9.999e-05	9.93527e-45	5.52196e-45	0.000383664
ENSG00000132313.14	6349	1.05776	599.574	1491.15	4.15141e-45	2-86210775-C-T	11420	396	443	0.12137	1	1.1606e-52	0.282592	0.0178876	9.999e-05	9.59338e-45	5.33309e-45	0.000741371
ENSG00000170542.5	9248	1.03626	1513.65	1571.47	2.22411e-46	6-2857208-T-C	-46072	1366	1804	0.49424	1	1.77962e-51	-0.250023	0.0160264	9.999e-05	9.55475e-45	5.31275e-45	0.000283486
ENSG00000125733.17	10500	1.04269	1949.4	1565.74	3.15961e-46	19-6742632-A-G	4707	1016	1217	0.333425	1	1.73208e-51	-0.354054	0.0226919	9.999e-05	9.54151e-45	5.30653e-45	0.0002225
ENSG00000139970.16	6681	1.05652	468.396	1486.37	4.54031e-45	14-59849970-T-C	-20996	44	44	0.0120482	1	8.85307e-53	-1.21558	0.0768493	9.999e-05	9.14981e-45	5.08977e-45	0.00094698
ENSG00000236056.1	7531	1.02943	698.318	1522.16	2.25212e-46	21-29193723-TTTTG-T	-28598	489	545	0.149315	1	4.43173e-53	0.644437	0.0406137	9.999e-05	8.5382e-45	4.75057e-45	0.000607335
ENSG00000100814.17	8119	1.03203	1647.36	1578.32	1.08289e-46	14-20316559-G-T	-16753	1281	1663	0.455592	1	1.31598e-51	0.213137	0.0136429	9.999e-05	7.51921e-45	4.18451e-45	0.000258631
ENSG00000140365.15	5067	1.04229	503.057	1498.56	9.26139e-46	15-75336073-C-T	182	109	110	0.0301205	1	3.59421e-53	-0.615211	0.0387351	9.999e-05	7.41217e-45	4.12583e-45	0.000861347
ENSG00000132256.18	11228	1.05675	1268.47	1526.58	1.39137e-45	11-5669511-T-C	-269108	502	532	0.146074	1	5.03043e-52	-0.283431	0.0180617	9.999e-05	7.34917e-45	4.09164e-45	0.00034993
ENSG00000267719.1	8943	1.04668	1842.24	1578.8	3.69797e-46	17-79733322-G-A	26056	1231	1642	0.449617	1	5.31794e-51	-0.451758	0.0291064	9.999e-05	7.17632e-45	3.99626e-45	0.000237007
ENSG00000237301.1	8645	1.03691	1249.74	1556.83	2.09502e-46	1-15586228-A-G	-17398	1170	1495	0.40939	1	5.66834e-52	-0.361527	0.0230512	9.999e-05	6.90634e-45	3.84675e-45	0.000343714
ENSG00000051523.10	10496	1.06055	1607.35	1530.63	1.46101e-45	16-88650666-G-A	-486	887	1061	0.290685	1	7.22441e-52	-0.0748189	0.00477584	9.999e-05	6.89351e-45	3.84042e-45	0.000277878
ENSG00000196670.13	6929	1.03387	1020.14	1534.08	1.88951e-46	5-180860567-G-A	-718	1200	1574	0.43112	1	9.08179e-53	-0.126381	0.00799073	9.999e-05	6.78802e-45	3.78247e-45	0.000418911
ENSG00000138061.11	9023	1.04446	949.522	1499.65	5.38794e-46	2-38128909-C-A	19007	69	71	0.0194414	1	2.08164e-53	-0.830002	0.0521304	9.999e-05	6.61328e-45	3.68589e-45	0.000458085
ENSG00000255306.1	6889	1.04446	649.972	1486.39	7.82199e-46	11-68024499-T-C	-5962	777	908	0.248904	1	1.11842e-53	-0.453154	0.0283822	9.999e-05	6.56904e-45	3.66202e-45	0.000669126
ENSG00000140323.5	6725	1.052	700.873	1506.59	1.45817e-45	15-40413218-G-A	54983	448	487	0.133498	1	1.14396e-52	0.564072	0.0357024	9.999e-05	6.5493e-45	3.6518e-45	0.00062831
ENSG00000005102.12	5466	1.035	628.56	1516.57	3.13248e-46	17-43664173-T-C	2219	1092	1400	0.383562	1	4.19603e-53	0.355093	0.0223731	9.999e-05	6.20757e-45	3.462e-45	0.000681079
ENSG00000101361.16	8813	1.04086	1396.07	1562.55	2.40496e-46	20-2652650-G-C	505	532	591	0.162452	1	1.01031e-51	0.16206	0.0103607	9.999e-05	6.06169e-45	3.38137e-45	0.000309733
ENSG00000154917.10	7709	1.0397	927.393	1523.05	3.18425e-46	3-133883351-C-T	-12485	1022	1242	0.340099	1	7.06784e-53	-0.398833	0.0251885	9.999e-05	5.95043e-45	3.32002e-45	0.000465313
ENSG00000277767.1	9347	1.03923	1708.21	1578.91	1.62889e-46	13-110915555-C-T	-449	1077	1351	0.369995	1	2.15959e-51	-0.383533	0.0246066	9.999e-05	5.85508e-45	3.26752e-45	0.000252454
ENSG00000137441.7	7784	1.0337	988.047	1527.78	1.64069e-46	4-15963140-C-T	-96	1077	1351	0.370137	1	4.76077e-53	-0.15524	0.0097867	9.999e-05	5.77599e-45	3.22408e-45	0.000432386
ENSG00000235917.1	9334	1.02873	1540.91	1567.94	6.42693e-47	9-5096937-A-C	-1404	68	69	0.0189145	1	3.43883e-52	1.63052	0.103724	9.999e-05	5.68716e-45	3.17518e-45	0.000274958
ENSG00000132329.10	9366	1.05412	1280.82	1550.46	8.16153e-46	2-237906181-A-C	47288	1317	1738	0.476151	1	1.63735e-51	-0.361366	0.0231545	9.999e-05	5.45802e-45	3.0479e-45	0.000345069
ENSG00000119231.10	8378	1.04823	1267.43	1543.88	4.6382e-46	3-196879670-A-T	11814	1217	1562	0.427945	1	5.29411e-52	0.243095	0.015495	9.999e-05	5.29046e-45	2.95497e-45	0.000345352
ENSG00000136273.11	8799	1.04807	989.546	1531.44	5.8405e-46	7-47971601-T-C	-7980	362	385	0.105479	1	2.69216e-52	0.394518	0.0250686	9.999e-05	5.27687e-45	2.94801e-45	0.000442197
ENSG00000249790.2	8858	1.01799	1167.37	1559.57	2.71971e-47	12-8805898-C-T	17641	333	359	0.0985181	1	7.02669e-53	0.535847	0.0338408	9.999e-05	5.19697e-45	2.904e-45	0.00035633
ENSG00000158006.13	5780	1.03238	686.204	1514.18	1.83728e-46	1-25979079-G-C	-19078	674	774	0.212287	1	1.87949e-53	-0.232464	0.0145938	9.999e-05	5.07563e-45	2.83681e-45	0.000621139
ENSG00000100448.3	8716	1.02334	1142.77	1561.63	4.18932e-47	14-24576383-A-G	123	402	442	0.121096	1	1.33233e-52	0.43654	0.0276496	9.999e-05	4.62218e-45	2.58393e-45	0.000367347
ENSG00000081320.10	7330	1.05898	524.535	1453.13	2.54522e-45	2-196140820-C-T	-35683	1025	1256	0.344042	1	3.00453e-54	0.117468	0.00731439	9.999e-05	4.41072e-45	2.46625e-45	0.000849062
ENSG00000072071.16	8783	1.02721	1818.69	1604.73	3.56906e-47	19-14207813-A-G	1626	840	987	0.270285	1	2.59128e-51	-0.209776	0.0134702	9.999e-05	4.28569e-45	2.39686e-45	0.000232367
ENSG00000122512.14	10328	1.04201	1402.34	1525.41	1.91081e-46	7-6733714-C-T	724589	938	1193	0.326849	1	4.71768e-53	0.329906	0.0207972	9.999e-05	4.28017e-45	2.39429e-45	0.00030894
ENSG00000065970.8	8836	1.05117	1172.1	1529.82	5.2514e-46	12-8058041-A-G	25338	1068	1325	0.362815	1	2.10768e-52	-0.193465	0.0122794	9.999e-05	4.1645e-45	2.33008e-45	0.00037525
ENSG00000243064.8	8917	1.05687	1106.71	1520.97	9.27518e-46	21-14280981-G-C	44775	904	1071	0.293472	1	2.05841e-52	-0.240454	0.0152602	9.999e-05	4.09781e-45	2.29327e-45	0.000401142
ENSG00000259531.2	6926	1.03032	613.066	1516.65	1.29131e-46	15-49328003-C-T	-38682	714	809	0.221765	1	1.51859e-53	0.566643	0.0355391	9.999e-05	3.85648e-45	2.15867e-45	0.000692795
ENSG00000145495.15	8904	1.02511	1587.25	1590.92	2.91919e-47	5-10385568-A-G	31865	564	668	0.183014	1	7.72095e-52	-0.135014	0.00862085	9.999e-05	3.74247e-45	2.09531e-45	0.000265293
ENSG00000181873.12	7283	1.03442	671.155	1502.58	1.59983e-46	1-228198673-C-T	32858	1002	1189	0.325753	1	6.38183e-54	0.321895	0.0201107	9.999e-05	3.51211e-45	1.96676e-45	0.000637243
ENSG00000211972.2	5903	1.05821	523.299	1501.06	1.89773e-45	14-106595050-T-G	-80494	1240	1568	0.42936	1	1.01053e-52	0.347589	0.0219879	9.999e-05	3.47374e-45	1.94569e-45	0.000850005
ENSG00000184313.19	8271	1.02951	1265.68	1570.28	5.00386e-47	1-54609779-G-A	-31975	1171	1530	0.419134	1	3.09328e-52	0.35602	0.0226368	9.999e-05	3.32176e-45	1.86097e-45	0.000335179
ENSG00000275759.1	8253	1.02117	1547.59	1600.26	1.68926e-47	12-118388162-C-G	-40119	394	429	0.11747	1	8.31658e-52	-0.598129	0.0382047	9.999e-05	3.09467e-45	1.73412e-45	0.000270268
ENSG00000197670.6	8504	1.0242	1620.01	1584.65	1.93701e-47	20-53570298-G-A	17528	81	81	0.0221796	1	3.10979e-52	0.89371	0.056826	9.999e-05	2.75112e-45	1.54194e-45	0.000259525
ENSG00000148426.12	9237	1.04848	1462.95	1533.49	2.19158e-46	10-11850431-A-G	27092	813	934	0.255757	1	1.0278e-52	0.391569	0.0247719	9.999e-05	2.73188e-45	1.53149e-45	0.000299333
ENSG00000071242.11	9781	1.04527	1559.14	1563.4	1.49933e-46	6-166984583-A-C	78132	1243	1618	0.443163	1	6.33516e-52	-0.314041	0.0200337	9.999e-05	2.69364e-45	1.51038e-45	0.00027938
ENSG00000091127.13	7437	1.02913	1057.34	1550.47	4.53814e-47	7-105515483-C-T	-6784	399	423	0.115827	1	6.27932e-53	0.442173	0.0279107	9.999e-05	2.59158e-45	1.45347e-45	0.000400955
ENSG00000144485.10	9588	1.01455	1579.29	1583.99	7.13958e-48	2-238231421-C-T	-9241	848	986	0.270137	1	9.83566e-53	0.359098	0.0227131	9.999e-05	2.57145e-45	1.44249e-45	0.000261841
ENSG00000136100.12	5862	1.06596	576.156	1507.05	2.57307e-45	13-52433764-G-A	-16858	235	248	0.0681693	1	2.29367e-52	0.213603	0.0135629	9.999e-05	2.50794e-45	1.40717e-45	0.0007818
ENSG00000163754.17	8291	1.02477	1025.92	1549.74	2.79921e-47	3-149110228-T-G	118887	1091	1390	0.380676	1	3.4424e-53	-0.151445	0.00953345	9.999e-05	2.37232e-45	1.33136e-45	0.000410178
ENSG00000146067.15	7178	1.0397	1196.08	1554.71	9.87667e-47	5-177559205-G-A	4664	1272	1669	0.457119	1	2.07795e-52	-0.133623	0.00848064	9.999e-05	2.29431e-45	1.28786e-45	0.000360808
ENSG00000114631.10	6922	1.047	782.722	1531.19	2.85421e-46	3-127618899-G-A	-10282	507	567	0.155513	1	1.16599e-52	0.477929	0.0302527	9.999e-05	2.16561e-45	1.21588e-45	0.00055802
ENSG00000059377.16	7305	1.03067	1323.32	1581.08	3.45899e-47	7-140016201-G-A	239150	1170	1521	0.416529	1	4.544e-52	-0.102027	0.00649867	9.999e-05	2.1176e-45	1.18918e-45	0.000321211
ENSG00000211814.1	9026	1.01838	1553.82	1595.71	8.41797e-48	14-22243464-T-C	21568	172	178	0.0488206	1	2.78872e-52	-0.764351	0.0485765	9.999e-05	2.02596e-45	1.13797e-45	0.000267896
ENSG00000139505.11	9441	1.04399	1049.85	1509.76	1.4398e-46	13-25275445-C-A	-12564	683	775	0.212212	1	1.00012e-53	0.13014	0.00814695	9.999e-05	1.93777e-45	1.08867e-45	0.000413999
ENSG00000180398.11	8683	1.02218	1559.96	1575.71	1.12952e-47	2-46928729-T-C	-13126	556	600	0.164654	1	8.83652e-53	-0.249777	0.0157908	9.999e-05	1.86882e-45	1.05016e-45	0.000268587
ENSG00000131771.13	5974	1.05496	755.571	1526.16	5.28077e-46	17-39635234-A-C	8494	637	721	0.197643	1	1.60484e-52	0.565225	0.0358307	9.999e-05	1.82066e-45	1.02332e-45	0.000585676
ENSG00000238005.2	8008	1.0447	1250.7	1552.82	1.20343e-46	1-234966337-G-A	-3725	285	300	0.0821468	1	2.25278e-52	0.443774	0.0281754	9.999e-05	1.79928e-45	1.01152e-45	0.000347935
ENSG00000109929.9	6737	1.04205	1213.21	1573.63	9.3055e-47	11-121293341-C-T	888	282	294	0.0807249	1	7.89898e-52	0.285344	0.0182216	9.999e-05	1.7335e-45	9.7475e-46	0.000357111
ENSG00000248019.2	7881	1.08245	915.665	1523.48	5.02337e-45	4-88707091-G-T	-2698	491	546	0.149589	1	1.7367e-51	-0.213187	0.0136637	9.999e-05	1.73137e-45	9.73763e-46	0.000505105
ENSG00000166507.17	5597	1.02291	405.803	1522.55	4.31303e-47	10-73816205-T-C	4407	1033	1288	0.352715	1	6.83266e-54	-0.233477	0.0145911	9.999e-05	1.72357e-45	9.69585e-46	0.00103336
ENSG00000167394.12	4003	1.05458	453.272	1495.68	7.82205e-46	16-31074149-T-C	-171	1129	1509	0.413198	1	2.34833e-53	0.290173	0.0182349	9.999e-05	1.66813e-45	9.38604e-46	0.000975462
ENSG00000185495.10	7164	1.05011	740.622	1519.95	3.15029e-46	1-223992875-C-T	132	696	788	0.216365	1	5.49247e-53	0.503051	0.0317341	9.999e-05	1.66758e-45	9.38499e-46	0.000592762
ENSG00000273559.4	5066	1.04158	691.908	1519.09	1.49744e-46	17-38809226-A-G	-16255	668	743	0.203785	1	2.18057e-53	0.218096	0.0137009	9.999e-05	1.66015e-45	9.3452e-46	0.000625589
ENSG00000105339.10	8107	1.04204	1307.59	1552.43	7.68644e-47	8-141190368-G-A	73090	900	1100	0.301426	1	1.31911e-52	-0.0878777	0.00556575	9.999e-05	1.53749e-45	8.65658e-46	0.000331331
ENSG00000134852.14	8424	1.03177	1059.15	1560.92	3.48374e-47	4-55482360-G-C	-64751	821	992	0.271632	1	1.02658e-52	0.159004	0.010059	9.999e-05	1.51798e-45	8.54857e-46	0.000402056
ENSG00000142961.14	6426	1.05273	646.812	1522.01	4.02722e-46	1-46581769-A-G	-35122	953	1128	0.309001	1	8.54577e-53	0.258513	0.0163406	9.999e-05	1.44662e-45	8.14852e-46	0.000681622
ENSG00000051108.14	8437	1.06094	1234.61	1525.66	4.48003e-46	16-56731191-T-C	-200857	1167	1471	0.402907	1	1.27899e-52	0.180791	0.0114488	9.999e-05	1.43142e-45	8.06465e-46	0.000361984
ENSG00000170571.11	4595	1.05241	251.015	1464.2	9.78831e-46	5-50390241-A-G	-53007	353	381	0.104441	1	2.39053e-54	0.214625	0.0133506	9.999e-05	1.40424e-45	7.9132e-46	0.00175442
ENSG00000108309.13	6279	1.02934	732.643	1512.88	3.62917e-47	17-44315880-G-C	7321	1308	1773	0.485738	1	2.59765e-54	-0.218148	0.0135747	9.999e-05	1.38212e-45	7.79024e-46	0.000578803
ENSG00000181220.15	7724	1.03742	1346.37	1585.48	4.20418e-47	7-149599944-A-C	102127	759	876	0.243198	1	7.77429e-52	-0.101692	0.00649344	9.999e-05	1.34168e-45	7.56398e-46	0.000319318
ENSG00000124107.5	7392	1.04608	884.209	1540.8	1.39279e-46	20-45178831-T-C	-75733	120	129	0.0353231	1	1.07121e-52	0.635877	0.0402352	9.999e-05	1.27201e-45	7.17272e-46	0.000493237
ENSG00000122779.17	7692	1.05116	1171.5	1527.98	1.68718e-46	7-138194634-T-C	-265700	850	994	0.272204	1	4.98937e-53	0.283366	0.0178679	9.999e-05	1.26327e-45	7.12504e-46	0.000375434
ENSG00000135426.15	7286	1.01052	909.925	1565.8	3.70983e-48	12-54732702-T-A	-252044	984	1193	0.326839	1	1.21112e-53	0.151899	0.00951725	9.999e-05	1.14441e-45	6.45601e-46	0.000451251
ENSG00000241852.9	8199	1.03896	1606.5	1579.35	3.36833e-47	8-22599692-T-G	91	991	1167	0.319659	1	3.88663e-52	0.291009	0.0185226	9.999e-05	1.09757e-45	6.19315e-46	0.000268311
ENSG00000067167.7	6676	1.03899	788.193	1527.8	6.40664e-47	8-70584816-A-G	-23571	758	915	0.250553	1	1.62381e-53	-0.105367	0.00661047	9.999e-05	1.01841e-45	5.7477e-46	0.000546819
ENSG00000232926.1	8376	1.05707	1265.33	1559.13	2.13704e-46	22-19883681-T-C	-3608	1327	1815	0.49726	1	6.87596e-52	-0.353282	0.0225456	9.999e-05	9.81321e-46	5.5396e-46	0.000350979
ENSG00000116014.9	8427	1.04322	2147.71	1580.98	3.37748e-47	19-892615-A-G	-24672	1253	1647	0.451132	1	4.39446e-52	0.31532	0.0200814	9.999e-05	9.72089e-46	5.48868e-46	0.000202139
ENSG00000006047.12	8229	1.04348	1536.06	1572.3	4.73611e-47	17-7280727-G-A	-13888	456	506	0.13863	1	3.37782e-52	0.609498	0.0387693	9.999e-05	9.50456e-46	5.3677e-46	0.000282737
ENSG00000148600.14	9168	1.06327	781.068	1515.43	5.93577e-46	10-84194464-C-T	-171	1329	1767	0.48411	1	8.03065e-53	-0.344449	0.0217665	9.999e-05	9.45482e-46	5.34078e-46	0.000574265
ENSG00000139178.10	7939	1.03828	1472.11	1589.37	2.92395e-47	12-7097002-T-C	-12271	1133	1441	0.394838	1	6.90931e-52	0.123914	0.00790803	9.999e-05	9.25938e-46	5.23152e-46	0.000292471
ENSG00000124508.16	7590	1.05376	424.053	1440.88	4.3482e-46	6-26390735-C-T	7639	402	431	0.118082	1	1.25826e-55	0.402876	0.0247399	9.999e-05	9.08067e-46	5.13166e-46	0.00104123
ENSG00000213689.11	3351	1.0568	272.679	1488.39	8.9753e-46	3-48442607-A-T	-23204	868	1042	0.285401	1	1.54308e-53	0.175582	0.011013	9.999e-05	9.07099e-46	5.12731e-46	0.00162678
ENSG00000205593.11	7199	1.06945	1062.64	1522	7.23536e-46	22-50314905-G-A	-12155	1086	1314	0.359846	1	1.67478e-52	-0.209771	0.0133004	9.999e-05	8.86017e-46	5.00924e-46	0.000426363
ENSG00000100603.13	8817	1.04545	992.671	1497.57	8.15531e-47	14-77816592-G-A	55385	135	139	0.0380822	1	1.94322e-54	0.400318	0.0248786	9.999e-05	8.7336e-46	4.93876e-46	0.000438899
ENSG00000275764.1	8220	1.04833	1045.22	1537.23	1.00622e-46	12-27168179-A-G	131079	1027	1296	0.354874	1	5.63461e-53	-0.207746	0.0131068	9.999e-05	8.61995e-46	4.87555e-46	0.00041883
ENSG00000186583.11	7130	1.04438	898.703	1508.39	7.71545e-47	8-144000284-T-C	-12130	1168	1525	0.417808	1	4.34869e-54	-0.321819	0.0200717	9.999e-05	8.26451e-46	4.67553e-46	0.00048392
ENSG00000198538.10	12271	1.02016	2331.13	1594.96	2.75258e-48	19-52811305-G-A	-10364	315	332	0.0917634	1	7.74282e-53	0.32904	0.0207893	9.999e-05	8.18143e-46	4.62954e-46	0.000179121
ENSG00000157617.16	10682	1.00666	2137.44	1587.81	7.21676e-49	21-41926402-C-T	-27488	54	58	0.0158904	1	1.04301e-53	-1.19296	0.0746948	9.999e-05	7.73716e-46	4.3791e-46	0.000190837
ENSG00000125772.12	9747	1.03236	1751.3	1588.64	1.13009e-47	20-5534668-A-G	-76358	351	378	0.106239	1	2.29915e-52	0.332126	0.0210888	9.999e-05	7.51679e-46	4.2553e-46	0.00024342
ENSG00000118369.12	7188	1.03263	761.727	1521.64	2.64515e-47	11-78217139-C-CATTA	28316	784	924	0.253151	1	3.62283e-54	0.374825	0.0233586	9.999e-05	7.44993e-46	4.21837e-46	0.000559813
ENSG00000154358.20	7229	1.06298	669.553	1482.44	5.15951e-46	1-228203290-A-G	-4840	824	968	0.265077	1	4.97722e-54	0.153165	0.00955854	9.999e-05	7.1139e-46	4.02899e-46	0.000669561
ENSG00000163950.12	8071	1.04581	860.304	1493	7.89057e-47	4-1743765-C-T	31210	1132	1405	0.384931	1	1.29067e-54	-0.233203	0.0144668	9.999e-05	7.00516e-46	3.96826e-46	0.000506715
ENSG00000278989.1	8685	1.0616	648.372	1485.59	4.46586e-46	11-86672590-ACT-A	235308	649	744	0.203836	1	5.41613e-54	0.560417	0.034987	9.999e-05	6.75506e-46	3.82743e-46	0.000689882
ENSG00000118507.15	8270	1.01354	897.611	1542.87	2.95065e-48	6-131139788-G-C	4122	1143	1461	0.400219	1	1.58327e-54	-0.20979	0.013026	9.999e-05	6.56132e-46	3.71846e-46	0.000459842
ENSG00000125775.14	9186	1.02081	2408.46	1634.95	2.19637e-48	20-1325648-T-C	-3591	382	412	0.112939	1	1.07847e-51	0.606646	0.0387954	9.999e-05	6.2838e-46	3.56196e-46	0.000173565
ENSG00000090376.10	7038	1.04716	1011.57	1553.98	6.2683e-47	12-66181338-C-T	-7541	1287	1738	0.476138	1	1.17836e-52	-0.137002	0.00867259	9.999e-05	5.70215e-46	3.23297e-46	0.000431921
ENSG00000117242.7	7892	1.05385	1052.4	1530.74	1.11237e-46	1-20651728-C-T	-38	1175	1479	0.405168	1	3.83495e-53	0.441455	0.0278032	9.999e-05	5.57575e-46	3.16199e-46	0.000419761
ENSG00000159658.10	6442	1.04878	692.127	1527.89	9.72921e-47	1-46719410-C-G	346	641	703	0.192814	1	2.63858e-53	-0.193637	0.0121749	9.999e-05	5.16638e-46	2.93048e-46	0.000632888
ENSG00000245317.2	9559	1.04665	1552.72	1555.75	3.38956e-47	5-179859216-G-T	203	78	80	0.0219298	1	6.74222e-53	1.42294	0.0898472	9.999e-05	4.93759e-46	2.80131e-46	0.000281175
ENSG00000074219.13	8231	1.06197	1214.48	1530.35	1.83124e-46	19-49388427-G-T	25970	1322	1740	0.476661	1	6.58241e-53	-0.334654	0.0211284	9.999e-05	4.92026e-46	2.79209e-46	0.000368597
ENSG00000142867.12	8346	1.04612	954.248	1542.19	5.10395e-47	1-85271204-C-T	-5886	135	140	0.0383352	1	3.81226e-53	0.446323	0.028109	9.999e-05	4.80071e-46	2.72485e-46	0.000457074
ENSG00000205784.2	8984	1.017	1680.47	1562.52	1.61753e-48	19-4915329-G-A	12462	1021	1240	0.33954	1	3.71838e-54	0.367639	0.0229135	9.999e-05	4.71622e-46	2.67748e-46	0.000247121
ENSG00000119321.8	7761	1.05714	1050.16	1545.82	1.27775e-46	9-113206071-T-C	-15290	195	202	0.0553122	1	1.42223e-52	0.314904	0.0199514	9.999e-05	4.64552e-46	2.63792e-46	0.000422925
ENSG00000261490.1	10096	1.05683	588.288	1442.99	2.1637e-46	4-10056092-G-GGT	-16927	1134	1377	0.377217	1	6.47239e-56	0.192545	0.01179	9.999e-05	4.53033e-46	2.57308e-46	0.000754447
ENSG00000183576.12	8390	1.04389	1320.72	1549.33	2.79126e-47	14-99480175-C-G	-714	1224	1594	0.436678	1	3.32463e-53	0.264795	0.0166663	9.999e-05	4.48742e-46	2.54926e-46	0.000329051
ENSG00000237440.8	10710	1.04224	673.235	1503.48	4.50572e-47	19-20543854-G-A	-21955	216	221	0.0605811	1	1.56967e-54	-0.520919	0.0323432	9.999e-05	4.32231e-46	2.456e-46	0.000643639
ENSG00000065361.14	6163	1.03078	658.858	1527.74	1.49771e-47	12-56080024-T-C	167	1168	1469	0.402412	1	3.0575e-54	-0.421853	0.0262696	9.999e-05	4.30609e-46	2.44732e-46	0.000645163
ENSG00000075975.15	8454	1.02856	1249.3	1560.02	5.99998e-48	3-12539189-A-G	-17825	228	239	0.0654794	1	1.33431e-53	0.519298	0.0325508	9.999e-05	4.06572e-46	2.31122e-46	0.00033903
ENSG00000131845.14	8317	0.997024	1331.83	1579.82	2.17884e-49	19-57353714-T-C	2354	822	956	0.261774	1	1.5113e-54	-0.275686	0.0171141	9.999e-05	3.96957e-46	2.25705e-46	0.000301102
ENSG00000115998.7	7883	1.03968	848.708	1508.62	2.52084e-47	2-70190907-T-G	-164	360	393	0.108026	1	1.21003e-54	-0.458852	0.0284568	9.999e-05	3.88917e-46	2.21182e-46	0.000508431
ENSG00000255310.2	10771	1.06105	1245.74	1497.88	1.30557e-46	8-11111725-T-A	1999	939	1125	0.308114	1	3.45492e-54	-0.279096	0.0173892	9.999e-05	3.86759e-46	2.20003e-46	0.000358809
ENSG00000172594.12	7700	1.02534	722.829	1523.97	7.08674e-48	6-122709279-T-C	-79770	932	1124	0.30784	1	9.60634e-55	-0.379283	0.0234984	9.999e-05	3.82438e-46	2.17593e-46	0.000582683
ENSG00000203880.11	4365	1.03356	638.391	1528.4	1.79969e-47	20-64255659-C-T	-36	546	598	0.164466	1	3.97674e-54	-0.143764	0.00896289	9.999e-05	3.79655e-46	2.16057e-46	0.000668971
ENSG00000168116.13	5313	1.05127	449.287	1491.89	1.38246e-46	6-57096245-G-C	49713	770	884	0.245147	1	2.27438e-54	-0.224971	0.013991	9.999e-05	3.70131e-46	2.10683e-46	0.000978779
ENSG00000251369.8	8237	1.03076	1311.7	1571.61	6.44842e-48	19-57555384-G-A	-4479	580	646	0.176986	1	3.48485e-53	0.148285	0.00933504	9.999e-05	3.67984e-46	2.09507e-46	0.000324108
ENSG00000124067.16	4955	1.03984	349.161	1467.47	5.88664e-47	16-68005406-A-G	35805	637	751	0.205979	1	1.0958e-55	0.273574	0.0167896	9.999e-05	3.67029e-46	2.09009e-46	0.00123569
ENSG00000251615.3	11071	1.03205	1956.12	1570.31	4.47423e-48	4-8372166-C-T	13828	421	454	0.12452	1	2.10272e-53	0.647771	0.0406868	9.999e-05	3.34073e-46	1.90284e-46	0.000217822
ENSG00000130813.17	7831	1.0252	967.168	1552.27	4.55901e-48	19-10126509-A-G	40379	294	305	0.0836074	1	5.39519e-54	0.275843	0.0172207	9.999e-05	3.32472e-46	1.89413e-46	0.000435412
ENSG00000242551.2	7031	1.03907	682.953	1514.67	2.43549e-47	3-128680780-G-C	3775	1096	1375	0.376645	1	1.89086e-54	0.476216	0.0295919	9.999e-05	3.18482e-46	1.81483e-46	0.000631142
ENSG00000103507.13	3980	1.03738	474.633	1519.77	2.96561e-47	16-31110472-G-A	4365	1046	1381	0.378156	1	3.56458e-54	0.0982072	0.00611972	9.999e-05	3.17925e-46	1.81205e-46	0.000905451
ENSG00000259577.1	7572	1.04873	771.627	1513.98	5.3259e-47	15-52180076-G-C	-17	619	691	0.189315	1	4.41881e-54	-0.553029	0.0344945	9.999e-05	3.09325e-46	1.76343e-46	0.000567657
ENSG00000211665.2	10145	1.0217	1503.05	1577.12	1.87997e-48	22-22753809-G-A	6426	1116	1375	0.376716	1	1.34123e-53	-0.339294	0.0212682	9.999e-05	3.02136e-46	1.72282e-46	0.000278529
ENSG00000164867.10	8729	1.02388	1490.1	1560.3	2.34351e-48	7-150995356-G-A	4361	438	470	0.128838	1	4.7459e-54	-0.460831	0.0287529	9.999e-05	2.9985e-46	1.71016e-46	0.000281996
ENSG00000008988.9	8368	1.0469	863.227	1532.39	3.74043e-47	8-56074681-C-G	100	167	173	0.0473713	1	1.25496e-53	0.201405	0.0126211	9.999e-05	2.8877e-46	1.64733e-46	0.000505906
ENSG00000167881.14	8634	1.05188	1223.84	1530.2	4.15154e-47	17-76064087-T-C	-8566	139	154	0.0421918	1	1.19175e-53	0.366642	0.0229703	9.999e-05	2.81692e-46	1.60731e-46	0.000359811
ENSG00000248333.8	7451	1.04058	1210.55	1548.08	1.07549e-47	1-1715983-G-A	56971	1017	1256	0.344042	1	1.02779e-53	-0.227926	0.0142702	9.999e-05	2.11958e-46	1.20968e-46	0.000357017
ENSG00000124406.16	9266	1.04095	724.836	1495.05	1.84576e-47	4-42676957-G-A	19852	282	309	0.0846575	1	2.78357e-55	0.182792	0.0112637	9.999e-05	2.09973e-46	1.19861e-46	0.000596548
ENSG00000262488.1	10580	1.04002	1523.47	1542.53	7.93694e-48	16-10888059-G-A	46515	936	1112	0.304717	1	4.73494e-54	-0.418244	0.0260955	9.999e-05	2.07551e-46	1.18505e-46	0.000283438
ENSG00000133704.9	10066	1.05775	1025.62	1524.17	6.33548e-47	12-30660958-G-A	-35028	1296	1726	0.472862	1	1.20652e-53	0.150213	0.00941146	9.999e-05	2.03095e-46	1.15986e-46	0.000433473
ENSG00000205181.5	9859	1.04428	1712.22	1572.99	1.01238e-47	20-5506240-C-A	1627	1069	1286	0.35236	1	6.38466e-53	0.378682	0.0239048	9.999e-05	1.9631e-46	1.12136e-46	0.000253986
ENSG00000119977.20	7941	1.03393	695.781	1516.75	8.72163e-48	10-95801885-T-C	107742	121	123	0.0337171	1	6.82805e-55	0.630481	0.0390027	9.999e-05	1.88935e-46	1.07947e-46	0.000614196
ENSG00000134262.12	6177	1.01705	792.137	1550.76	1.38322e-48	1-113904943-G-A	-197	928	1137	0.311574	1	1.24891e-54	-0.302715	0.0187762	9.999e-05	1.86179e-46	1.06396e-46	0.000524224
ENSG00000205037.2	11081	1.05387	1591.89	1507.43	2.59395e-47	16-88083340-AAAG-A	-17645	693	793	0.21726	1	1.13683e-54	0.536691	0.0332751	9.999e-05	1.85545e-46	1.06057e-46	0.000277537
ENSG00000187961.13	4794	1.04474	663.864	1508.18	2.58785e-47	1-959193-G-A	-1394	617	796	0.218082	1	1.20413e-54	-0.27253	0.0169013	9.999e-05	1.85521e-46	1.06057e-46	0.000655437
ENSG00000185897.6	7867	1.04726	1209.81	1553.21	1.77259e-47	19-35379878-A-T	21418	606	671	0.183836	1	2.67862e-53	0.440654	0.0277078	9.999e-05	1.813e-46	1.03676e-46	0.000361225
ENSG00000141232.4	7327	1.04841	1191.14	1539.51	1.97398e-47	17-50875769-C-A	8274	782	895	0.24534	1	1.05382e-53	-0.23607	0.0147817	9.999e-05	1.77814e-46	1.01705e-46	0.000367579
ENSG00000176915.14	5653	1.02401	726.799	1519.39	2.89312e-48	12-132767008-T-C	5120	955	1140	0.312294	1	2.36982e-55	-0.294629	0.0181424	9.999e-05	1.76004e-46	1.00692e-46	0.000578194
ENSG00000100505.13	8226	1.03895	1108.46	1538.99	7.97009e-48	14-50968096-A-T	-127965	112	114	0.0312329	1	3.6086e-54	0.98054	0.061105	9.999e-05	1.67017e-46	9.55718e-47	0.000388838
ENSG00000124233.11	7473	1.04524	914.197	1554.97	1.76796e-47	20-45176638-C-G	-30359	640	718	0.196928	1	3.05522e-53	-0.459722	0.028924	9.999e-05	1.65441e-46	9.46909e-47	0.000476403
ENSG00000278869.1	10469	1.03465	1688.87	1554.79	3.25332e-48	22-49935083-C-T	1009	235	248	0.067908	1	4.4844e-54	-0.661475	0.0412614	9.999e-05	1.58344e-46	9.06487e-47	0.000253393
ENSG00000161405.16	5950	1.00328	702.008	1526.65	3.12202e-49	17-39820216-C-T	-43972	1357	1816	0.497534	1	3.31862e-56	0.139037	0.00848913	9.999e-05	1.55018e-46	8.87643e-47	0.000577508
ENSG00000265975.1	8706	1.01455	1857.25	1612.02	3.64428e-49	17-8969893-C-G	2370	920	1113	0.304932	1	2.99021e-53	0.346601	0.0218047	9.999e-05	1.48032e-46	8.47827e-47	0.000222661
ENSG00000235192.1	7426	1.02306	722.393	1538.7	2.22052e-48	2-165810140-G-C	15289	827	951	0.26056	1	8.24141e-55	-0.343201	0.0212486	9.999e-05	1.47294e-46	8.43787e-47	0.000580771
ENSG00000100605.16	8527	1.04345	1187.04	1532.24	9.6665e-48	14-93115467-C-T	-853	87	89	0.0244505	1	2.64369e-54	-0.248274	0.0154505	9.999e-05	1.38816e-46	7.95393e-47	0.000365832
ENSG00000205571.13	1637	1.02891	151.307	1486.94	1.66125e-47	5-69554960-CAG-C	-494652	283	301	0.0850282	1	1.25603e-55	-0.815311	0.0500663	9.999e-05	1.27562e-46	7.31076e-47	0.00279722
ENSG00000260549.1	8182	1.03223	1208.61	1550.47	2.84411e-48	16-56610738-C-A	-6738	1037	1290	0.353231	1	2.75373e-54	-0.44292	0.0275687	9.999e-05	1.25027e-46	7.16705e-47	0.000352623
ENSG00000189007.15	6979	1.02809	1033.87	1552.61	2.19141e-48	6-143435137-C-A	-15536	764	890	0.24986	1	2.42494e-54	0.169317	0.0105328	9.999e-05	1.24676e-46	7.14849e-47	0.000409332
ENSG00000183666.16	7408	1.02519	753.113	1545.68	1.95985e-48	5-21445865-T-A	104032	1078	1341	0.367325	1	1.24183e-54	0.292254	0.0181269	9.999e-05	1.08422e-46	6.21794e-47	0.000559119
ENSG00000162976.12	9818	1.05388	1517	1541.16	1.55372e-47	2-11164581-G-A	9383	291	309	0.0847504	1	9.12621e-54	-0.321298	0.0201055	9.999e-05	1.02641e-46	5.88769e-47	0.00029124
ENSG00000273045.5	5775	1.04508	499.234	1516.13	1.96923e-47	2-99137827-C-A	-3746	1102	1378	0.377473	1	1.66309e-54	0.378039	0.0234779	9.999e-05	1.00067e-46	5.74128e-47	0.00087196
ENSG00000169330.8	9251	1.02886	1106.45	1532.8	1.78096e-48	15-79594796-G-A	162280	1294	1683	0.460968	1	4.00683e-55	-0.368597	0.022749	9.999e-05	9.97952e-47	5.72698e-47	0.000382985
ENSG00000177508.11	8192	1.02576	1677.18	1612.48	8.53567e-49	16-54373892-A-G	87129	580	657	0.180099	1	7.79259e-53	0.535855	0.0338572	9.999e-05	9.90545e-47	5.68573e-47	0.000251348
ENSG00000233421.4	7325	1.06469	782.602	1500.91	7.79589e-47	1-16676476-T-C	140304	94	100	0.0274123	1	2.41462e-54	1.40592	0.0874579	9.999e-05	9.49351e-47	5.45048e-47	0.000574458
ENSG00000267078.1	8942	1.04544	1691.43	1584.02	5.57755e-48	17-76599760-G-GC	29215	373	416	0.118115	1	7.50261e-53	-0.463366	0.0292721	9.999e-05	9.23467e-47	5.30305e-47	0.000257606
ENSG00000186395.7	7612	1.04485	866.848	1539.99	1.01223e-47	17-40817777-G-A	-4818	1148	1451	0.397478	1	5.12158e-54	0.248504	0.0155103	9.999e-05	9.09856e-47	5.22605e-47	0.000502087
ENSG00000239415.1	6228	1.03528	685.889	1513.59	4.769e-48	21-46236382-A-AC	-17751	502	578	0.158443	1	2.63254e-55	-0.505921	0.0311673	9.999e-05	8.67852e-47	4.98589e-47	0.000624468
ENSG00000126698.10	5431	1.03784	534.268	1505.31	7.74798e-48	1-28233309-T-C	284	934	1119	0.306469	1	2.35001e-55	-0.173838	0.010704	9.999e-05	8.51412e-47	4.89252e-47	0.000805057
ENSG00000241294.1	4093	1.0353	377.664	1504.19	8.47873e-48	2-89194131-A-G	16971	448	517	0.141877	1	2.3812e-55	-0.396036	0.0243872	9.999e-05	8.47765e-47	4.87265e-47	0.00113383
ENSG00000183562.3	9380	1.01885	1828.02	1584.52	3.31048e-49	11-2970930-A-C	-18933	308	327	0.0898352	1	3.44068e-54	0.692083	0.0431199	9.999e-05	8.42953e-47	4.84606e-47	0.000227904
ENSG00000228223.2	7515	1.06255	384.208	1434.54	1.08525e-46	6-26527390-A-AAAG	3940	1096	1353	0.370614	1	1.33914e-56	0.271506	0.0165132	9.999e-05	7.84941e-47	4.51355e-47	0.00116569
ENSG00000234127.8	20245	1.08934	448.875	1364.19	1.07305e-45	6-30184338-C-G	-29089	587	647	0.177552	1	3.77278e-58	-0.179519	0.010756	9.999e-05	7.67001e-47	4.41137e-47	0.00104123
ENSG00000151353.14	7908	1.05366	742.716	1491.12	2.24552e-47	2-656153-A-G	-20551	62	63	0.0172603	1	2.53244e-55	0.921923	0.0567855	9.999e-05	7.29125e-47	4.19446e-47	0.000594543
ENSG00000205482.9	6972	1.04366	634.77	1496.14	9.63533e-48	7-77080950-C-G	20438	360	390	0.106967	1	1.42357e-55	0.576603	0.035427	9.999e-05	7.04562e-47	4.05406e-47	0.000684237
ENSG00000163328.13	6668	1.0505	784.291	1514.79	1.50718e-47	2-174493180-C-CT	6086	1031	1244	0.340834	1	1.0968e-54	-0.240756	0.0149247	9.999e-05	6.99652e-47	4.0267e-47	0.000560121
ENSG00000089060.11	7523	1.02354	1029.87	1548.6	7.70089e-49	12-113324112-G-C	-35381	163	171	0.046875	1	5.43727e-55	0.417376	0.0257939	9.999e-05	6.81126e-47	3.92095e-47	0.00040775
ENSG00000119655.10	6981	1.03431	929.808	1568.12	2.48126e-48	14-74465565-C-T	-28612	1208	1514	0.414795	1	9.22009e-54	-0.127655	0.00798845	9.999e-05	6.68596e-47	3.84967e-47	0.000459936
ENSG00000180979.9	5618	1.0361	485.189	1496.13	5.65214e-48	15-42571292-T-C	22490	405	436	0.119912	1	7.6214e-56	0.365451	0.0223931	9.999e-05	6.64941e-47	3.82948e-47	0.000883862
ENSG00000162734.12	7837	1.04246	1044.31	1543.9	4.70342e-48	1-160166418-G-A	-38919	894	1067	0.292215	1	2.91335e-54	0.207738	0.0129335	9.999e-05	6.33403e-47	3.64866e-47	0.000415143
ENSG00000232810.3	21068	1.05969	512.232	1359.95	4.9716e-47	6-31564776-C-T	-10791	1094	1349	0.369505	1	4.83959e-60	0.293594	0.0172808	9.999e-05	6.19967e-47	3.57205e-47	0.000870451
ENSG00000106804.7	6226	1.04575	754.662	1524.16	8.75342e-48	9-121073276-T-C	23000	1152	1512	0.414247	1	1.24256e-54	0.345826	0.0214498	9.999e-05	6.16762e-47	3.55438e-47	0.000577564
ENSG00000121895.7	8623	1.04404	1006.79	1522.58	5.49639e-48	4-39028820-A-G	-4102	299	323	0.0886389	1	6.41626e-55	-0.340272	0.0210441	9.999e-05	6.10274e-47	3.51777e-47	0.000431737
ENSG00000236403.1	10178	1.03246	2086.38	1577.35	8.37418e-49	9-134966017-T-C	28866	839	993	0.271906	1	5.56727e-54	0.524687	0.0327604	9.999e-05	6.07495e-47	3.50253e-47	0.000204363
ENSG00000176903.4	7732	1.02192	663.725	1499.58	8.55034e-49	14-73636560-T-G	-77812	810	950	0.260285	1	1.12032e-56	-0.297304	0.0180685	9.999e-05	5.72826e-47	3.30338e-47	0.000630865
ENSG00000113758.13	7121	1.03531	1103.07	1537.96	1.9205e-48	5-177462529-C-A	-11872	1279	1684	0.461306	1	6.58939e-55	-0.23966	0.0148235	9.999e-05	5.51829e-47	3.183e-47	0.000388363
ENSG00000244754.8	7158	1.01965	922.622	1549.47	4.69471e-49	13-32465890-G-A	-72995	125	143	0.0392426	1	3.33045e-55	0.237481	0.014645	9.999e-05	5.51701e-47	3.18297e-47	0.000452115
ENSG00000167553.15	6098	1.02394	734.286	1556.72	8.97573e-49	12-49273032-C-T	64486	62	63	0.0172603	1	1.22405e-54	-0.760746	0.0471819	9.999e-05	5.4045e-47	3.11875e-47	0.000572232
ENSG00000139977.13	8072	1.02453	1063.23	1546.63	6.08168e-49	14-57390444-G-C	-100	1040	1335	0.365753	1	3.56196e-55	0.151758	0.00936137	9.999e-05	4.98367e-47	2.87655e-47	0.000395627
ENSG00000103472.9	4426	1.04903	531.464	1506.68	1.35521e-47	16-29102445-A-G	27469	1352	1815	0.497257	1	5.03233e-55	0.378474	0.0233819	9.999e-05	4.82835e-47	2.78752e-47	0.00082447
ENSG00000133101.9	7817	1.04221	1013.85	1546.52	3.59409e-48	13-36451779-G-A	20259	889	1064	0.291507	1	2.63635e-54	0.42046	0.0261657	9.999e-05	4.76308e-47	2.75045e-47	0.000427429
ENSG00000103342.12	11377	1.04499	1452.07	1531.88	3.27618e-48	16-11927629-G-A	11547	205	220	0.0631096	1	7.46439e-55	-0.33806	0.0209212	9.999e-05	4.73002e-47	2.73196e-47	0.000299836
ENSG00000075884.13	6926	1.04429	775.139	1527.32	5.63823e-48	2-143129250-G-A	37888	294	319	0.0873494	1	9.65371e-55	-0.401919	0.0249013	9.999e-05	4.64905e-47	2.68579e-47	0.000560956
ENSG00000214279.13	5405	1.04505	681.393	1513.46	6.90348e-48	10-133475310-G-T	21364	825	957	0.2623	1	3.99346e-55	0.37009	0.0228409	9.999e-05	4.64458e-47	2.68381e-47	0.000638909
ENSG00000074755.14	9319	1.01557	1526.57	1581.29	1.55733e-49	17-4162387-A-G	19367	76	79	0.0216557	1	1.1669e-54	0.485809	0.0301239	9.999e-05	4.60106e-47	2.65926e-47	0.000271362
ENSG00000154589.6	7531	1.04473	913.315	1528.97	4.89858e-48	8-73994494-A-G	3142	551	611	0.167397	1	9.37815e-55	0.166325	0.0103035	9.999e-05	4.55378e-47	2.63251e-47	0.000476459
ENSG00000198160.14	7404	1.02727	854.529	1542.71	9.16121e-49	1-67027979-A-G	103084	692	782	0.214482	1	4.14766e-55	0.0979219	0.00604444	9.999e-05	4.55341e-47	2.63251e-47	0.00049453
ENSG00000225528.3	5796	1.01601	804.283	1563.55	2.9717e-49	22-39968411-A-G	8014	853	989	0.270982	1	6.04355e-55	-0.385329	0.0238245	9.999e-05	4.41396e-47	2.55283e-47	0.000515388
ENSG00000169136.10	8418	1.03095	1637.85	1587.59	6.68488e-49	19-49929129-CG-C	-635	58	60	0.0164294	1	9.42404e-54	-0.811969	0.0508168	9.999e-05	4.38706e-47	2.53783e-47	0.000259657
ENSG00000166770.10	9892	1.02016	1955.83	1578.23	1.82323e-49	19-56495046-A-G	17796	665	774	0.211939	1	1.09706e-54	-0.407824	0.0252813	9.999e-05	4.28881e-47	2.48155e-47	0.00021349
ENSG00000171847.10	8837	1.03159	1223.27	1553.69	8.96518e-49	12-8227270-T-C	-348	216	218	0.0601213	1	9.64181e-55	0.962837	0.0596532	9.999e-05	4.10813e-47	2.37754e-47	0.000348024
ENSG00000204252.13	23601	1.03902	907.821	1470.6	2.51533e-48	6-33007157-G-A	-2455	611	678	0.185652	1	3.35328e-57	-0.209399	0.0126614	9.999e-05	4.06739e-47	2.35448e-47	0.000474807
ENSG00000001561.6	7080	1.03171	946.765	1569.81	1.0878e-48	6-46154553-G-GT	24560	441	482	0.134637	1	4.18158e-54	-0.195909	0.0122166	9.999e-05	3.80517e-47	2.20319e-47	0.000449726
ENSG00000135686.12	13269	1.02746	2847.52	1577.94	2.29558e-49	16-84660592-G-C	12067	904	1066	0.291941	1	1.38545e-54	-0.194151	0.0120479	9.999e-05	3.71214e-47	2.1498e-47	0.000148479
ENSG00000106785.14	7682	1.00731	1052.61	1571.55	7.25812e-50	9-98122282-C-A	3070	656	748	0.204819	1	2.34464e-55	0.273519	0.0168417	9.999e-05	3.50321e-47	2.02926e-47	0.000387922
ENSG00000132600.16	5086	1.03108	403.695	1500.16	2.15153e-48	16-68353438-C-T	42464	260	276	0.0756164	1	3.45072e-56	0.317263	0.0193743	9.999e-05	3.4072e-47	1.97409e-47	0.00105326
ENSG00000155465.18	8851	1.02091	1581.25	1587.67	1.87551e-49	14-22815695-A-G	-14125	465	506	0.138554	1	2.3358e-54	-0.268377	0.0166924	9.999e-05	3.28348e-47	1.90283e-47	0.000264396
ENSG00000256379.2	9291	1.0377	1557.72	1576.31	1.00984e-48	14-21907847-A-G	4770	663	735	0.20137	1	6.32954e-54	-0.565766	0.0353455	9.999e-05	3.16634e-47	1.83536e-47	0.000276132
ENSG00000135114.12	7541	1.0626	796.653	1519.54	2.22019e-47	12-121039809-C-T	567	1205	1556	0.42614	1	2.50695e-54	-0.18583	0.0115618	9.999e-05	3.13846e-47	1.8196e-47	0.000562428
ENSG00000121690.10	7357	1.03102	1057.27	1576.77	7.50259e-49	11-33052532-T-C	36668	899	1097	0.300494	1	4.71514e-54	0.377293	0.02354	9.999e-05	3.1218e-47	1.81035e-47	0.000402265
ENSG00000267244.5	9367	1.02775	2304.99	1604.66	2.46742e-49	19-1814744-T-C	-7345	785	913	0.250137	1	1.13478e-53	0.352342	0.0220696	9.999e-05	3.12085e-47	1.8102e-47	0.000183514
ENSG00000137815.14	6652	1.06825	577.003	1491.9	4.58427e-47	15-41482225-A-G	73817	1088	1365	0.373903	1	6.23632e-55	-0.187047	0.0115665	9.999e-05	2.72316e-47	1.57988e-47	0.000783535
ENSG00000110987.8	7233	1.04772	722.832	1508.63	5.06798e-48	12-122004475-C-A	-15589	1010	1287	0.352554	1	1.88364e-55	-0.15997	0.00984064	9.999e-05	2.71861e-47	1.57759e-47	0.000604957
ENSG00000109956.12	7958	1.04878	1223.02	1533.96	3.1856e-48	11-134395829-C-T	-16089	353	373	0.102248	1	8.53251e-55	-0.407767	0.0252499	9.999e-05	2.60089e-47	1.50962e-47	0.000358217
ENSG00000041357.15	8958	1.04014	1116.51	1541.66	1.48557e-48	15-78533838-G-A	-6567	986	1170	0.32045	1	6.60249e-55	0.11887	0.00735247	9.999e-05	2.59894e-47	1.50882e-47	0.000386799
ENSG00000066855.15	6882	1.06823	664.544	1497.5	3.77155e-47	8-65643952-C-T	-782	430	461	0.126371	1	7.85091e-55	0.313414	0.0194003	9.999e-05	2.57649e-47	1.49613e-47	0.000680337
ENSG00000204256.12	23475	1.06727	826.098	1442.59	2.74198e-47	6-32970422-G-A	1762	185	189	0.0517525	1	5.10231e-57	-0.415813	0.0251868	9.999e-05	2.54731e-47	1.47951e-47	0.000546488
ENSG00000068650.18	7796	1.01779	1604.91	1615.29	1.01498e-49	13-112875098-G-C	184769	151	166	0.0454794	1	9.51556e-54	0.255172	0.0159705	9.999e-05	2.47791e-47	1.43953e-47	0.000259106
ENSG00000072952.18	9539	1.05807	1206.03	1522.64	7.54409e-48	11-10606164-T-C	-87824	347	374	0.102466	1	9.27334e-55	0.252519	0.0156423	9.999e-05	2.45671e-47	1.42753e-47	0.000368836
ENSG00000185201.16	4918	1.04565	644.77	1509.68	4.1939e-48	11-325249-A-G	17618	1135	1486	0.40697	1	1.64839e-55	-0.0816975	0.00502276	9.999e-05	2.44915e-47	1.42346e-47	0.000675851
ENSG00000115525.17	7173	1.04494	784.054	1526.56	3.21435e-48	2-85844953-G-A	-60246	645	706	0.193637	1	4.77e-55	-0.257376	0.0158968	9.999e-05	2.44706e-47	1.42256e-47	0.000555176
ENSG00000080947.14	7382	1.01716	833.991	1532.76	1.7192e-49	1-16476395-G-A	-22862	1328	1798	0.492599	1	2.76681e-56	-0.263777	0.0160928	9.999e-05	2.32565e-47	1.35229e-47	0.000498017
ENSG00000203814.6	3500	1.01946	421.584	1544.19	4.30917e-49	1-149806423-C-T	-5950	48	49	0.0134173	1	1.98494e-55	0.991606	0.061013	9.999e-05	2.32111e-47	1.34994e-47	0.000988836
ENSG00000281103.1	9067	1.0468	1065.63	1546.41	2.5997e-48	7-38341942-G-A	365	250	296	0.0816327	1	1.81197e-54	0.372697	0.0231549	9.999e-05	2.23039e-47	1.29747e-47	0.000409773
ENSG00000239839.6	9596	1.01408	1474.32	1555.92	6.47749e-50	8-7027602-A-C	9301	793	903	0.247397	1	5.97546e-56	-0.417849	0.025577	9.999e-05	2.13416e-47	1.24178e-47	0.000280257
ENSG00000181016.9	6539	1.04257	795.336	1531.41	2.0953e-48	7-112470541-G-A	-10477	687	769	0.211032	1	4.31514e-55	0.238914	0.01475	9.999e-05	2.03052e-47	1.18174e-47	0.000545153
ENSG00000181026.14	7723	1.06042	1286.68	1544.42	7.07145e-48	15-88621350-C-G	54	68	68	0.0186301	1	4.81316e-54	0.883906	0.0551535	9.999e-05	1.93457e-47	1.12615e-47	0.000347041
ENSG00000100504.16	8055	1.03039	1128.03	1540.47	3.85256e-49	14-50928794-GT-G	-15942	861	1023	0.280274	1	1.29692e-55	0.0942334	0.00578745	9.999e-05	1.79325e-47	1.04412e-47	0.000376635
ENSG00000151651.15	6094	1.0383	828.803	1526.08	1.14851e-48	10-133269306-C-T	-7562	382	408	0.11172	1	1.41022e-55	0.171255	0.0105216	9.999e-05	1.76635e-47	1.02868e-47	0.000519436
ENSG00000233297.4	6084	1.05905	560.873	1481.75	1.29567e-47	7-102461063-A-G	-229406	890	1025	0.28089	1	6.06942e-56	-0.516112	0.0315939	9.999e-05	1.75291e-47	1.02109e-47	0.000794167
ENSG00000237977.1	6851	1.0604	531.707	1474.08	1.51679e-47	22-31032867-C-T	130648	1307	1709	0.468219	1	3.82285e-56	0.443803	0.0271136	9.999e-05	1.70482e-47	9.93295e-48	0.000839553
ENSG00000099904.15	8188	1.00766	1363.55	1588.58	2.80134e-50	22-20140031-A-G	10575	1240	1612	0.441612	1	3.0808e-55	-0.143124	0.00882317	9.999e-05	1.67927e-47	9.78628e-48	0.000299655
ENSG00000148290.9	9204	1.04324	1627.96	1553.67	8.7865e-49	9-133425943-T-C	69267	1261	1661	0.455044	1	9.4115e-55	0.173548	0.0107512	9.999e-05	1.61584e-47	9.4188e-48	0.00026667
ENSG00000099282.9	9095	1.04222	1289.59	1556.14	9.91654e-49	10-69466899-G-A	15426	606	678	0.186059	1	1.3085e-54	0.452639	0.0280812	9.999e-05	1.59712e-47	9.31174e-48	0.00033606
ENSG00000165672.6	8117	1.0424	986.419	1519.27	1.24094e-48	10-119178567-T-TG	-266	62	66	0.018102	1	8.84964e-56	0.550548	0.0337568	9.999e-05	1.49828e-47	8.73746e-48	0.000439451
ENSG00000040275.16	8636	1.03296	1624.67	1579.96	2.83956e-49	5-169584219-T-C	585	185	189	0.0518376	1	2.04817e-54	-0.534524	0.0332268	9.999e-05	1.45804e-47	8.50467e-48	0.000262653
ENSG00000169220.17	6797	1.02606	1026.6	1541.26	2.19187e-49	5-177373360-G-A	15523	744	846	0.231908	1	7.2837e-56	0.101089	0.00619305	9.999e-05	1.43774e-47	8.38818e-48	0.000410812
ENSG00000229754.1	6991	1.0566	1018.24	1552.26	4.45382e-48	2-218067093-TC-T	1364	86	88	0.0240964	1	5.25022e-54	-0.777566	0.0485369	9.999e-05	1.36743e-47	7.97977e-48	0.000435794
ENSG00000089847.12	8720	1.03367	1770.71	1570.49	2.56891e-49	19-4182063-T-C	-1291	423	455	0.124794	1	8.82139e-55	0.558604	0.0345951	9.999e-05	1.33343e-47	7.78312e-48	0.000241283
ENSG00000214975.4	10159	1.07042	853.423	1468.06	1.92611e-47	6-24936164-G-A	-40255	504	542	0.148575	1	3.04193e-56	-0.444517	0.0271307	9.999e-05	1.31536e-47	7.67937e-48	0.000531673
ENSG00000165275.9	8097	1.01329	1267.89	1567.57	4.27202e-50	9-37753765-C-G	-38	528	580	0.159078	1	9.48417e-56	-0.343683	0.0210791	9.999e-05	1.30769e-47	7.6363e-48	0.000325429
ENSG00000089127.12	6159	1.01445	891.647	1578.42	6.83863e-50	12-112907451-C-G	674	834	1017	0.27854	1	3.75299e-55	0.205765	0.0126957	9.999e-05	1.30282e-47	7.60959e-48	0.000463644
ENSG00000224137.1	7333	1.02809	916.926	1542.24	2.64686e-49	2-207669624-G-A	7249	791	920	0.252057	1	9.76783e-56	-0.407657	0.0250061	9.999e-05	1.25487e-47	7.33116e-48	0.000461522
ENSG00000170049.9	7577	1.03387	1313.73	1555.8	3.26392e-49	17-7963476-T-A	33673	1339	1774	0.485997	1	3.65015e-55	0.359687	0.0221901	9.999e-05	1.22788e-47	7.17511e-48	0.00032531
ENSG00000113716.12	7536	1.02423	1159.88	1552.63	1.31589e-49	5-150064431-C-T	63263	1102	1428	0.391269	1	1.0195e-55	-0.224273	0.0137597	9.999e-05	1.17168e-47	6.84825e-48	0.000362483
ENSG00000144182.16	5823	1.03352	478.578	1509	8.00685e-49	2-99090844-C-T	-64121	1178	1504	0.412007	1	2.28537e-56	-0.275949	0.0168217	9.999e-05	1.13416e-47	6.6304e-48	0.000892198
ENSG00000143811.18	7330	1.04648	706.804	1503.25	1.96955e-48	1-225924245-T-C	-95	137	137	0.0375137	1	4.02992e-56	0.515394	0.0314945	9.999e-05	1.12232e-47	6.5627e-48	0.0006174
ENSG00000167613.15	10776	1.02664	2655.77	1612.66	6.71734e-50	19-54361936-C-T	-8622	453	483	0.133352	1	5.00307e-54	-0.458981	0.0286442	9.999e-05	1.06559e-47	6.23237e-48	0.000158979
ENSG00000257715.1	8718	1.05466	962.411	1524.27	2.94961e-48	12-95999809-C-T	-25514	577	647	0.17726	1	3.59645e-55	-0.43194	0.0266458	9.999e-05	1.01786e-47	5.95457e-48	0.000459612
ENSG00000250274.1	7803	1.03883	1319.23	1582.88	4.4703e-49	5-170308693-T-C	-4023	1274	1675	0.458904	1	4.23162e-54	0.383295	0.0239029	9.999e-05	1.01674e-47	5.94935e-48	0.000326656
ENSG00000173597.8	10371	1.03018	590.447	1492.69	4.14051e-49	4-69720954-C-T	-67007	1247	1605	0.43966	1	2.6725e-57	-0.125969	0.00760947	9.999e-05	1.01399e-47	5.93458e-48	0.000719159
ENSG00000146109.4	7520	1.03237	408.587	1469.63	7.30868e-49	6-26597156-G-A	204	81	81	0.0221796	1	7.07614e-58	-0.644729	0.0387305	9.999e-05	9.89161e-48	5.79057e-48	0.00104293
ENSG00000129673.9	8866	1.04386	1517.83	1564.49	6.19581e-49	17-76470935-G-C	17584	1014	1263	0.346027	1	1.4796e-54	0.415676	0.025802	9.999e-05	9.77697e-48	5.72476e-48	0.000286312
ENSG00000149262.16	7052	1.02727	800.842	1550.39	2.05257e-49	11-77990815-T-A	-3863	1349	1808	0.49534	1	1.40739e-55	0.28386	0.0174397	9.999e-05	9.16561e-48	5.36799e-48	0.00052767
ENSG00000159348.12	6898	1.05007	1188.32	1568.41	1.33919e-48	1-202955228-C-CTT	-12052	890	1007	0.275959	1	4.73907e-54	0.262109	0.0163538	9.999e-05	8.89521e-48	5.21081e-48	0.00036946
ENSG00000214456.8	9023	1.02922	1918.25	1581.46	9.92494e-50	19-4539479-C-T	4255	174	204	0.0558598	1	7.18187e-55	-0.38798	0.0240065	9.999e-05	8.66957e-48	5.07978e-48	0.000221062
ENSG00000099821.13	7287	1.04232	1937.03	1589.89	3.43427e-49	19-618159-A-G	-15445	1317	1730	0.473973	1	5.38143e-54	-0.120285	0.00750922	9.999e-05	7.99997e-48	4.68849e-48	0.000223784
ENSG00000231389.7	23826	1.04803	971.163	1474.82	1.14079e-48	6-33020811-A-G	-52961	420	457	0.125343	1	1.88929e-57	-0.293086	0.0176788	9.999e-05	7.52047e-48	4.40847e-48	0.000450535
ENSG00000262001.1	10057	1.00569	2252.81	1603.95	6.01449e-51	18-3608088-G-T	5088	831	958	0.262322	1	1.86997e-55	0.33064	0.0203388	9.999e-05	7.31418e-48	4.28852e-48	0.000180758
ENSG00000137177.19	8874	1.03828	758.495	1491.62	5.24997e-49	6-17933879-G-A	-53744	518	554	0.151864	1	3.22049e-57	0.144375	0.0087282	9.999e-05	7.15779e-48	4.19777e-48	0.000567556
ENSG00000173811.10	7099	1.01713	734.62	1540.71	5.8829e-50	3-42769134-G-A	36559	616	701	0.19216	1	1.56346e-56	0.558078	0.0339651	9.999e-05	6.8882e-48	4.04058e-48	0.000565336
ENSG00000264176.1	9114	1.01173	1759.22	1589.96	1.29751e-50	17-10725941-A-G	9430	1237	1598	0.43774	1	1.46889e-55	-0.264712	0.0162664	9.999e-05	6.44437e-48	3.78109e-48	0.000233919
ENSG00000175084.11	7105	1.01721	992.728	1587.08	3.99517e-50	2-219416288-G-A	-2089	1057	1283	0.351425	1	4.05832e-55	-0.440814	0.0272077	9.999e-05	6.25698e-48	3.67197e-48	0.00041844
ENSG00000175893.11	9638	1.05573	1583.37	1538.24	1.24136e-48	9-14693272-G-A	-199	1345	1802	0.493674	1	4.10263e-55	-0.140468	0.00867026	9.999e-05	6.1832e-48	3.62949e-48	0.000279881
ENSG00000269514.1	7734	1.04259	760.605	1511.52	6.99692e-49	12-48285832-T-C	87445	857	1038	0.284303	1	2.41011e-56	-0.404451	0.0246607	9.999e-05	6.16024e-48	3.61683e-48	0.000570063
ENSG00000198171.12	8917	1.04523	1391.02	1553.93	4.95362e-49	20-3213332-G-A	8647	1028	1278	0.350137	1	5.03734e-55	-0.194696	0.0120282	9.999e-05	6.12626e-48	3.5977e-48	0.000313118
ENSG00000153487.12	9993	1.04698	1817.78	1573.91	4.50709e-49	13-110713605-G-T	869	501	540	0.148026	1	2.14835e-54	-0.364412	0.0226572	9.999e-05	6.1154e-48	3.59214e-48	0.000240312
ENSG00000276968.1	8093	1.03428	792.236	1522.06	2.77808e-49	13-48076585-TACAA-T	34401	208	216	0.0591457	1	1.98897e-56	1.01486	0.0618288	9.999e-05	5.90018e-48	3.4665e-48	0.000539758
ENSG00000115112.7	7286	1.04496	1050.03	1555.86	5.85351e-49	2-121291805-G-A	6598	1146	1428	0.391054	1	7.07257e-55	0.457661	0.0283161	9.999e-05	5.59068e-48	3.28541e-48	0.000414595
ENSG00000282600.2	5737	1.03631	506.384	1513.7	4.86353e-49	14-106539492-A-T	-189123	884	1059	0.290181	1	1.89623e-56	-0.371867	0.0226508	9.999e-05	5.35494e-48	3.14759e-48	0.000847181
ENSG00000122515.14	6927	1.04431	808.436	1525.29	6.46677e-49	7-44764345-G-T	15764	376	403	0.11035	1	6.84442e-56	-0.167447	0.0102556	9.999e-05	5.05302e-48	2.97079e-48	0.000537875
ENSG00000243335.9	8077	1.05111	313.777	1437.92	3.13668e-48	7-66708053-A-G	79286	1032	1263	0.345943	1	2.41464e-58	0.180938	0.010821	9.999e-05	4.82034e-48	2.83464e-48	0.00140079
ENSG00000197540.7	7093	1.01791	2041.64	1617.16	1.59394e-50	19-543497-C-T	-537	172	176	0.0481928	1	1.47325e-54	-0.341839	0.0212184	9.999e-05	4.7488e-48	2.7932e-48	0.000203729
ENSG00000167325.14	10587	1.03245	1505.37	1572.17	9.39371e-50	11-4094744-C-A	37	759	861	0.236149	1	3.27888e-55	0.232474	0.0143353	9.999e-05	4.53306e-48	2.66691e-48	0.000283226
ENSG00000162378.12	6717	1.02769	664.959	1513.34	1.27535e-49	1-52707993-CA-C	-18474	1275	1698	0.465123	1	3.91633e-57	0.157809	0.0095482	9.999e-05	4.44253e-48	2.61424e-48	0.000635911
ENSG00000205853.10	9070	1.05501	1017.04	1523.34	1.30399e-48	22-32395460-T-C	13408	294	329	0.090137	1	1.30609e-55	-0.789838	0.0485103	9.999e-05	4.39753e-48	2.58835e-48	0.000435179
ENSG00000187699.10	6592	1.04974	564.406	1497.4	1.28271e-48	2-190184728-T-C	305119	107	114	0.03125	1	1.49698e-56	-0.695046	0.0422932	9.999e-05	4.02786e-48	2.3713e-48	0.000777274
ENSG00000129991.12	10312	1.0215	2573.6	1618.24	1.56737e-50	19-55159722-TG-T	1990	754	892	0.244518	1	1.56846e-54	0.525898	0.0326522	9.999e-05	4.02051e-48	2.36751e-48	0.000162621
ENSG00000171084.15	9319	1.05886	954.871	1522.37	1.85704e-48	3-125915630-G-A	-990	517	561	0.153867	1	1.81161e-55	0.613486	0.0377325	9.999e-05	4.01338e-48	2.36385e-48	0.000466421
ENSG00000253595.5	8264	1.01686	1316.61	1551.42	1.86248e-50	8-141326581-G-A	-13968	811	959	0.262596	1	1.01963e-56	0.471498	0.0286437	9.999e-05	3.98713e-48	2.34892e-48	0.000315327
ENSG00000270325.1	9199	1.02312	723.396	1509.43	6.37467e-50	19-19835828-A-G	-21147	893	1051	0.287829	1	1.25986e-57	0.462438	0.0278468	9.999e-05	3.87299e-48	2.2822e-48	0.000580034
ENSG00000269918.1	10784	1.03613	1121.79	1476.37	1.57654e-49	8-11111725-T-A	5021	939	1125	0.308114	1	2.07064e-58	-0.333031	0.0199043	9.999e-05	3.86999e-48	2.28095e-48	0.000382407
ENSG00000182134.15	5819	1.04132	586.825	1503.08	4.82783e-49	1-151774048-C-A	-17368	1217	1568	0.42955	1	7.73093e-57	-0.285049	0.0172965	9.999e-05	3.65182e-48	2.15285e-48	0.000737244
ENSG00000141527.16	9390	1.04048	1641.28	1553.16	1.55993e-49	17-80201684-T-C	31692	1356	1816	0.497533	1	1.28831e-55	0.329027	0.020207	9.999e-05	3.59067e-48	2.11728e-48	0.000263295
ENSG00000067221.13	5608	1.04725	647.638	1505.21	7.57468e-49	15-73997341-G-A	2719	1178	1498	0.410214	1	1.56091e-56	0.259555	0.0157966	9.999e-05	3.47504e-48	2.04956e-48	0.000674644
ENSG00000167118.10	6196	1.03765	926.751	1546.58	1.87017e-49	9-128390528-A-ATATT	19209	520	636	0.174151	1	9.33642e-56	-0.177649	0.010895	9.999e-05	3.22605e-48	1.90315e-48	0.00046405
ENSG00000147475.14	5496	1.03015	908.626	1563.93	8.68448e-50	8-37748215-C-T	11416	87	96	0.0263014	1	1.57107e-55	0.760981	0.0467753	9.999e-05	3.17453e-48	1.87318e-48	0.000467362
ENSG00000179914.4	7416	1.01918	1077.83	1564.29	2.21999e-50	1-160858048-C-CA	-27122	767	885	0.243399	1	3.51355e-56	-0.376951	0.0230211	9.999e-05	3.02914e-48	1.7878e-48	0.000386712
ENSG00000166763.7	3802	1.0547	272.53	1453.35	3.16801e-48	15-43764847-A-G	46663	1035	1316	0.360472	1	9.73907e-58	0.48148	0.0289622	9.999e-05	2.89033e-48	1.70626e-48	0.0016221
ENSG00000176715.15	10254	1.05936	1343.36	1512.12	1.0057e-48	16-89093921-C-G	5546	519	588	0.161538	1	3.85496e-56	0.296104	0.0180908	9.999e-05	2.85632e-48	1.68656e-48	0.000331833
ENSG00000135441.7	7073	1.02938	730.246	1531.15	8.81083e-50	12-55716002-G-C	-42	315	365	0.1	1	1.12994e-56	0.20477	0.0124452	9.999e-05	2.79186e-48	1.64888e-48	0.000580738
ENSG00000008256.15	10529	1.01878	1505.26	1557.56	1.37104e-50	7-6241456-C-T	-31188	378	462	0.126506	1	1.18971e-56	-0.507525	0.0308525	9.999e-05	2.71891e-48	1.60616e-48	0.000276729
ENSG00000097033.14	7914	1.04137	819.073	1529.94	2.54927e-49	1-86783687-C-T	79117	411	468	0.128149	1	3.44577e-56	-0.187322	0.0114392	9.999e-05	2.64394e-48	1.56223e-48	0.000528303
ENSG00000099203.6	7631	1.05707	1109.04	1536.96	9.03691e-49	19-10836325-C-T	7	61	61	0.0167582	1	2.5802e-55	-0.725001	0.0446598	9.999e-05	2.64297e-48	1.56201e-48	0.000400427
ENSG00000125735.10	10196	1.05163	1847.44	1563.93	2.92326e-49	19-6669923-G-A	-665	556	616	0.168767	1	6.10931e-55	0.148754	0.00919771	9.999e-05	2.42902e-48	1.43589e-48	0.000238274
ENSG00000125246.15	7694	1.03649	924.109	1522.83	1.26553e-49	13-99866380-C-T	259711	98	102	0.0279452	1	8.58543e-57	-0.936403	0.0568452	9.999e-05	2.42783e-48	1.43552e-48	0.000464467
ENSG00000143401.14	4065	1.04084	367.528	1502.04	4.82601e-49	1-150119968-C-T	-116188	666	795	0.218047	1	7.07509e-57	0.138622	0.00840831	9.999e-05	2.35867e-48	1.39494e-48	0.00117593
ENSG00000187446.11	6454	1.0395	709.367	1529.56	2.16585e-49	15-41255494-A-G	24655	1330	1784	0.488761	1	2.77087e-56	-0.122704	0.00748615	9.999e-05	2.3404e-48	1.38445e-48	0.000608086
ENSG00000174718.11	10136	1.08516	894.637	1461.47	1.3883e-47	12-31977655-G-A	18285	479	531	0.145719	1	1.16785e-56	0.147267	0.00895166	9.999e-05	2.17993e-48	1.28982e-48	0.000519183
ENSG00000112584.13	5067	1.05608	493.699	1475.84	1.43977e-48	6-170308522-A-G	17819	454	477	0.130757	1	2.72031e-57	-0.302177	0.0182552	9.999e-05	2.03666e-48	1.20532e-48	0.000897827
ENSG00000053770.11	8293	1.03214	1161.12	1561.5	5.36225e-50	14-57290084-G-A	21075	63	67	0.0183864	1	7.54794e-56	0.450187	0.0275842	9.999e-05	2.00938e-48	1.18945e-48	0.000366986
ENSG00000169972.11	6078	1.03604	976.47	1548.57	9.45619e-50	1-1308178-GGGGCGCGGGGA-G	-389	701	839	0.229863	1	5.07016e-56	-0.284165	0.0173818	9.999e-05	1.99213e-48	1.17951e-48	0.000439241
ENSG00000260711.2	8520	1.04395	1280.5	1563.09	1.57601e-49	14-91865671-C-T	105873	1136	1423	0.389682	1	2.86379e-55	0.216987	0.0133724	9.999e-05	1.94223e-48	1.15023e-48	0.000339419
ENSG00000063854.12	8453	1.00581	1369.12	1570.09	2.6401e-51	16-1834500-A-T	7560	548	585	0.160626	1	5.19714e-57	0.187391	0.0113516	9.999e-05	1.91093e-48	1.13195e-48	0.000297474
ENSG00000196476.11	6111	1.02054	1618.99	1620.79	1.06656e-50	20-289787-C-T	-991	1118	1402	0.384046	1	1.253e-54	-0.379771	0.0235561	9.999e-05	1.87493e-48	1.11088e-48	0.000258069
ENSG00000103966.10	6158	1.03378	555.079	1509.9	1.01325e-49	15-41927762-T-C	-44816	537	608	0.16685	1	2.24307e-57	0.337285	0.0203596	9.999e-05	1.51925e-48	9.00347e-49	0.000769614
ENSG00000133818.13	6246	1.0456	599.014	1502.35	3.13174e-49	11-14310081-C-T	-54425	827	950	0.260274	1	4.39115e-57	-0.207198	0.0125425	9.999e-05	1.51175e-48	8.96105e-49	0.000727399
ENSG00000121552.3	7254	1.02607	741.346	1533.25	3.38307e-50	3-122341557-C-T	16313	421	450	0.123558	1	4.50368e-57	-0.20253	0.0122613	9.999e-05	1.51149e-48	8.96105e-49	0.000568846
ENSG00000278725.1	4900	1.02883	740.781	1563.1	4.43286e-50	16-28585563-G-A	-16777	386	412	0.113125	1	6.92931e-56	0.728123	0.0445976	9.999e-05	1.48219e-48	8.78986e-49	0.000571949
ENSG00000140545.14	7774	1.04895	1345.64	1557.03	1.90451e-49	15-88912537-C-G	-874	759	893	0.244658	1	2.19446e-55	0.344073	0.0211799	9.999e-05	1.47072e-48	8.72385e-49	0.000325676
ENSG00000157106.16	5822	1.03561	836.616	1547.18	7.51428e-50	16-18804259-CTTTG-C	-122195	988	1191	0.326301	1	3.49519e-56	-0.0947978	0.00578934	9.999e-05	1.40134e-48	8.31422e-49	0.000512272
ENSG00000188152.12	6891	1.04478	658.056	1514.79	2.29487e-49	9-96901473-T-C	-26837	117	129	0.0354007	1	8.72285e-57	1.26099	0.0765548	9.999e-05	1.31392e-48	7.79734e-49	0.000661265
ENSG00000115084.13	6998	1.04096	753.518	1510.43	1.30482e-49	2-113747383-C-T	-9440	400	426	0.116712	1	3.14603e-57	-0.209066	0.0126378	9.999e-05	1.26077e-48	7.48361e-49	0.000573856
ENSG00000186187.11	7969	1.05272	887.453	1508.01	3.55411e-49	16-74998033-G-T	-997	975	1192	0.326648	1	8.19557e-57	0.379555	0.0230367	9.999e-05	1.23081e-48	7.30747e-49	0.000496836
ENSG00000241973.10	6439	1.0459	990.731	1548.88	1.55535e-49	22-20741463-C-T	-117954	1301	1732	0.474507	1	9.1204e-56	0.156585	0.00960221	9.999e-05	1.19186e-48	7.07783e-49	0.000440089
ENSG00000248794.1	6721	1.04874	757.679	1509.97	2.67568e-49	5-81259508-T-C	16909	635	710	0.194627	1	6.95151e-57	0.59587	0.0361405	9.999e-05	1.17598e-48	6.98514e-49	0.000578119
ENSG00000042980.12	8592	1.04171	975.179	1528.15	1.01204e-49	8-24357422-C-A	63382	992	1223	0.334978	1	1.03313e-56	-0.264619	0.0160765	9.999e-05	1.1682e-48	6.94048e-49	0.000444006
ENSG00000167780.11	8292	1.02809	1042.5	1537.44	2.28876e-50	12-53103914-A-G	396	798	946	0.259178	1	4.0839e-57	-0.490218	0.0296658	9.999e-05	1.15581e-48	6.86845e-49	0.000405943
ENSG00000280011.1	10319	1.0696	2123.64	1576.09	7.17342e-49	22-44204042-A-G	-25470	1298	1707	0.467636	1	4.25853e-54	-0.421774	0.0263033	9.999e-05	1.12175e-48	6.6676e-49	0.000213423
ENSG00000168778.11	7686	1.03774	1074.24	1565.17	5.82863e-50	12-123671186-C-A	73	162	164	0.0449315	1	1.10956e-55	-0.913151	0.0560444	9.999e-05	1.11107e-48	6.60563e-49	0.000400409
ENSG00000231925.11	23466	1.05891	921.668	1446.37	5.52034e-49	6-33328396-G-C	14009	93	104	0.0285557	1	6.31614e-59	-0.392918	0.0233693	9.999e-05	1.06468e-48	6.33126e-49	0.000483256
ENSG00000261211.1	9817	1.05805	1520.38	1538.66	3.04065e-49	6-6682429-A-C	-1204	1284	1657	0.453947	1	8.56466e-56	0.335466	0.0205661	9.999e-05	1.05254e-48	6.26053e-49	0.000292577
ENSG00000140563.14	9780	1.01909	1966.63	1593.67	3.89999e-51	15-94169754-G-A	-61784	851	995	0.272628	1	5.23296e-56	0.13927	0.00851999	9.999e-05	9.59449e-49	5.70812e-49	0.000211926
ENSG00000147419.17	8802	1.03092	1205.65	1558.47	1.94698e-50	8-27760358-G-C	-12295	876	1051	0.28787	1	1.90022e-56	0.210666	0.012832	9.999e-05	8.3726e-49	4.98232e-49	0.000352707
ENSG00000101160.13	7473	1.02849	1608.86	1584.97	1.12755e-50	20-59007902-G-A	655	38	38	0.010411	1	8.51879e-56	-0.564751	0.0346219	9.999e-05	8.34897e-49	4.9694e-49	0.000263239
ENSG00000003147.17	11330	1.03397	1801.83	1558.4	1.75662e-50	7-8176225-T-C	-86354	97	107	0.029299	1	1.68233e-56	1.0822	0.0658843	9.999e-05	8.20761e-49	4.88638e-49	0.000237239
ENSG00000240303.7	8893	1.03494	969.014	1556.68	3.54062e-50	3-132582339-T-TAA	-62557	246	287	0.0800335	1	3.21853e-56	-0.499729	0.0305078	9.999e-05	8.04492e-49	4.79062e-49	0.000441797
ENSG00000174944.8	7749	1.03641	960.374	1540.02	4.16256e-50	3-151298042-A-G	19575	404	435	0.119309	1	9.97671e-57	-0.339223	0.020606	9.999e-05	8.04226e-49	4.79014e-49	0.000446878
ENSG00000115368.9	6605	1.02854	589.205	1523.32	2.96206e-50	2-189464786-A-G	23353	180	193	0.0529638	1	1.68618e-57	-0.28385	0.0171135	9.999e-05	7.97733e-49	4.75256e-49	0.000718682
ENSG00000110063.8	8323	1.03038	1312.9	1576.41	1.59246e-50	11-126326642-G-A	22890	299	312	0.0856202	1	6.36258e-56	-0.387646	0.0237347	9.999e-05	7.88313e-49	4.69752e-49	0.0003236
ENSG00000163687.13	6389	1.03895	555.976	1515.27	8.83579e-50	3-58213942-T-G	-755	915	1078	0.29523	1	3.01409e-57	-0.408792	0.0247066	9.999e-05	7.58662e-49	4.52187e-49	0.000775072
ENSG00000241889.1	6907	1.05437	788.394	1513.41	2.96786e-49	3-113829383-G-A	-55915	744	846	0.231781	1	1.04563e-56	-0.417177	0.0253463	9.999e-05	7.54642e-49	4.49894e-49	0.000560761
ENSG00000165507.8	7942	1.05704	636.224	1495.1	4.77253e-49	10-44971278-G-A	-7532	1019	1241	0.339912	1	3.87523e-57	-0.267132	0.0161621	9.999e-05	7.49959e-49	4.47205e-49	0.000697865
ENSG00000160932.10	9032	1.04981	1168.84	1528.88	1.25153e-49	8-143026560-A-G	8578	529	607	0.166484	1	1.39942e-56	0.229035	0.0139327	9.999e-05	7.4627e-49	4.45107e-49	0.000375452
ENSG00000087266.15	7854	1.06264	993.877	1518.22	5.26664e-49	4-2826044-C-T	33021	315	334	0.0915068	1	3.02302e-56	-0.16945	0.0103419	9.999e-05	7.42222e-49	4.42795e-49	0.000450876
ENSG00000055950.16	5829	1.03065	750.801	1537.13	2.60616e-50	10-100986746-C-T	-620	806	939	0.25726	1	4.61511e-57	0.192568	0.0116594	9.999e-05	7.14647e-49	4.26442e-49	0.000566061
ENSG00000115073.7	4053	1.04143	359.307	1493.46	1.63673e-49	2-97646864-A-AT	-17243	183	193	0.0528767	1	9.61803e-58	0.343633	0.0206694	9.999e-05	7.02247e-49	4.19139e-49	0.00120399
ENSG00000218713.1	8124	1.03667	985.656	1534.38	3.50687e-50	6-53205614-T-C	-3083	573	649	0.178101	1	5.15508e-57	0.580781	0.0351808	9.999e-05	6.73253e-49	4.01927e-49	0.000435602
ENSG00000224397.5	7756	1.02938	1269.06	1566.94	1.08214e-50	20-50278575-A-G	11089	1246	1607	0.440143	1	1.94628e-56	-0.142666	0.00869088	9.999e-05	5.69134e-49	3.39847e-49	0.000334217
ENSG00000179218.13	7232	1.02215	1146.47	1572.04	5.54548e-51	19-12943967-G-T	5360	1184	1521	0.416575	1	1.39027e-56	-0.182514	0.0111024	9.999e-05	5.66968e-49	3.38631e-49	0.000365424
ENSG00000251580.1	11085	1.03883	2405.57	1575.98	1.49339e-50	4-6673694-C-T	2695	496	545	0.149315	1	5.7259e-56	-0.575501	0.0352206	9.999e-05	5.55621e-49	3.3193e-49	0.000179155
ENSG00000260948.1	8075	1.07049	1087.72	1528.83	7.89176e-49	1-111425865-G-A	-7203	1220	1571	0.430411	1	1.14695e-55	-0.322146	0.0197744	9.999e-05	5.53741e-49	3.30884e-49	0.000417226
ENSG00000229191.1	7912	1.04191	1316.13	1567.77	3.7382e-50	1-201021631-T-C	-2318	457	483	0.132329	1	8.30048e-56	-0.518693	0.0317947	9.999e-05	5.53403e-49	3.30758e-49	0.000329116
ENSG00000272456.1	8484	1.01181	1146.47	1562.92	1.76844e-51	8-134720657-C-T	-2290	372	397	0.108708	1	1.8513e-57	0.742084	0.0447584	9.999e-05	5.51487e-49	3.29689e-49	0.000358968
ENSG00000128594.7	6691	1.04281	619.706	1503.42	8.60026e-50	7-128093313-A-G	61206	953	1149	0.314866	1	1.0673e-57	-0.131204	0.0078953	9.999e-05	5.46493e-49	3.26779e-49	0.000699877
ENSG00000081913.13	7898	1.03885	1063.8	1563.45	3.26541e-50	18-62919716-C-T	204266	1326	1752	0.479989	1	5.05923e-56	0.231	0.0141296	9.999e-05	5.35232e-49	3.20119e-49	0.000405087
ENSG00000031691.6	7640	1.06552	432.985	1468.97	1.13851e-48	6-49438343-G-A	-25035	1211	1561	0.427512	1	1.13149e-57	0.212591	0.0127959	9.999e-05	5.14825e-49	3.07985e-49	0.00103942
ENSG00000211663.2	10140	1.03134	1503.84	1568.32	1.01001e-50	22-22714614-AAT-A	-6009	1015	1235	0.338187	1	2.01288e-56	-0.2361	0.0143847	9.999e-05	5.11011e-49	3.05773e-49	0.000282981
ENSG00000131351.14	8378	1.04473	1534.5	1581.51	3.89835e-50	19-17075317-A-C	-308	1264	1656	0.453673	1	2.56303e-55	-0.352035	0.0216846	9.999e-05	5.02291e-49	3.00625e-49	0.000283611
ENSG00000254681.6	6010	1.01893	1167.25	1611.12	3.41403e-51	16-18176828-A-G	-225112	1175	1152	0.315595	1	1.75168e-55	0.619633	0.038105	9.999e-05	5.00639e-49	2.99705e-49	0.000356941
ENSG00000113263.12	8313	1.04645	754.35	1506.46	9.39343e-50	5-157240270-G-A	59444	692	813	0.222618	1	1.53342e-57	0.124968	0.00753145	9.999e-05	4.98657e-49	2.98588e-49	0.000578477
ENSG00000072195.14	7132	1.01927	896.435	1552.04	4.03054e-51	2-219446317-C-A	11471	1107	1387	0.379792	1	1.90862e-57	-0.218422	0.0131757	9.999e-05	4.36484e-49	2.6142e-49	0.00046502
ENSG00000272462.2	8378	1.04829	594.327	1476.75	1.26108e-49	6-26002842-C-G	10180	229	238	0.0653129	1	1.6437e-58	0.76352	0.04559	9.999e-05	4.34517e-49	2.60302e-49	0.000736405
ENSG00000166478.9	7796	1.02236	633.471	1498.36	7.84297e-51	11-9475310-A-G	14607	253	272	0.0744797	1	4.21775e-59	0.397515	0.0236037	9.999e-05	4.30949e-49	2.58224e-49	0.000661478
ENSG00000185164.14	6214	1.02479	1080.9	1596.92	5.70134e-51	16-18528849-T-C	-33362	176	176	0.0486188	1	1.02371e-55	0.860738	0.0528092	9.999e-05	4.12089e-49	2.46981e-49	0.000389331
ENSG00000131355.14	8423	1.04862	1388.8	1560.59	5.28918e-50	19-14616227-T-C	-73800	292	308	0.0845225	1	6.915e-56	0.230765	0.0141343	9.999e-05	4.10977e-49	2.46371e-49	0.000315381
ENSG00000276900.1	10141	1.04921	1138.1	1526.97	6.71534e-50	12-31730302-A-G	1127	175	188	0.0515351	1	5.85505e-57	0.499258	0.0302588	9.999e-05	4.02244e-49	2.41191e-49	0.000385215
ENSG00000204604.9	12191	1.04674	2188.54	1568.74	2.64821e-50	19-52858123-G-GGGCGGA	474	1048	1273	0.348601	1	6.10203e-56	0.218301	0.0133637	9.999e-05	3.91651e-49	2.34894e-49	0.000199529
ENSG00000122591.11	8091	1.03172	928.977	1533.66	1.21214e-50	7-23014329-G-C	199	102	103	0.0282192	1	1.44394e-57	0.420989	0.0253653	9.999e-05	3.60102e-49	2.16023e-49	0.000458344
ENSG00000090905.18	8331	1.02146	1385.33	1595.63	2.64386e-51	16-24841794-G-A	231585	952	1152	0.315444	1	3.98443e-56	-0.135505	0.00827999	9.999e-05	3.48355e-49	2.09024e-49	0.000302065
ENSG00000227113.2	8431	1.03511	296.407	1412.61	5.17374e-50	7-65492584-A-G	417561	976	1190	0.326015	1	1.45096e-61	0.462228	0.0268299	9.999e-05	3.43273e-49	2.06022e-49	0.00144395
ENSG00000111321.10	7594	1.04084	1220.24	1540.59	2.11412e-50	12-6333180-A-G	-42045	1028	1283	0.351425	1	4.83999e-57	0.125821	0.00761957	9.999e-05	3.17089e-49	1.90351e-49	0.000354339
ENSG00000162711.16	10752	1.05099	1094.81	1504.5	6.39814e-50	1-247390677-A-G	-25479	209	222	0.0610225	1	8.29993e-58	0.519186	0.0312095	9.999e-05	3.0372e-49	1.82368e-49	0.000401615
ENSG00000243927.5	7058	1.03602	1269.15	1573.63	1.14852e-50	21-34200583-T-A	127359	451	513	0.140702	1	3.55072e-56	-0.378546	0.0231195	9.999e-05	2.94947e-49	1.77141e-49	0.000337952
ENSG00000137185.11	7884	1.04825	283.192	1426.63	1.72385e-49	6-28225193-G-A	307	70	71	0.0194627	1	2.45432e-60	1.31028	0.0769124	9.999e-05	2.78469e-49	1.67284e-49	0.00154467
ENSG00000213906.9	8321	1.04475	1191.48	1560.13	2.85205e-50	14-24308741-G-A	-384	74	77	0.0210959	1	3.33263e-56	0.87932	0.0536894	9.999e-05	2.77594e-49	1.66797e-49	0.000365255
ENSG00000006007.11	7494	1.05615	1051.02	1540.96	9.49489e-50	16-19475553-A-G	-46592	478	545	0.149315	1	2.74927e-56	-0.230938	0.014089	9.999e-05	2.54328e-49	1.52852e-49	0.000421896
ENSG00000082212.12	7485	1.00315	987.678	1562.27	3.50205e-52	18-50897865-AAAAAAG-A	19131	448	510	0.13965	1	2.86191e-58	-0.281275	0.0168335	9.999e-05	2.43059e-49	1.46113e-49	0.000410413
ENSG00000179715.12	7813	1.03879	883.86	1526.87	1.7858e-50	12-47360853-C-T	256740	1304	1703	0.466465	1	1.27255e-57	0.161612	0.00973226	9.999e-05	2.37504e-49	1.42807e-49	0.000487484
ENSG00000125457.13	7847	1.04148	1139.69	1535.86	1.77691e-50	17-75273595-C-T	2368	1104	1434	0.392662	1	2.68528e-57	-0.207603	0.0125411	9.999e-05	2.30053e-49	1.38359e-49	0.000379781
ENSG00000276953.1	5230	1.05153	691.527	1544.62	8.17108e-50	7-142726593-A-C	162853	1083	1360	0.372597	1	3.12179e-56	-0.355481	0.0216989	9.999e-05	2.28674e-49	1.37562e-49	0.00063631
ENSG00000077238.13	7862	1.06206	1360.58	1562.69	1.17577e-49	16-27314947-G-T	845	1194	1528	0.418585	1	1.99932e-55	-0.194887	0.0119917	9.999e-05	2.23889e-49	1.34714e-49	0.000329071
ENSG00000157326.18	7826	1.03518	1196.08	1545.2	8.38956e-51	14-23966099-C-A	11064	610	701	0.193753	1	2.48333e-57	-0.368303	0.0222414	9.999e-05	2.19527e-49	1.3212e-49	0.000358088
ENSG00000112697.15	6955	1.03336	602.312	1530.52	1.36742e-50	6-75287414-A-G	2446	1160	1459	0.399671	1	1.27429e-57	-0.0964145	0.0058061	9.999e-05	2.18189e-49	1.31346e-49	0.000708787
ENSG00000244682.7	7698	1.03939	1156.28	1577.47	1.263e-50	1-161593656-TA-T	12317	365	409	0.115082	1	5.35092e-56	-0.56424	0.0345214	9.999e-05	2.05275e-49	1.236e-49	0.000373031
ENSG00000010610.9	7876	1.03875	1319.29	1558.73	9.60525e-51	12-6784998-C-G	-1860	932	1120	0.306849	1	8.77152e-57	0.149897	0.0091005	9.999e-05	1.89794e-49	1.14305e-49	0.000326601
ENSG00000114054.13	5059	1.05364	425.829	1497.44	1.28589e-49	3-136274757-A-C	24451	1118	1462	0.400329	1	1.0221e-57	0.338677	0.0203764	9.999e-05	1.76515e-49	1.06332e-49	0.00103669
ENSG00000159618.15	8734	1.02993	1488.3	1559.4	3.12379e-51	16-57539817-C-A	-2604	1042	1250	0.342379	1	2.62529e-57	-0.164212	0.00991891	9.999e-05	1.75752e-49	1.05897e-49	0.000285256
ENSG00000033170.16	7720	1.04072	747.035	1503.77	1.83032e-50	14-65446111-G-A	35519	900	1093	0.299288	1	1.81726e-58	-0.226156	0.0135094	9.999e-05	1.65971e-49	1.00027e-49	0.000578604
ENSG00000185404.16	8225	1.03881	1067.78	1539.57	1.02276e-50	2-230403865-T-C	76681	659	741	0.203014	1	1.94912e-57	-0.300381	0.0181213	9.999e-05	1.6161e-49	9.7422e-50	0.000403551
ENSG00000197016.11	9757	1.04267	1821.75	1568.88	8.96299e-51	19-56577682-C-T	10171	767	894	0.2452	1	1.84271e-56	-0.329423	0.020063	9.999e-05	1.61584e-49	9.7422e-50	0.000238083
ENSG00000175920.16	10515	1.06115	1507.03	1544.5	7.0666e-50	4-3484033-T-C	20722	1134	1430	0.391566	1	2.62181e-56	-0.338853	0.0206684	9.999e-05	1.60141e-49	9.65814e-50	0.000296658
ENSG00000157483.8	7958	1.04863	1121.63	1531.67	2.59198e-50	15-59406649-G-A	33749	1192	1570	0.429901	1	2.91274e-57	-0.277612	0.0167759	9.999e-05	1.55226e-49	9.36385e-50	0.0003905
ENSG00000092621.11	5061	1.04705	554.873	1504.32	4.41845e-50	1-119712747-G-A	52949	346	377	0.103288	1	5.31601e-58	0.462105	0.0277268	9.999e-05	1.5393e-49	9.28788e-50	0.00078713
ENSG00000166821.8	8444	1.04249	1284.99	1551.53	1.16509e-50	15-89679632-G-T	-11151	609	679	0.186334	1	6.06017e-57	0.508265	0.0308092	9.999e-05	1.50558e-49	9.0865e-50	0.000337411
ENSG00000261971.6	7094	1.03158	1217.5	1562.42	3.81807e-51	16-3055806-G-A	-2896	124	125	0.0342466	1	4.20928e-57	-0.385329	0.0233214	9.999e-05	1.46741e-49	8.85819e-50	0.000349665
ENSG00000185658.13	9493	1.03078	1592.2	1591.37	2.66924e-51	21-39313672-G-GGGGGAGGAAGTAGTCCCTCCGCA	-7887	223	235	0.064525	1	2.87957e-56	0.178408	0.0108864	9.999e-05	1.46053e-49	8.81874e-50	0.000267027
ENSG00000277782.1	7551	1.02205	1258.2	1568.38	1.26217e-51	15-81000311-G-A	330	796	939	0.257135	1	1.98604e-57	-0.59249	0.0357463	9.999e-05	1.38956e-49	8.39214e-50	0.000332919
ENSG00000163430.11	7277	1.03209	584.314	1517.44	7.54359e-51	3-120450401-C-T	-852	901	1100	0.301261	1	2.11847e-58	-0.354117	0.0211666	9.999e-05	1.3133e-49	7.93346e-50	0.000729057
ENSG00000263843.1	7847	1.0352	1208.7	1552.96	4.78354e-51	17-75271380-G-C	11	647	752	0.206593	1	2.49921e-57	-0.476898	0.0288001	9.999e-05	1.23812e-49	7.48103e-50	0.000354361
ENSG00000167377.17	6387	1.02486	438.043	1452.59	4.10864e-51	16-71475893-C-G	12798	1009	1210	0.331596	1	3.02964e-61	0.244972	0.0142606	9.999e-05	1.15837e-49	7.00077e-50	0.000960524
ENSG00000132781.17	5511	1.05609	520.082	1502.29	8.70783e-50	1-45338750-T-TTG	94	1337	1767	0.48388	1	9.83506e-58	0.216656	0.0130329	9.999e-05	1.11093e-49	6.71563e-50	0.000852315
ENSG00000204856.11	4981	1.03994	486.691	1496.37	1.71003e-50	12-110456752-G-A	-11624	1136	1452	0.397858	1	8.80308e-59	-0.316376	0.0188425	9.999e-05	1.07692e-49	6.51154e-50	0.000886822
ENSG00000165138.17	6854	1.04016	944.279	1537.84	8.92215e-51	9-98799308-G-C	2343	437	468	0.128289	1	1.44483e-57	0.317142	0.0191084	9.999e-05	1.06495e-49	6.44069e-50	0.000457352
ENSG00000283345.1	5663	1.04307	854.875	1549.58	1.32075e-50	15-30606129-C-T	98505	698	818	0.225469	1	5.95186e-57	0.552596	0.0334939	9.999e-05	1.05346e-49	6.37267e-50	0.000507618
ENSG00000213983.11	7967	1.02823	1449.66	1582.84	1.62658e-51	14-23567689-G-GCAGCGGCAGCGGCAGCGA	1	385	414	0.113549	1	8.47232e-57	-0.254178	0.0154292	9.999e-05	1.05343e-49	6.37267e-50	0.000292016
ENSG00000205581.10	9464	1.03829	1571.52	1582.7	4.32643e-51	21-39360005-T-G	10358	1230	1606	0.44	1	2.47157e-56	-0.207634	0.0126615	9.999e-05	1.04547e-49	6.32734e-50	0.000273976
ENSG00000271828.1	8238	1.06127	1048.33	1528.18	6.82588e-50	5-56909530-A-G	-18344	648	735	0.201591	1	6.59464e-57	-0.59696	0.0361986	9.999e-05	1.0366e-49	6.27507e-50	0.000426517
ENSG00000058063.15	7090	1.02994	1171.16	1593.78	2.1399e-51	3-182812667-G-A	19167	925	1076	0.294795	1	2.73189e-56	-0.0890209	0.00543081	9.999e-05	9.2917e-50	5.62607e-50	0.000362492
ENSG00000178719.16	7167	1.05189	988.702	1529.07	2.33305e-50	8-143984818-A-G	-5240	1117	1410	0.386114	1	2.07796e-57	-0.109871	0.00663003	9.999e-05	8.5696e-50	5.19006e-50	0.000445368
ENSG00000244045.12	4522	1.04301	584.659	1524.64	1.56643e-50	17-28344170-C-G	-13411	1284	1685	0.461391	1	9.07039e-58	-0.302306	0.0181791	9.999e-05	8.52401e-50	5.16365e-50	0.000742057
ENSG00000154734.14	9170	1.02785	1247.44	1538.28	1.46856e-51	21-26840441-G-A	-4968	1091	1383	0.378904	1	1.92458e-58	-0.333933	0.0199522	9.999e-05	8.47844e-50	5.13725e-50	0.000339123
ENSG00000204653.9	8684	1.0144	1755.88	1585.07	2.39787e-52	19-50512147-T-C	-2543	785	910	0.249315	1	1.22251e-57	0.518365	0.0312106	9.999e-05	8.41809e-50	5.10188e-50	0.00023545
ENSG00000175445.14	10610	1.01769	1494.36	1548.28	3.62731e-52	8-19993997-C-A	92280	362	386	0.105753	1	9.19308e-59	0.581377	0.0346313	9.999e-05	7.53544e-50	4.568e-50	0.000278224
ENSG00000180447.6	8264	1.05829	1182.24	1545.22	3.27673e-50	9-87272267-A-G	325078	680	798	0.21875	1	1.1639e-56	0.511726	0.031105	9.999e-05	7.44084e-50	4.51171e-50	0.00037639
ENSG00000119509.12	5515	1.05847	429.92	1467.01	8.98037e-50	9-100300094-C-T	200838	1176	1555	0.425987	1	4.60642e-59	0.372401	0.0221204	9.999e-05	7.27637e-50	4.41301e-50	0.00103495
ENSG00000122035.6	9176	1.04256	1294.01	1551.67	5.77874e-51	13-27314667-G-A	44340	268	277	0.075932	1	2.7796e-57	0.630719	0.0381065	9.999e-05	7.24675e-50	4.39608e-50	0.000335101
ENSG00000241837.6	7103	1.03698	1206.47	1556.84	3.41625e-51	21-33912430-A-G	-3550	966	1134	0.310685	1	2.3526e-57	-0.132942	0.00802639	9.999e-05	7.17244e-50	4.35202e-50	0.000356082
ENSG00000239282.7	6748	1.06029	597.007	1475.62	7.60374e-50	22-30289087-G-T	-540	1349	1811	0.496158	1	8.16205e-59	0.260563	0.0155136	9.999e-05	7.0997e-50	4.30889e-50	0.000747631
ENSG00000128253.13	8752	1.03043	949.782	1544.1	2.10488e-51	22-32195464-C-CT	-8013	1340	1823	0.499452	1	4.72921e-58	0.464377	0.0278496	9.999e-05	6.97847e-50	4.23631e-50	0.000447329
ENSG00000103222.18	5209	1.03134	771.347	1530.76	2.77203e-51	16-15949317-C-G	-260	732	880	0.241493	1	2.09541e-58	-0.341466	0.0204095	9.999e-05	6.76708e-50	4.10894e-50	0.000551624
ENSG00000187742.14	8285	1.04028	995.384	1534.92	5.53807e-51	9-89352045-C-T	33539	245	254	0.0696272	1	6.56858e-58	0.476322	0.028605	9.999e-05	6.76219e-50	4.10694e-50	0.000433962
ENSG00000127980.15	5028	1.02481	576.294	1542.04	1.79284e-51	7-92570234-T-C	41703	104	107	0.0293311	1	3.31769e-58	0.537072	0.032162	9.999e-05	6.5956e-50	4.0067e-50	0.000730124
ENSG00000177885.13	7773	1.0438	1087.52	1531.6	7.01365e-51	17-75313257-A-G	-92452	734	824	0.225753	1	6.50592e-58	-0.0851609	0.00511404	9.999e-05	6.46307e-50	3.92711e-50	0.000399533
ENSG00000258515.1	8438	1.0344	1580.1	1563.55	1.76241e-51	14-20449283-A-T	-2302	1185	1530	0.419134	1	1.94252e-57	-0.333754	0.0201343	9.999e-05	6.34713e-50	3.85757e-50	0.000270716
ENSG00000225880.5	4361	1.05333	613.377	1503.99	3.18437e-50	1-825618-C-A	-1904	135	135	0.0370675	1	3.52968e-58	1.10569	0.0662302	9.999e-05	6.15771e-50	3.74332e-50	0.000719476
ENSG00000137494.13	8103	1.02947	700.68	1504.36	2.13882e-51	11-83274916-C-T	81121	1193	1527	0.418356	1	1.57388e-59	0.313806	0.0185586	9.999e-05	5.76491e-50	3.50535e-50	0.000605328
ENSG00000141096.4	4941	1.0427	327.883	1446.94	1.74624e-50	16-67983446-CA-C	2617	515	572	0.156798	1	1.02168e-60	-0.288494	0.0168753	9.999e-05	5.40015e-50	3.28433e-50	0.00132209
ENSG00000137474.19	7355	1.03191	887.196	1556.99	1.88515e-51	11-77176094-G-A	47830	84	90	0.0246575	1	1.22157e-57	-1.01312	0.0609995	9.999e-05	4.92754e-50	2.9976e-50	0.000480081
ENSG00000213433.5	8692	1.02393	874.288	1537.51	8.03634e-52	5-151765875-T-C	-503	688	782	0.214364	1	9.07176e-59	-0.5786	0.034464	9.999e-05	4.89841e-50	2.98057e-50	0.000480611
ENSG00000187260.15	8257	1.02498	1392.23	1572.88	5.63419e-52	7-151398045-G-A	-12682	1268	1662	0.455318	1	1.16744e-57	0.356668	0.0214707	9.999e-05	4.87995e-50	2.97004e-50	0.000302381
ENSG00000271032.1	7911	1.03539	1211.94	1555.32	1.89891e-51	19-35023675-G-A	-1660	578	635	0.174259	1	1.07256e-57	0.482098	0.0290112	9.999e-05	4.6727e-50	2.84457e-50	0.000353526
ENSG00000163714.17	7516	1.04867	900.369	1538.59	1.02034e-50	3-143004069-A-G	2509	1002	1207	0.330685	1	1.79146e-57	0.0953551	0.0057505	9.999e-05	4.61884e-50	2.81244e-50	0.000486466
ENSG00000213246.6	5669	1.06005	903.627	1546.22	3.14948e-50	17-58354092-A-G	2431	487	534	0.146301	1	1.20836e-56	-0.141609	0.00860897	9.999e-05	4.44417e-50	2.70672e-50	0.000493817
ENSG00000211942.3	7728	1.0372	752.766	1513.19	3.41179e-51	14-106129002-C-T	-1070	969	1179	0.322882	1	5.86826e-59	-0.340671	0.0202557	9.999e-05	4.28665e-50	2.61139e-50	0.00057084
ENSG00000228078.1	17908	1.03871	376.905	1374.89	7.93596e-51	6-29889244-C-A	-44857	190	190	0.053491	1	3.06589e-64	1.23864	0.0702124	9.999e-05	4.25586e-50	2.59325e-50	0.00114262
ENSG00000213413.2	5227	1.04749	543.561	1503.53	1.37172e-50	7-100247376-T-C	29135	142	162	0.0444811	1	1.27259e-58	-1.04976	0.0626153	9.999e-05	4.221e-50	2.57261e-50	0.000804083
ENSG00000226281.2	9845	1.01714	1895.25	1608.81	1.52108e-52	6-6687290-A-C	-23712	318	336	0.0920044	1	4.96702e-57	0.712604	0.0431592	9.999e-05	4.21289e-50	2.56827e-50	0.000219173
ENSG00000122696.13	7679	1.04595	1111.19	1536.88	5.30965e-51	9-37754929-G-C	-149424	963	1163	0.318681	1	7.38541e-58	0.375552	0.0225644	9.999e-05	3.90673e-50	2.38219e-50	0.000392425
ENSG00000261799.1	5305	1.05449	802.802	1523.17	1.71635e-50	12-263954-T-C	-13169	733	855	0.234504	1	8.89459e-58	-0.265304	0.0159527	9.999e-05	3.75981e-50	2.29314e-50	0.00055081
ENSG00000126088.13	5919	1.0692	530.01	1476.75	1.1534e-49	1-45012003-T-A	-144	797	899	0.246301	1	1.47942e-58	-0.205866	0.012287	9.999e-05	3.75641e-50	2.29161e-50	0.000854277
ENSG00000259448.2	5909	1.02873	787.795	1540.95	1.14062e-51	15-31216478-G-C	458	278	360	0.0986301	1	1.81018e-58	0.643913	0.0384635	9.999e-05	3.69679e-50	2.25576e-50	0.000537735
ENSG00000179010.14	11097	1.02037	2307.06	1569.71	1.56313e-52	4-6642546-C-G	2455	584	651	0.178454	1	2.15589e-58	-0.262044	0.0156642	9.999e-05	3.6857e-50	2.24953e-50	0.000181056
ENSG00000172932.14	6051	1.04083	592.854	1497.89	5.09679e-51	11-67289308-C-T	761	123	132	0.0362837	1	2.44629e-59	0.249351	0.0147731	9.999e-05	3.40475e-50	2.07855e-50	0.000729163
ENSG00000250462.8	5098	1.03446	463.655	1490.32	2.99589e-51	17-30600337-C-G	-29343	43	44	0.0120746	1	6.68508e-60	-1.48696	0.0876357	9.999e-05	3.06805e-50	1.87344e-50	0.000922361
ENSG00000179134.15	7852	1.05326	940.621	1530.41	1.05617e-50	19-39351756-G-A	9360	127	132	0.0361842	1	9.39409e-58	-0.389162	0.0234056	9.999e-05	3.04484e-50	1.8597e-50	0.000469179
ENSG00000211649.3	8696	1.03154	1260.11	1575.09	7.88269e-52	22-22370026-T-C	412	335	350	0.0958379	1	2.03116e-57	-0.484002	0.0292037	9.999e-05	2.99875e-50	1.83198e-50	0.000337822
ENSG00000133985.2	7653	1.04032	758.4	1505.3	3.28761e-51	14-70641222-C-G	-565	752	857	0.235181	1	2.82023e-59	0.471524	0.0279523	9.999e-05	2.94931e-50	1.8022e-50	0.000569561
ENSG00000146828.17	6984	1.04846	679.14	1479.98	8.58104e-51	7-100829641-G-A	2821	754	899	0.246572	1	9.11346e-60	-0.101119	0.00596701	9.999e-05	2.93435e-50	1.79348e-50	0.000644645
ENSG00000111490.12	5826	1.03417	773.305	1542.46	1.6559e-51	12-64732308-C-T	-48885	1194	1510	0.413488	1	3.1388e-58	-0.282765	0.0169291	9.999e-05	2.91433e-50	1.78166e-50	0.000552861
ENSG00000272871.1	9918	1.03629	1671.68	1550.6	9.28185e-52	9-14693272-G-A	103207	1345	1802	0.493674	1	3.23049e-58	-0.404501	0.0242204	9.999e-05	2.81182e-50	1.7194e-50	0.000256702
ENSG00000231560.1	8895	1.02772	912.826	1522.26	6.57307e-52	12-9965254-T-C	11918	877	1032	0.28274	1	1.93472e-59	0.522298	0.0309148	9.999e-05	2.73204e-50	1.67101e-50	0.000463301
ENSG00000269845.1	11011	1.06514	547.298	1462.48	5.36457e-50	19-21718923-T-TA	-31861	1070	1290	0.353491	1	1.65386e-59	0.447636	0.0264787	9.999e-05	2.65455e-50	1.624e-50	0.000821922
ENSG00000164849.9	11027	1.02602	1763.36	1564.13	2.73215e-52	7-1044291-G-T	-285	408	438	0.12	1	2.5292e-58	0.38943	0.0232944	9.999e-05	2.63434e-50	1.61201e-50	0.000239173
ENSG00000143126.7	6103	1.0392	882.227	1535.85	1.93225e-51	1-109241026-T-C	-8993	1223	1551	0.424932	1	2.13945e-58	0.300393	0.0179561	9.999e-05	2.24866e-50	1.37634e-50	0.000488721
ENSG00000170037.13	7580	1.01768	1467.89	1596.12	1.0031e-52	17-7932341-G-A	217	1301	1686	0.461813	1	1.14481e-57	-0.262202	0.0157828	9.999e-05	2.00184e-50	1.22555e-50	0.000283235
ENSG00000169925.16	10295	1.03449	2007.46	1583.74	4.51568e-52	9-134028745-C-A	-39790	881	1061	0.29073	1	2.20862e-57	-0.169544	0.0102335	9.999e-05	1.96808e-50	1.20517e-50	0.000213124
ENSG00000116032.5	8795	1.03351	2070.32	1563.13	3.77153e-52	19-1038290-A-C	37871	387	415	0.113636	1	3.34099e-58	-0.545522	0.0326689	9.999e-05	1.87934e-50	1.1511e-50	0.000206316
ENSG00000148344.10	8526	1.03038	1519.71	1579.66	3.48156e-52	9-129762616-C-G	9569	1368	1817	0.497802	1	1.18994e-57	-0.369079	0.0222196	9.999e-05	1.78233e-50	1.09194e-50	0.000279574
ENSG00000120262.9	9175	1.02262	1601.4	1593.68	1.4047e-52	6-151514474-AC-A	20444	227	241	0.0660636	1	1.36087e-57	0.624922	0.0376433	9.999e-05	1.76867e-50	1.08382e-50	0.000261834
ENSG00000163131.10	5133	1.04332	530.232	1521.97	3.78157e-51	1-150764331-C-T	-1626	189	197	0.053943	1	1.4116e-58	-0.259701	0.0154971	9.999e-05	1.68921e-50	1.03538e-50	0.000818617
ENSG00000167778.8	8337	1.04712	1057.42	1531.56	2.77848e-51	12-53079461-TG-T	41	283	321	0.0879452	1	2.24925e-58	0.246318	0.0147268	9.999e-05	1.65786e-50	1.0164e-50	0.00041317
ENSG00000279453.1	7394	1.02959	614.471	1496.49	7.30446e-52	6-122436330-C-G	-2893	588	647	0.177845	1	2.22839e-60	0.418575	0.0245606	9.999e-05	1.6445e-50	1.00845e-50	0.00069036
ENSG00000232216.1	6710	1.05183	578.329	1490.62	7.08728e-51	14-106470140-G-A	-660	268	291	0.0798135	1	1.88741e-59	0.630922	0.0373405	9.999e-05	1.40142e-50	8.59588e-51	0.000761184
ENSG00000186081.11	7964	1.01129	1340.73	1605.74	3.71751e-53	12-52521616-TGCCAGCTGCTTTAGGGAGG-T	929	649	743	0.203562	1	8.38848e-58	-0.463804	0.0278816	9.999e-05	1.37724e-50	8.44961e-51	0.000306686
ENSG00000168092.13	8982	1.03614	1425.54	1562.43	5.18149e-52	11-117140042-A-G	-4225	883	1054	0.288767	1	4.49895e-58	-0.208549	0.0125045	9.999e-05	1.32441e-50	8.12742e-51	0.000300944
ENSG00000168395.15	6513	1.02335	829.93	1549.79	2.10714e-52	2-241705313-C-T	18228	1209	1536	0.420604	1	5.65889e-59	0.217935	0.0129561	9.999e-05	1.25799e-50	7.72161e-51	0.000505797
ENSG00000141551.14	7968	1.03225	1115.14	1560.97	4.01157e-52	17-82304941-AAG-A	31210	125	128	0.035107	1	2.9908e-58	-0.318173	0.0190452	9.999e-05	1.21745e-50	7.47458e-51	0.000382182
ENSG00000156603.15	7190	1.03696	480.344	1495.64	1.49362e-51	11-57799378-A-G	87055	924	1126	0.308388	1	4.76555e-60	0.377932	0.0222435	9.999e-05	1.1727e-50	7.20149e-51	0.000894072
ENSG00000115944.14	8488	1.05763	1052.15	1525.23	5.84606e-51	2-42372777-T-C	-52311	1257	1650	0.452055	1	3.07532e-58	-0.149281	0.00893673	9.999e-05	1.14067e-50	7.00649e-51	0.000422461
ENSG00000133243.8	9357	1.03306	2081.29	1580.82	2.12984e-52	19-1982682-G-A	-52199	590	641	0.180462	1	7.58931e-58	0.175445	0.0105425	9.999e-05	1.10175e-50	6.76901e-51	0.00020507
ENSG00000234608.7	4539	1.05437	374.941	1465.32	1.10015e-50	12-111873942-T-TAA	31040	578	643	0.176261	1	3.2258e-60	0.279163	0.0164046	9.999e-05	1.06864e-50	6.56713e-51	0.00117871
ENSG00000156502.13	9244	1.03122	1228.85	1555.14	2.72591e-52	10-69216160-C-T	35928	1241	1688	0.462466	1	1.1889e-58	0.269409	0.0160651	9.999e-05	1.01326e-50	6.22831e-51	0.000346224
ENSG00000232388.4	8837	1.01344	1184.26	1565.16	3.94907e-53	20-18547780-G-A	-19567	882	1082	0.296489	1	3.16901e-59	-0.264162	0.0156671	9.999e-05	1.01025e-50	6.21129e-51	0.000348499
ENSG00000269713.7	1813	1.01069	446.726	1614.12	7.24467e-53	1-149064524-C-T	-39037	1160	1473	0.403548	1	3.37779e-57	0.285854	0.0172848	9.999e-05	9.5339e-51	5.86307e-51	0.000919185
ENSG00000126822.16	7414	1.03196	633.654	1488.02	5.34538e-52	14-64708646-A-C	4544	460	506	0.13863	1	7.15915e-61	0.177509	0.0103686	9.999e-05	9.43812e-51	5.80555e-51	0.000672153
ENSG00000268785.1	10041	1.01613	1864.63	1579.58	3.14225e-53	19-6602937-T-C	9608	453	484	0.13253	1	8.22495e-59	0.647845	0.0385731	9.999e-05	9.34897e-51	5.75207e-51	0.000222383
ENSG00000117601.13	5967	1.04255	352.113	1488.04	2.94052e-51	1-173927015-G-A	9637	652	804	0.220516	1	5.32772e-60	0.63955	0.0376581	9.999e-05	9.22886e-51	5.67952e-51	0.00123087
ENSG00000211955.2	7072	1.04273	662.161	1505.12	1.50177e-51	14-106408619-C-T	48295	825	961	0.263158	1	1.11583e-59	-0.322174	0.019027	9.999e-05	8.67888e-51	5.34233e-51	0.000654929
ENSG00000203327.2	8587	1.03789	739.758	1479.27	7.83525e-52	2-55232237-T-G	16111	521	570	0.156593	1	5.03437e-61	0.590913	0.0344681	9.999e-05	8.47443e-51	5.21771e-51	0.000581547
ENSG00000227986.1	8303	1.02382	416.506	1464.91	2.9987e-52	7-64356018-G-A	940	902	1063	0.291323	1	4.20232e-62	0.402119	0.0232281	9.999e-05	8.45963e-51	5.20984e-51	0.00100838
ENSG00000142396.10	4817	1.0399	525.416	1507.19	1.31309e-51	19-58315155-T-G	9836	200	206	0.0564074	1	1.14699e-59	-0.702973	0.0415208	9.999e-05	8.12529e-51	5.00513e-51	0.000821423
ENSG00000108578.14	4690	1.04426	362.97	1495.33	2.95481e-51	17-30302801-T-G	10759	933	1103	0.302083	1	1.02936e-59	-0.243341	0.0143665	9.999e-05	7.92426e-51	4.88246e-51	0.00119746
ENSG00000271976.1	7246	1.04764	978.295	1524.9	1.44488e-51	3-53859813-C-A	-1763	1020	1238	0.339178	1	6.01242e-59	0.423929	0.0252086	9.999e-05	7.27437e-51	4.4831e-51	0.000446963
ENSG00000223865.10	23850	1.06383	944.409	1460.45	8.03057e-51	6-33020811-A-G	-55115	420	457	0.125343	1	1.41287e-60	-0.31354	0.018364	9.999e-05	7.24702e-51	4.4673e-51	0.000475398
ENSG00000172367.15	7040	1.05121	929.436	1535.18	2.13231e-51	11-119184653-A-G	-822	1297	1730	0.473958	1	2.26227e-58	0.342468	0.0204758	9.999e-05	6.99076e-51	4.31036e-51	0.000473227
ENSG00000198879.11	10416	1.03742	1720.55	1559.51	2.48873e-52	10-7180495-T-C	-230991	781	897	0.245753	1	1.54892e-58	0.200163	0.0119489	9.999e-05	6.52283e-51	4.0228e-51	0.000249887
ENSG00000092203.13	9866	1.01509	1804.88	1589.03	1.85518e-53	14-21490826-C-T	14152	1068	1320	0.361568	1	1.00447e-58	-0.127699	0.00760949	9.999e-05	5.96138e-51	3.67741e-51	0.000229334
ENSG00000233927.4	9764	1.0354	1610.63	1564.68	1.92374e-52	19-8322323-G-A	823	1184	1544	0.422929	1	1.78859e-58	0.0909781	0.00543422	9.999e-05	5.85117e-51	3.61029e-51	0.000266035
ENSG00000093010.13	8281	1.0346	1208.96	1564.42	2.33182e-52	22-19929817-T-TC	-11790	1257	1607	0.440274	1	2.17074e-58	-0.156519	0.00935654	9.999e-05	5.80616e-51	3.58336e-51	0.000353928
ENSG00000154928.16	7165	1.03103	1069.58	1562.69	1.76011e-52	3-134597536-C-T	-265	1059	1308	0.358397	1	1.37106e-58	-0.227976	0.0136023	9.999e-05	5.71506e-51	3.52798e-51	0.000397642
ENSG00000171115.3	8251	1.03193	1315.68	1560.4	1.51128e-52	7-150475072-G-A	24442	975	1162	0.318356	1	9.54142e-59	0.215209	0.0128215	9.999e-05	5.46539e-51	3.37466e-51	0.000323765
ENSG00000198363.17	7733	1.04825	724.862	1506.88	1.5492e-51	8-61732086-C-T	17446	403	426	0.116776	1	1.35222e-59	0.329222	0.0194583	9.999e-05	5.34211e-51	3.29933e-51	0.00060379
ENSG00000180834.7	8118	1.03428	1115.22	1528.86	2.16447e-52	3-183815588-C-T	-10006	1151	1432	0.392308	1	9.62735e-60	-0.475127	0.0280434	9.999e-05	5.12488e-51	3.16592e-51	0.000383467
ENSG00000271869.1	7480	1.0592	1056.56	1543.82	3.06922e-51	8-30156243-A-C	11	485	553	0.15159	1	7.08591e-58	0.612267	0.0367807	9.999e-05	4.87673e-51	3.01334e-51	0.000421777
ENSG00000214851.4	8588	1.03084	1034.44	1536.51	1.4097e-52	12-9008202-G-A	-56868	818	938	0.256994	1	1.14704e-59	-0.455978	0.0269322	9.999e-05	4.48656e-51	2.77292e-51	0.000411016
ENSG00000273179.1	7744	1.05363	888.375	1518.28	1.86965e-51	4-1170489-C-G	2711	1089	1391	0.381031	1	4.56186e-59	0.260316	0.015462	9.999e-05	4.44441e-51	2.74751e-51	0.000497063
ENSG00000162073.13	6970	1.04079	1073.35	1535.67	3.90495e-52	16-2957361-G-C	-11884	53	53	0.0145445	1	3.40757e-59	1.15685	0.068632	9.999e-05	4.37885e-51	2.70763e-51	0.000402789
ENSG00000135525.18	6737	1.03602	939.216	1547.3	2.65894e-52	6-136365927-C-T	-184733	87	91	0.0249452	1	5.957e-59	0.890059	0.0529246	9.999e-05	4.36639e-51	2.70057e-51	0.000456639
ENSG00000054983.16	8273	1.05064	761.626	1517.17	1.45578e-51	14-87993090-G-T	-575	417	444	0.121577	1	3.1041e-59	-0.283517	0.0168136	9.999e-05	4.0447e-51	2.50221e-51	0.000576919
ENSG00000267102.1	6410	1.03833	996.78	1550.42	2.90851e-52	17-35433192-C-T	22964	450	494	0.135417	1	8.58962e-59	0.525489	0.0312935	9.999e-05	3.93252e-51	2.43339e-51	0.000431943
ENSG00000168461.12	9469	1.05511	1623.81	1551.73	9.78895e-52	18-9850584-G-A	142419	1048	1265	0.346575	1	3.77141e-58	0.128876	0.00772171	9.999e-05	3.60313e-51	2.2301e-51	0.000272634
ENSG00000110756.17	7979	1.06584	1032.05	1523.48	4.31393e-51	11-18322147-G-T	-51	389	415	0.113886	1	1.86913e-58	-0.302765	0.0180878	9.999e-05	3.2968e-51	2.04099e-51	0.000436456
ENSG00000153815.16	12462	1.02025	2121.3	1582.92	1.53436e-53	16-81701407-G-A	256237	512	576	0.158068	1	4.90955e-59	-0.158854	0.00943831	9.999e-05	3.21203e-51	1.98898e-51	0.000196868
ENSG00000126883.16	7441	1.01235	1441.77	1583.29	8.69579e-54	9-131229848-A-G	104287	135	139	0.0380613	1	2.70389e-59	0.364261	0.0215899	9.999e-05	3.01568e-51	1.86784e-51	0.000285725
ENSG00000100852.12	7676	1.01519	1194.15	1578.08	1.39314e-53	14-31945180-C-A	-131787	1051	1299	0.35589	1	2.94623e-59	-0.130882	0.00776015	9.999e-05	2.8995e-51	1.79632e-51	0.000346656
ENSG00000169696.15	8570	1.00954	1198.56	1557.37	6.76376e-54	17-81978065-G-A	1258	1079	1343	0.36793	1	2.25215e-60	-0.165718	0.00972421	9.999e-05	2.68612e-51	1.66452e-51	0.000342017
ENSG00000162383.11	6777	1.0492	797.53	1529.01	8.05931e-52	1-53092304-C-T	-50328	153	157	0.0429901	1	4.39104e-59	-0.736085	0.0437145	9.999e-05	2.67729e-51	1.65944e-51	0.000549652
ENSG00000205356.9	8051	1.04142	930.618	1534.74	2.68184e-52	7-98244155-G-GA	-8096	1152	1487	0.407296	1	2.04824e-59	-0.188579	0.0111645	9.999e-05	2.37797e-51	1.47427e-51	0.000465037
ENSG00000137270.10	8234	1.03076	1059.41	1552.9	6.8535e-53	6-53208797-G-C	59968	571	647	0.17765	1	2.07678e-59	-0.442601	0.0262051	9.999e-05	2.20625e-51	1.36813e-51	0.000401274
ENSG00000211951.2	7193	1.04366	665.73	1505.12	4.43078e-52	14-106305655-A-G	3793	287	313	0.086131	1	2.69877e-60	-0.563513	0.0330904	9.999e-05	2.20047e-51	1.36488e-51	0.000652433
ENSG00000161791.13	5199	1.06026	551.652	1497.52	3.05872e-51	12-49671106-G-A	-37059	320	347	0.0951728	1	1.30336e-59	-0.27317	0.016143	9.999e-05	2.17219e-51	1.34766e-51	0.000809024
ENSG00000241258.6	6559	1.04012	255.606	1479.61	7.74239e-52	7-66087510-A-G	-27094	904	1098	0.300657	1	5.12507e-61	0.297259	0.0173404	9.999e-05	2.16166e-51	1.34144e-51	0.00168833
ENSG00000160471.12	10342	1.05617	1958.35	1542.81	4.58148e-52	19-55353982-G-A	-832	1289	1721	0.471429	1	7.5252e-59	-0.434673	0.0258712	9.999e-05	1.75146e-51	1.08715e-51	0.000226458
ENSG00000169299.13	10441	1.04251	1350.49	1541.88	1.42389e-52	4-37826564-C-T	-69	1249	1675	0.458882	1	1.84496e-59	-0.16596	0.00982124	9.999e-05	1.60339e-51	9.95481e-52	0.000321062
ENSG00000211734.3	5236	1.01388	740.494	1571.3	1.06834e-53	7-142347853-A-G	27176	1146	1431	0.392042	1	1.23865e-59	0.281938	0.0166578	9.999e-05	1.58506e-51	9.84336e-52	0.000557716
ENSG00000205809.9	9352	1.03578	858.626	1518.57	1.06211e-52	12-10404445-A-G	-37818	659	739	0.202799	1	1.71509e-60	-0.442756	0.0259523	9.999e-05	1.57973e-51	9.81259e-52	0.000499288
ENSG00000110324.10	7708	1.02405	1140.83	1566.99	2.11827e-53	11-118007844-T-C	21496	424	483	0.132329	1	1.8446e-59	-0.23784	0.014075	9.999e-05	1.53202e-51	9.51853e-52	0.000368422
ENSG00000188677.14	10238	1.02697	1991.71	1575.01	1.58219e-53	22-44025683-G-T	26472	1093	1392	0.381384	1	2.62234e-59	0.241405	0.0143064	9.999e-05	1.44065e-51	8.95299e-52	0.000212095
ENSG00000166710.17	6013	1.04145	581.171	1521.65	2.32252e-52	15-44717824-A-G	6347	295	314	0.0860274	1	5.5462e-60	0.184358	0.0108572	9.999e-05	1.24922e-51	7.76519e-52	0.000744581
ENSG00000256576.2	8250	1.03377	1123.6	1536.4	5.17076e-53	12-132189720-T-C	25	1083	1361	0.372807	1	3.62631e-60	-0.286069	0.0168183	9.999e-05	1.24513e-51	7.74164e-52	0.000380278
ENSG00000198832.10	7091	1.05522	570.736	1475.91	8.7207e-52	22-31111352-A-G	-8717	1286	1708	0.467892	1	4.19218e-61	0.206099	0.0120131	9.999e-05	1.04554e-51	6.50222e-52	0.000775591
ENSG00000238287.1	7621	1.02801	916.675	1532.22	2.63084e-53	1-40493624-GCTT-G	-15037	1118	1445	0.395776	1	1.1618e-60	-0.466711	0.0273139	9.999e-05	9.71068e-52	6.04054e-52	0.000461588
ENSG00000279536.1	8692	1.05474	1155.48	1541.15	3.35312e-52	7-150050043-T-C	168462	1238	1575	0.431526	1	4.58629e-59	0.463745	0.0275457	9.999e-05	8.4676e-52	5.26855e-52	0.000382881
ENSG00000256433.2	7603	1.03805	1304.84	1552.4	4.61896e-53	12-6394334-G-C	429	593	665	0.182492	1	1.27547e-59	0.442609	0.0261538	9.999e-05	7.94595e-52	4.94516e-52	0.000329829
ENSG00000131979.18	7617	1.01628	791.026	1531.77	6.14328e-54	14-54891053-C-T	-11799	354	376	0.103127	1	2.11818e-61	-0.281462	0.0163617	9.999e-05	7.3214e-52	4.55757e-52	0.000524261
ENSG00000259330.2	6849	1.01088	785.585	1542.83	3.15732e-54	15-40327386-A-G	3722	1038	1269	0.347588	1	2.66155e-61	0.228053	0.0132689	9.999e-05	6.94741e-52	4.3258e-52	0.000522984
ENSG00000144021.2	2868	1.04245	269.544	1474.96	3.17105e-52	2-96279974-C-T	13842	998	1200	0.328587	1	1.15587e-61	-0.319374	0.0185214	9.999e-05	6.93062e-52	4.31638e-52	0.00160732
ENSG00000119227.7	8368	1.03711	1382.56	1557.34	3.43848e-53	3-196948008-A-G	-20863	1311	1734	0.475055	1	1.39625e-59	-0.4295	0.0253885	9.999e-05	6.91176e-52	4.30567e-52	0.000310804
ENSG00000072756.16	11235	1.04769	2080.78	1567.06	7.09531e-53	3-3146332-A-G	19416	662	785	0.215186	1	7.15611e-59	0.207329	0.0123374	9.999e-05	6.78514e-52	4.22781e-52	0.000210188
ENSG00000143653.9	10823	1.01975	1272.66	1542.75	5.0759e-54	1-246721162-A-G	-2885	1143	1433	0.392603	1	4.53112e-61	-0.35941	0.0209557	9.999e-05	6.53414e-52	4.07238e-52	0.000327844
ENSG00000269896.2	7673	1.01459	1369.08	1570.64	2.52845e-54	1-2368473-T-C	15653	1141	1396	0.382466	1	2.34993e-60	-0.407101	0.0238924	9.999e-05	6.31453e-52	3.93646e-52	0.000302061
ENSG00000135631.16	5260	1.02224	568.426	1537.44	1.42666e-53	2-73107717-G-A	-49004	804	951	0.260417	1	9.16459e-61	0.299461	0.0175092	9.999e-05	6.17983e-52	3.85341e-52	0.000736989
ENSG00000181192.11	9756	1.03829	1720.54	1561.7	2.79749e-53	10-12068519-A-G	-453	1151	1444	0.395662	1	1.60655e-59	0.182679	0.0108046	9.999e-05	6.12056e-52	3.81737e-52	0.000250252
ENSG00000148308.17	8650	1.05278	1664.16	1568.78	1.29618e-52	9-133030719-C-T	44	41	41	0.0112267	1	1.61964e-58	0.764839	0.045666	9.999e-05	5.69263e-52	3.55133e-52	0.000265011
ENSG00000205959.3	10769	1.03937	1665.89	1547.86	2.93264e-53	4-8503182-A-T	20912	1023	1248	0.341918	1	5.16329e-60	0.458989	0.0270228	9.999e-05	5.49835e-52	3.43096e-52	0.000258924
ENSG00000214106.7	10350	1.01962	2238.96	1609.01	2.37844e-54	7-154945379-G-A	16881	883	1047	0.286732	1	5.47403e-59	0.270536	0.016081	9.999e-05	5.44835e-52	3.40057e-52	0.000186323
ENSG00000154930.14	8107	1.04394	517.566	1468.46	1.44534e-52	20-25058203-C-G	-777	912	1104	0.302306	1	2.46157e-62	-0.205162	0.0118264	9.999e-05	5.09143e-52	3.17857e-52	0.000839509
ENSG00000203872.6	7810	1.04287	779.051	1548.2	7.82822e-53	6-87365404-C-T	20555	395	420	0.115068	1	1.61373e-59	-0.571182	0.0337834	9.999e-05	4.64923e-52	2.9032e-52	0.000556823
ENSG00000035664.11	6850	1.05722	567.206	1481.76	4.80342e-52	15-64044995-C-T	-27038	772	889	0.243963	1	3.55231e-61	-0.174103	0.0101415	9.999e-05	4.42231e-52	2.76217e-52	0.000782966
ENSG00000261824.6	7903	1.04269	387.103	1471.06	1.46309e-52	19-27781475-T-G	-12419	508	561	0.153783	1	3.19679e-62	-0.515831	0.0297648	9.999e-05	4.39045e-52	2.74293e-52	0.00111994
ENSG00000163961.4	8353	1.04169	1304.12	1548	3.73833e-53	3-196504201-T-G	433	862	1004	0.274945	1	6.87901e-60	0.260195	0.0153366	9.999e-05	4.20849e-52	2.62988e-52	0.000332026
ENSG00000171621.13	6719	1.03281	1127.07	1559.1	1.59164e-53	1-9287493-G-A	-5387	1093	1366	0.374109	1	6.83157e-60	0.341663	0.020138	9.999e-05	4.12551e-52	2.57865e-52	0.000378498
ENSG00000080546.13	6692	1.03091	747.313	1554.98	1.93532e-53	6-109026059-C-T	-68760	348	372	0.10203	1	5.97594e-60	0.341691	0.0201288	9.999e-05	4.10977e-52	2.56943e-52	0.000568952
ENSG00000100364.18	10021	1.03718	2171.79	1586.22	1.30743e-53	22-45231808-T-C	-8961	1121	1419	0.388645	1	5.41623e-59	-0.182105	0.0108241	9.999e-05	4.01876e-52	2.51314e-52	0.000197892
ENSG00000185485.14	8840	1.05048	1299.21	1541.18	8.43731e-53	3-195608394-A-G	-381911	1225	1618	0.443257	1	9.5906e-60	0.374297	0.0220917	9.999e-05	3.62092e-52	2.2649e-52	0.000338161
ENSG00000267082.1	7151	1.04666	893.9	1526.04	7.41033e-53	19-11184142-C-T	-19486	245	257	0.0704882	1	2.20047e-60	-0.681357	0.0399777	9.999e-05	3.29302e-52	2.06029e-52	0.00048836
ENSG00000001461.16	6635	1.04826	997.64	1545.15	7.34357e-53	1-24451155-T-C	31864	165	187	0.0512329	1	1.15451e-59	-0.335331	0.0198067	9.999e-05	3.05026e-52	1.90887e-52	0.00043875
ENSG00000124134.8	7516	1.03252	885.661	1543.31	1.42514e-53	20-45178831-T-C	77719	120	129	0.0353231	1	1.53517e-60	1.24815	0.0731283	9.999e-05	2.96819e-52	1.85795e-52	0.000481401
ENSG00000261783.1	8538	1.00227	891.184	1517.56	4.32225e-55	16-75381198-C-A	-62	627	690	0.189145	1	2.74552e-63	0.625004	0.0357246	9.999e-05	2.94027e-52	1.84092e-52	0.00045414
ENSG00000100360.14	8627	1.02934	1609.62	1589.6	5.26953e-54	22-36775567-A-G	-689	1277	1759	0.481898	1	2.63451e-59	-0.341009	0.0202096	9.999e-05	2.84534e-52	1.78192e-52	0.000263492
ENSG00000119537.15	7812	1.02092	1113.43	1574.39	2.80286e-54	18-63367187-T-G	-140	848	1056	0.289286	1	3.63223e-60	0.286304	0.0168323	9.999e-05	2.71653e-52	1.70166e-52	0.000375466
ENSG00000064933.17	6611	1.03618	598.575	1522.18	2.84195e-53	2-189771313-C-T	-12772	442	483	0.132329	1	5.19392e-61	0.225541	0.0131575	9.999e-05	2.65152e-52	1.66134e-52	0.000716594
ENSG00000136014.11	9296	1.03108	1285.22	1562.58	7.3701e-54	12-95559916-T-A	8426	701	806	0.222283	1	3.88538e-60	-0.318675	0.0187405	9.999e-05	2.60599e-52	1.6332e-52	0.000330963
ENSG00000272195.1	9375	1.04427	1966.73	1581.76	2.06469e-53	1-244970187-T-G	-901	1304	1773	0.485738	1	6.19318e-59	-0.473116	0.0281369	9.999e-05	2.59151e-52	1.62452e-52	0.000221122
ENSG00000110799.13	7627	1.03424	1343.61	1549.99	9.12492e-54	12-6137675-C-T	12905	1267	1756	0.480886	1	1.66154e-60	0.318591	0.0186719	9.999e-05	2.3616e-52	1.48076e-52	0.000318272
ENSG00000183150.7	8090	1.03048	1474.53	1564.39	5.23903e-54	12-12688801-C-T	-7406	269	283	0.0774918	1	3.09813e-60	0.79574	0.046753	9.999e-05	2.2637e-52	1.41972e-52	0.000288186
ENSG00000140526.17	7899	1.02994	1376.79	1564.25	5.2394e-54	15-89129048-A-G	41589	112	116	0.0317808	1	3.06143e-60	-0.368963	0.021677	9.999e-05	2.24625e-52	1.40911e-52	0.000308357
ENSG00000137460.8	7636	1.05919	1055.71	1534.15	1.62907e-52	4-152779978-C-T	-156374	1110	1384	0.37897	1	1.10211e-59	0.295264	0.0174368	9.999e-05	2.1758e-52	1.36525e-52	0.000422112
ENSG00000180089.5	10427	1.03998	2444.04	1598.43	8.17808e-54	19-55228147-T-C	-1117	1065	1339	0.366703	1	8.85771e-59	-0.154644	0.00921038	9.999e-05	2.02435e-52	1.27053e-52	0.000176675
ENSG00000235944.7	9626	1.04386	1264.59	1521.72	2.36935e-53	7-5823343-T-C	183	205	216	0.0591457	1	4.04342e-61	-0.645617	0.0376263	9.999e-05	1.97678e-52	1.24097e-52	0.00034364
ENSG00000256720.1	8813	1.01464	1036.46	1542.84	1.02854e-54	12-9010300-C-T	-124784	818	939	0.257127	1	7.46722e-62	-0.416693	0.024124	9.999e-05	1.90082e-52	1.19358e-52	0.000399012
ENSG00000215790.6	7477	1.02443	1278.51	1564.58	2.47383e-54	1-1851793-C-T	105801	67	67	0.0183662	1	1.3607e-60	-1.18474	0.0693796	9.999e-05	1.8265e-52	1.14718e-52	0.000328969
ENSG00000120217.13	8439	1.02931	1177.95	1544.6	4.58216e-54	9-5466085-A-G	15582	724	837	0.229693	1	4.74821e-61	0.25242	0.0147203	9.999e-05	1.79143e-52	1.12543e-52	0.000360018
ENSG00000174885.12	4813	1.04563	690.765	1535.6	4.58158e-53	11-266957-G-T	-11408	780	901	0.246714	1	2.94614e-60	-0.24484	0.0143824	9.999e-05	1.71058e-52	1.0749e-52	0.000630846
ENSG00000115392.11	6801	1.03533	651.179	1514.92	1.47882e-53	2-58195386-G-T	-45962	72	72	0.0197368	1	1.27006e-61	1.32544	0.0768949	9.999e-05	1.62046e-52	1.01852e-52	0.000657799
ENSG00000139629.15	6857	1.05812	854.632	1521.12	1.35715e-52	12-51386852-C-T	-6015	986	1212	0.332145	1	2.85411e-60	0.279913	0.0164406	9.999e-05	1.61944e-52	1.01812e-52	0.000520482
ENSG00000178199.13	8776	1.01687	1296.1	1572.44	8.37264e-55	6-149489514-A-C	4453	942	1202	0.329222	1	8.01143e-61	0.233091	0.0136213	9.999e-05	1.4879e-52	9.35648e-53	0.000320323
ENSG00000161021.11	10076	1.03307	1585.06	1560.41	4.17483e-54	5-179773908-C-G	41058	52	52	0.0142466	1	1.70436e-60	-0.49796	0.0291873	9.999e-05	1.42933e-52	8.99037e-53	0.000269266
ENSG00000106638.15	4308	1.02094	642.79	1564.99	2.5726e-54	7-73578528-C-G	-263	122	125	0.0342653	1	1.4729e-60	0.859229	0.0503333	9.999e-05	1.41577e-52	8.90724e-53	0.000650316
ENSG00000125780.11	8714	1.02278	1580.71	1580.97	1.18878e-54	20-2294164-G-A	-1837	701	838	0.229715	1	2.46002e-60	-0.315776	0.018536	9.999e-05	1.30084e-52	8.18612e-53	0.000265334
ENSG00000134283.17	8593	1.0349	791.651	1522.06	9.35432e-54	12-42467424-AT-A	228977	1282	1658	0.454196	1	1.431e-61	0.146451	0.00850022	9.999e-05	1.29804e-52	8.17053e-53	0.000540719
ENSG00000182551.13	9483	1.02014	1825.99	1612.9	7.2404e-55	2-3519012-G-A	1265	48	48	0.0131579	1	2.06845e-59	-1.33964	0.079315	9.999e-05	1.23797e-52	7.7943e-53	0.000228662
ENSG00000111412.5	7943	1.04706	1388.36	1550.96	1.93366e-53	12-116889122-T-C	151052	552	612	0.167579	1	4.21899e-60	0.314233	0.0184853	9.999e-05	1.22272e-52	7.70012e-53	0.00031467
ENSG00000106682.14	4050	1.03526	663.235	1552.39	1.09134e-53	7-74149726-A-G	-24519	893	1063	0.291118	1	2.50506e-60	-0.18297	0.0107411	9.999e-05	1.21619e-52	7.66091e-53	0.000645765
ENSG00000116691.10	7655	1.04428	1114.11	1549.09	1.74974e-53	1-11986032-G-A	-33434	1223	1629	0.446183	1	3.20593e-60	-0.150695	0.00885515	9.999e-05	1.20353e-52	7.58297e-53	0.000390311
ENSG00000074966.10	6121	1.02172	526.558	1506.52	2.74335e-54	4-48129862-C-G	-4394	422	466	0.127671	1	8.32381e-63	0.204666	0.0117485	9.999e-05	1.12551e-52	7.09313e-53	0.000794864
ENSG00000154822.17	7768	1.028	778.972	1528.86	3.73416e-54	3-16869827-G-A	67176	677	742	0.203288	1	9.22294e-62	0.241724	0.0140059	9.999e-05	1.10515e-52	6.96653e-53	0.000543152
ENSG00000135916.15	7963	1.04327	1060.29	1537.68	1.4669e-53	2-230878149-G-A	13510	433	459	0.125822	1	9.66174e-61	-0.308799	0.018059	9.999e-05	1.06827e-52	6.73567e-53	0.00040943
ENSG00000197870.12	9038	1.02753	1275.68	1595.34	1.95126e-54	12-10986084-C-T	-283721	1218	1620	0.443774	1	1.42537e-59	-0.470211	0.0277973	9.999e-05	9.9476e-53	6.2737e-53	0.000331438
ENSG00000108528.13	9393	1.03817	1330.63	1553.38	6.02783e-54	17-4925554-C-G	-14453	1284	1746	0.478249	1	1.3984e-60	0.12828	0.00751304	9.999e-05	9.65335e-53	6.0896e-53	0.000323505
ENSG00000269951.1	6486	1.03645	484.764	1486.6	1.33616e-53	15-77064970-G-C	-3355	958	1177	0.322545	1	8.17583e-63	0.527725	0.0302909	9.999e-05	9.44621e-53	5.96038e-53	0.000885156
ENSG00000178980.14	7915	1.02799	1390.23	1583.64	1.7339e-54	19-47773951-G-C	-4621	1067	1308	0.358242	1	4.68242e-60	-0.148267	0.00872575	9.999e-05	9.11681e-53	5.75394e-53	0.000304373
ENSG00000239257.1	17489	1.06691	321.718	1347.83	5.28692e-52	6-29726559-ATGTG-A	-323	838	969	0.265419	1	5.08773e-67	0.556194	0.0307903	9.999e-05	9.00458e-53	5.68449e-53	0.00140176
ENSG00000183648.9	8561	1.05766	1126.25	1520.79	5.5196e-53	14-92118169-A-G	-3748	1322	1815	0.49726	1	9.83883e-61	0.239072	0.0139823	9.999e-05	8.81185e-53	5.56417e-53	0.000394694
ENSG00000187953.10	10541	1.04623	1107.15	1487.32	1.44227e-53	7-6736735-T-C	26607	941	1194	0.327113	1	9.57951e-63	-0.424083	0.0243568	9.999e-05	7.80621e-53	4.93037e-53	0.000394037
ENSG00000070423.17	7388	1.05655	1879.47	1579.04	2.59272e-53	19-662327-G-C	-950	187	195	0.0534833	1	6.35439e-59	-0.266764	0.0158665	9.999e-05	7.73322e-53	4.88546e-53	0.000236108
ENSG00000164088.17	4941	1.0515	370.846	1471.6	7.59625e-53	3-52271617-C-T	25824	1347	1801	0.493417	1	1.54257e-62	0.158172	0.0091012	9.999e-05	7.72743e-53	4.88299e-53	0.00118613
ENSG00000273164.1	5834	1.02367	989.464	1571.61	1.2361e-54	22-19036126-A-G	13070	1132	1432	0.392114	1	1.15092e-60	-0.467156	0.0273389	9.999e-05	7.55156e-53	4.77302e-53	0.000424491
ENSG00000189050.15	5151	1.0548	403.689	1479.28	8.45792e-53	17-59887938-CT-C	-76823	931	1056	0.289163	1	3.62164e-62	-0.170865	0.00986413	9.999e-05	6.48683e-53	4.10105e-53	0.00109559
ENSG00000234630.1	8303	1.03684	1148	1566.35	4.0904e-54	22-22294280-A-G	547	1106	1399	0.383224	1	2.78133e-60	0.425834	0.0250087	9.999e-05	6.46743e-53	4.08978e-53	0.000374123
ENSG00000160194.17	9810	1.02873	1488.02	1542.15	1.22531e-54	21-42880934-C-CTT	1290	716	804	0.223085	1	8.56238e-62	0.331098	0.0191788	9.999e-05	6.27735e-53	3.97055e-53	0.000284728
ENSG00000170458.13	4840	1.05564	496.599	1502.88	7.15121e-53	5-140628920-A-G	-4781	948	1120	0.306743	1	2.64006e-61	0.148802	0.00865753	9.999e-05	6.14225e-53	3.88605e-53	0.000891939
ENSG00000100258.17	6034	1.03978	814.004	1521.72	7.50476e-54	22-50506827-A-G	-864	1151	1438	0.393798	1	1.07772e-61	-0.117631	0.00681987	9.999e-05	6.03518e-53	3.81924e-53	0.000530192
ENSG00000172340.14	8466	1.04018	973.617	1534.69	6.23362e-54	3-67375701-C-T	-278913	976	1203	0.329496	1	2.79576e-61	-0.247835	0.0144227	9.999e-05	5.72765e-53	3.62551e-53	0.000443584
ENSG00000177628.15	4914	1.05476	623.02	1507.57	4.6443e-53	1-155238856-T-C	-5843	1100	1457	0.399178	1	2.44961e-61	0.143524	0.00834802	9.999e-05	5.47541e-53	3.46669e-53	0.000709996
ENSG00000198265.11	8283	1.02072	1327.06	1568.04	4.5233e-55	17-67092307-G-A	-153682	984	1200	0.328666	1	2.75185e-61	0.121759	0.00708528	9.999e-05	5.16772e-53	3.27268e-53	0.000314928
ENSG00000175970.10	7520	1.0339	731.503	1495.63	3.68986e-54	12-120711261-T-G	826	1153	1462	0.400439	1	4.23604e-63	-0.294947	0.0168869	9.999e-05	5.1327e-53	3.2513e-53	0.000584185
ENSG00000239556.3	6790	1.03842	841.072	1544.76	4.94228e-54	7-43979893-A-G	-10314	336	355	0.0972603	1	5.24587e-61	0.682174	0.0397979	9.999e-05	4.74305e-53	3.00521e-53	0.000511961
ENSG00000154124.4	7205	1.05306	834.673	1513.64	2.29618e-53	5-14664712-G-A	48	262	275	0.0753838	1	1.87965e-61	0.3471	0.0201679	9.999e-05	4.30783e-53	2.73012e-53	0.000528544
ENSG00000131484.4	7129	1.02327	516.465	1523.4	1.29763e-54	17-46044103-C-T	510140	608	675	0.184932	1	1.67066e-62	0.654372	0.0376641	9.999e-05	4.27816e-53	2.71198e-53	0.000812532
ENSG00000158864.12	7470	1.05005	904.072	1530.62	1.49778e-53	1-161213726-C-T	16622	466	516	0.141525	1	5.2951e-61	-0.222368	0.0129734	9.999e-05	4.2289e-53	2.6814e-53	0.000485575
ENSG00000123684.12	8537	1.03635	805.665	1513.14	3.48464e-54	1-211805115-G-GAA	-25657	1115	1413	0.386937	1	2.02925e-62	-0.0876904	0.00505105	9.999e-05	4.01865e-53	2.54872e-53	0.000532605
ENSG00000114405.10	8614	1.02169	1364.71	1560.2	3.64434e-55	3-62319398-G-C	425	488	533	0.146027	1	1.08572e-61	-0.586967	0.0340316	9.999e-05	3.79932e-53	2.4102e-53	0.000306752
ENSG00000139890.9	8730	1.03293	1550.94	1580.47	1.1443e-54	14-22883255-TGCACACGCACAC-T	90	263	280	0.0799087	1	2.2591e-60	0.270298	0.015861	9.999e-05	3.73051e-53	2.36713e-53	0.000275126
ENSG00000136718.9	5851	1.04324	815.553	1561.43	6.88508e-54	2-130342923-G-A	573	498	552	0.151316	1	3.26252e-60	0.274233	0.0161156	9.999e-05	3.70104e-53	2.349e-53	0.000532237
ENSG00000163702.18	7987	1.02841	1334.47	1555.12	7.85549e-55	3-9918386-C-T	1312	1299	1732	0.474521	1	1.64194e-61	0.265108	0.0153956	9.999e-05	3.6876e-53	2.34105e-53	0.000317314
ENSG00000002822.15	10342	1.05276	1517.46	1538.35	1.01294e-53	7-1998126-G-A	-235117	1004	1224	0.335162	1	6.72867e-61	0.277715	0.0162178	9.999e-05	3.53424e-53	2.24424e-53	0.000290619
ENSG00000229808.1	7482	1.03997	946.911	1540.47	3.89904e-54	1-161871733-T-C	-19100	293	326	0.0895604	1	2.74239e-61	-0.517987	0.0301418	9.999e-05	3.4995e-53	2.22272e-53	0.000455932
ENSG00000189306.10	8138	1.03581	952.461	1516.71	2.41441e-54	22-42516130-G-T	-3672	313	317	0.0882517	1	1.84628e-62	0.632597	0.0364249	9.999e-05	3.48096e-53	2.21148e-53	0.000450131
ENSG00000074201.8	7381	1.02818	681	1519.24	1.36383e-54	11-77600214-C-T	-37591	476	518	0.141996	1	1.20608e-62	0.188267	0.0108225	9.999e-05	3.34657e-53	2.12663e-53	0.000621455
ENSG00000130703.15	9888	1.01929	1830.82	1573.65	1.78907e-55	20-62240250-C-T	8328	198	208	0.0569551	1	1.59823e-61	-0.203761	0.0118318	9.999e-05	3.30067e-53	2.09797e-53	0.000227725
ENSG00000166398.12	8611	1.01602	1385.82	1588.25	1.56298e-55	19-34291453-C-A	36916	269	287	0.0786301	1	4.87472e-61	0.319351	0.0186254	9.999e-05	3.19862e-53	2.03361e-53	0.000299151
ENSG00000149257.13	6052	1.04363	784.672	1528.98	6.34083e-54	11-75582937-G-A	20881	1075	1371	0.37548	1	1.70915e-61	-0.314602	0.0182728	9.999e-05	3.11929e-53	1.98366e-53	0.000553532
ENSG00000108433.16	6058	1.03373	457.292	1514.02	3.50561e-54	17-46949349-T-G	26274	1297	1677	0.459363	1	2.21656e-62	0.205485	0.0118402	9.999e-05	3.05674e-53	1.94436e-53	0.000934036
ENSG00000154813.9	8061	1.04957	892.771	1516.93	1.02621e-53	3-16260284-G-A	-4688	636	734	0.201096	1	9.9976e-62	-0.233181	0.0135151	9.999e-05	2.96589e-53	1.88703e-53	0.000491331
ENSG00000129562.10	8823	1.04205	1498.35	1579.64	2.62026e-54	14-22587988-G-A	-1281	585	646	0.176986	1	5.27075e-60	0.214002	0.0126003	9.999e-05	2.92569e-53	1.86191e-53	0.000289165
ENSG00000106948.16	8114	1.0152	1330.71	1586.94	1.31025e-55	9-114386047-T-C	-8358	751	879	0.24069	1	3.58461e-61	0.112315	0.00654254	9.999e-05	2.83148e-53	1.8024e-53	0.000311096
ENSG00000204305.13	30117	1.06104	601.087	1362.38	4.97707e-53	6-32179701-G-T	-4623	85	89	0.0243702	1	1.21526e-67	0.550806	0.0303349	9.999e-05	2.76201e-53	1.75861e-53	0.000743458
ENSG00000142330.19	9758	1.05322	1459.01	1549.68	8.39766e-54	2-240599586-A-G	12870	419	450	0.123491	1	1.47243e-60	-0.234864	0.0137582	9.999e-05	2.64067e-53	1.68176e-53	0.000302488
ENSG00000170035.15	7298	1.04236	684.228	1515.51	5.23052e-54	2-180444017-GTGGTAAA-G	-523231	953	1155	0.31631	1	4.03465e-62	0.384077	0.0221824	9.999e-05	2.56496e-53	1.63395e-53	0.000633423
ENSG00000226266.6	8205	1.07332	568.215	1447.81	1.63364e-52	2-159696828-C-A	-15607	209	212	0.0580822	1	3.91199e-63	0.977648	0.0559572	9.999e-05	2.28206e-53	1.45409e-53	0.00080213
ENSG00000154122.12	6960	1.03564	823.924	1526.99	1.81923e-54	5-14872580-C-T	802	1336	1808	0.495337	1	3.41844e-62	0.259857	0.0149983	9.999e-05	2.27775e-53	1.4517e-53	0.000520192
ENSG00000251429.1	6809	1.03827	645.207	1540.33	3.11655e-54	4-158173634-T-C	-96744	643	744	0.203724	1	2.09962e-61	-0.51786	0.0301028	9.999e-05	2.27106e-53	1.44779e-53	0.000667152
ENSG00000171530.13	7714	1.04215	1068.92	1541.98	2.73015e-54	5-77775879-G-T	-92901	716	830	0.227522	1	2.09269e-61	0.244225	0.0141964	9.999e-05	2.12492e-53	1.35496e-53	0.000405369
ENSG00000174004.5	8480	1.04289	1503.67	1573.69	2.10424e-54	3-196620833-T-C	-18853	1176	1518	0.415663	1	2.4886e-60	-0.167305	0.00982126	9.999e-05	2.11854e-53	1.35122e-53	0.000288544
ENSG00000176978.13	6675	1.03587	1247.77	1568.41	1.03868e-54	9-137107735-C-T	-7442	979	1192	0.326575	1	7.18732e-61	-0.121109	0.00707432	9.999e-05	1.90706e-53	1.21664e-53	0.000343656
ENSG00000056558.10	6012	1.04225	737.374	1516.27	3.40073e-54	9-120928959-T-G	-214	1244	1627	0.445634	1	2.63161e-62	0.173565	0.0100076	9.999e-05	1.79127e-53	1.14305e-53	0.000587685
ENSG00000137135.17	6069	1.04892	636.961	1481.47	8.21511e-54	9-35659905-C-T	-15855	745	836	0.229167	1	2.83087e-63	-0.490573	0.0280439	9.999e-05	1.77721e-53	1.13436e-53	0.000687841
ENSG00000102524.11	9975	1.05114	1517.18	1558.94	4.32521e-54	13-108266519-G-A	15279	91	92	0.0252055	1	1.56177e-60	-0.479324	0.0280852	9.999e-05	1.74137e-53	1.11175e-53	0.000289901
ENSG00000173369.15	7500	1.03578	1001.45	1526.26	1.16652e-54	1-22645494-T-C	-7268	1266	1701	0.465934	1	1.92074e-62	0.344636	0.0198472	9.999e-05	1.7308e-53	1.10528e-53	0.000428101
ENSG00000231439.4	4823	1.03504	845.39	1546.87	1.23294e-54	16-33629-C-A	10719	756	894	0.24792	1	1.31363e-61	-0.318136	0.0184589	9.999e-05	1.6793e-53	1.07266e-53	0.000506471
ENSG00000204308.7	30189	1.06999	644.18	1373.34	7.54473e-53	6-32179220-A-G	866	692	803	0.220241	1	6.92478e-67	0.227487	0.0126075	9.999e-05	1.66653e-53	1.06476e-53	0.000703816
ENSG00000171853.15	9616	1.03157	1553.02	1560.23	4.32325e-55	2-3458753-A-G	79078	90	94	0.0257393	1	1.31839e-61	0.673126	0.0390568	9.999e-05	1.60585e-53	1.02625e-53	0.000274126
ENSG00000106400.11	7240	1.04591	793.998	1505	4.25424e-54	7-101220664-C-G	2990	254	264	0.0722892	1	1.20294e-62	-0.304607	0.0175102	9.999e-05	1.59558e-53	1.01994e-53	0.000549104
ENSG00000081014.10	7341	1.03581	550.023	1499.17	1.85756e-54	15-50928792-G-A	20120	678	753	0.206982	1	2.65375e-63	0.256227	0.0146437	9.999e-05	1.50229e-53	9.60539e-54	0.000779342
ENSG00000101190.12	9615	1.04293	1556.68	1549.22	1.42278e-54	20-62832326-CAGTCGCCCTTT-C	-29437	692	799	0.219024	1	1.90266e-61	-0.421655	0.024501	9.999e-05	1.45491e-53	9.3047e-54	0.000278735
ENSG00000218073.1	7554	1.0454	1134.29	1547.14	2.35891e-54	6-16151016-G-T	-9910	218	227	0.06226	1	2.8024e-61	-0.947444	0.0551368	9.999e-05	1.32652e-53	8.4857e-54	0.000384083
ENSG00000130024.14	8321	1.03378	958.476	1528.19	7.38572e-55	6-169708703-C-T	-15352	1220	1702	0.466283	1	1.35696e-62	0.153508	0.00882842	9.999e-05	1.3053e-53	8.35204e-54	0.000445787
ENSG00000101019.21	5065	1.0356	370.925	1482.35	2.32674e-54	20-35407977-A-G	-4164	1195	1536	0.420735	1	6.94519e-64	-0.21734	0.0123581	9.999e-05	1.29223e-53	8.27047e-54	0.00115501
ENSG00000129933.20	7108	1.06068	727.227	1501.36	1.92893e-53	19-19315372-G-A	-5473	396	423	0.115954	1	4.99052e-62	-0.193918	0.011209	9.999e-05	1.28964e-53	8.25593e-54	0.000614184
ENSG00000110768.11	7980	1.04052	1158.9	1566.78	1.2298e-54	11-18319311-AT-A	-2984	1013	1247	0.341557	1	7.53517e-61	-0.246546	0.0144041	9.999e-05	1.21908e-53	7.80613e-54	0.00037289
ENSG00000177383.4	7276	1.04947	919.178	1516.04	4.08061e-54	3-184711930-A-G	-72	1083	1372	0.37589	1	3.18129e-62	0.320845	0.0185133	9.999e-05	1.17491e-53	7.52512e-54	0.000477143
ENSG00000256806.5	9271	1.04237	1973.74	1597.45	7.57042e-55	17-6663688-GA-G	11970	1290	1701	0.466027	1	6.02543e-60	-0.337771	0.0198986	9.999e-05	1.03037e-53	6.60102e-54	0.000219641
ENSG00000236946.2	7861	1.05793	1030.57	1528.51	7.32048e-54	12-68019898-G-A	-15869	888	1040	0.284814	1	1.93194e-61	-0.409394	0.0237899	9.999e-05	9.17801e-54	5.8813e-54	0.000431519
ENSG00000029725.16	9605	1.05585	1554.19	1552.78	3.85906e-54	17-5385663-T-C	103398	1306	1787	0.489583	1	8.03067e-61	0.125196	0.00731625	9.999e-05	9.16923e-54	5.87713e-54	0.00028519
ENSG00000171954.12	9859	1.03801	1317.96	1562.09	6.16459e-55	19-15522178-A-G	13685	56	56	0.0153762	1	2.31178e-61	1.32871	0.0772663	9.999e-05	9.13925e-54	5.85936e-54	0.000326523
ENSG00000140463.13	5250	1.05095	468.641	1487.57	7.36481e-54	15-72686190-C-A	11	181	186	0.0509868	1	4.44621e-63	0.765046	0.0438101	9.999e-05	9.05921e-54	5.80949e-54	0.000937897
ENSG00000158604.14	7012	1.02966	813.187	1546.22	3.79162e-55	7-44548443-A-C	-33844	1139	1430	0.391818	1	3.26245e-62	0.261536	0.0150925	9.999e-05	9.03053e-54	5.79252e-54	0.000521769
ENSG00000184492.6	7199	1.03845	780.538	1523.53	1.05363e-54	2-113436953-G-C	-61712	1120	1410	0.386201	1	1.3305e-62	0.491651	0.0282733	9.999e-05	8.78501e-54	5.63643e-54	0.000551682
ENSG00000086062.12	8060	1.03466	865.042	1524.88	6.07542e-55	9-33142730-G-A	-24626	1045	1285	0.351974	1	8.00524e-63	0.215352	0.01236	9.999e-05	8.64033e-54	5.54498e-54	0.000494658
ENSG00000128294.15	9668	1.031	2093.16	1593.47	1.50466e-55	22-26525759-A-G	-70958	1078	1355	0.371092	1	7.30558e-61	0.209983	0.0122664	9.999e-05	7.86999e-54	5.05186e-54	0.000203201
ENSG00000166689.15	6144	1.04531	729.6	1537.55	2.12429e-54	11-17014465-A-G	22	1141	1413	0.38707	1	1.05926e-61	0.389413	0.0225755	9.999e-05	7.57568e-54	4.86414e-54	0.000596966
ENSG00000150867.13	6420	1.04247	594.525	1479.06	1.80431e-54	10-22544134-A-T	-170421	806	949	0.259868	1	3.741e-64	-0.196188	0.0111293	9.999e-05	7.21038e-54	4.63074e-54	0.000729091
ENSG00000232677.6	6830	1.06857	703.277	1504.77	2.70549e-53	19-36330307-A-G	-1411	593	659	0.180548	1	1.01253e-61	-0.518826	0.0300727	9.999e-05	7.19079e-54	4.6193e-54	0.000643233
ENSG00000110107.8	6706	1.05223	869.044	1537.07	3.52346e-54	11-60872461-A-G	-34127	1127	1389	0.380417	1	1.80519e-61	-0.104908	0.00609461	9.999e-05	6.87889e-54	4.42003e-54	0.000506957
ENSG00000275426.1	4328	1.037	428.7	1507.73	1.23066e-54	4-167376-A-G	17638	846	981	0.268681	1	3.67538e-63	-0.403985	0.0231172	9.999e-05	6.57794e-54	4.2277e-54	0.00100178
ENSG00000169962.4	6176	1.04265	964.642	1539.4	9.60945e-55	1-1325353-A-C	-5961	311	325	0.0889923	1	5.07148e-62	0.654792	0.0378512	9.999e-05	6.05878e-54	3.895e-54	0.000449558
ENSG00000251230.5	9784	1.04024	1940.25	1581.2	3.47251e-55	4-184855613-T-C	-138	885	1027	0.28125	1	6.42105e-61	-0.308028	0.0179847	9.999e-05	5.7782e-54	3.71555e-54	0.00022264
ENSG00000131037.14	10259	1.0146	2361.27	1600.22	1.41986e-56	19-55071925-G-A	-95	867	1023	0.280187	1	9.80758e-62	0.434168	0.0251625	9.999e-05	5.7059e-54	3.66997e-54	0.000175153
ENSG00000222028.3	8574	1.01855	1498.28	1578.36	3.15349e-56	14-23025068-A-G	-17099	1008	1314	0.359846	1	3.5154e-62	0.438818	0.0253303	9.999e-05	5.01774e-54	3.22815e-54	0.000277906
ENSG00000005884.17	6551	1.05454	1249.8	1546.41	2.2371e-54	17-50057314-T-G	1346	563	643	0.176358	1	2.47572e-61	-0.413939	0.0240776	9.999e-05	4.77677e-54	3.07389e-54	0.000353873
ENSG00000238151.1	1860	1.05553	97.2749	1448.98	3.19101e-53	20-30332269-C-G	-71115	406	449	0.123149	1	6.10268e-64	0.701861	0.0398886	9.999e-05	4.74806e-54	3.05617e-54	0.00454329
ENSG00000169193.11	8411	1.04651	784.485	1491.61	1.36517e-54	7-23595366-G-A	-2013	655	737	0.201807	1	9.02187e-64	0.210066	0.0119563	9.999e-05	4.47049e-54	2.87822e-54	0.000556314
ENSG00000185811.16	7850	1.03049	933.722	1565.4	1.67643e-55	7-50304536-G-C	412	1058	1292	0.353926	1	7.20382e-62	-0.142512	0.00824943	9.999e-05	4.06587e-54	2.61837e-54	0.000455072
ENSG00000211772.11	4771	1.01143	712.533	1574.79	2.24332e-56	7-142785121-T-C	-15920	1237	1628	0.446021	1	1.75687e-62	0.159561	0.00918575	9.999e-05	3.96622e-54	2.55483e-54	0.00057713
ENSG00000101052.12	7507	1.03337	1249.93	1563.49	1.7036e-55	20-43590554-G-A	-377	114	115	0.0314896	1	6.19413e-62	-0.915549	0.0529659	9.999e-05	3.96148e-54	2.55241e-54	0.000341621
ENSG00000088298.12	5090	1.04576	310.544	1469.5	2.77902e-54	20-35145275-T-C	-2089	703	792	0.217224	1	2.45953e-64	-0.197873	0.0112071	9.999e-05	3.89716e-54	2.51159e-54	0.00140294
ENSG00000078043.15	7217	1.05812	902.604	1527.13	3.79171e-54	18-46787116-A-G	-133032	1183	1514	0.414567	1	8.03095e-62	0.259971	0.015055	9.999e-05	3.89171e-54	2.5087e-54	0.00049283
ENSG00000050130.17	7201	1.06338	546.259	1468.62	1.10106e-53	14-59487667-A-G	3224	159	164	0.0449315	1	1.1637e-63	0.415414	0.023667	9.999e-05	3.8378e-54	2.47457e-54	0.000821145
ENSG00000133812.15	8739	1.04862	950.651	1516.95	1.23147e-54	11-10255511-G-C	-38696	1171	1453	0.39797	1	8.67673e-63	0.144486	0.00829527	9.999e-05	3.82543e-54	2.4672e-54	0.000460706
ENSG00000025434.18	4634	1.05064	266.551	1427.29	5.30807e-54	11-47260229-T-C	11929	1049	1329	0.364035	1	7.69978e-66	-0.362253	0.0202541	9.999e-05	3.68021e-54	2.37413e-54	0.00164748
ENSG00000259421.1	6570	1.02509	1050.93	1567.18	7.17871e-56	22-39068827-C-T	-1587	164	174	0.0476451	1	3.26796e-62	0.913278	0.0527031	9.999e-05	3.67494e-54	2.37132e-54	0.000400637
ENSG00000107736.19	8848	1.02051	1453.63	1567.9	2.81259e-56	10-71636066-G-A	239132	1306	1732	0.474493	1	1.22337e-62	-0.256588	0.0147508	9.999e-05	3.41326e-54	2.20302e-54	0.000287409
ENSG00000240563.1	8125	1.02841	1294.17	1574.16	7.85578e-56	1-62194418-T-C	-413	246	255	0.0699013	1	6.69101e-62	0.826311	0.0478178	9.999e-05	3.34824e-54	2.16159e-54	0.000327192
ENSG00000229769.2	5245	1.04442	724.693	1543.47	8.4836e-55	7-142344535-C-T	-80430	1079	1335	0.365606	1	6.34641e-62	-0.474672	0.0274631	9.999e-05	3.20368e-54	2.06878e-54	0.000600117
ENSG00000151445.15	9156	1.02547	1222.57	1539.7	5.45196e-56	14-77422321-C-T	-35548	1273	1741	0.476948	1	1.9974e-63	-0.242368	0.0138366	9.999e-05	3.09199e-54	1.99715e-54	0.000344625
ENSG00000231305.3	6675	1.06733	544.128	1484.15	1.36965e-53	3-128872205-C-T	665	835	974	0.266722	1	6.67558e-63	0.557666	0.0319844	9.999e-05	3.04813e-54	1.96931e-54	0.000829629
ENSG00000178904.18	8204	1.01776	1079.56	1556.29	2.22422e-56	19-32431947-T-G	26386	410	453	0.124042	1	3.30479e-63	0.240415	0.0137516	9.999e-05	2.7703e-54	1.79026e-54	0.000385153
ENSG00000065882.15	10499	1.04083	1322.37	1536.75	2.6659e-55	4-37892794-A-AGTTTGTCAAAAGT	1707	183	209	0.0572917	1	9.27312e-63	0.300303	0.0172455	9.999e-05	2.74418e-54	1.77382e-54	0.000326975
ENSG00000279330.1	7620	1.03827	1349.89	1578.54	1.9008e-55	16-3286561-C-T	12952	671	770	0.211306	1	2.61669e-61	0.32418	0.0188607	9.999e-05	2.67538e-54	1.72978e-54	0.000318944
ENSG00000151465.13	9690	1.04693	1679.08	1553.56	4.08459e-55	10-12266435-A-G	70290	1339	1820	0.498626	1	6.84573e-62	0.152327	0.00881581	9.999e-05	2.66908e-54	1.72614e-54	0.000260139
ENSG00000163083.5	7353	1.018	1154.91	1565.62	1.95615e-56	2-120263992-A-G	-82151	964	1153	0.315761	1	6.64754e-63	-0.295019	0.0169203	9.999e-05	2.52967e-54	1.63638e-54	0.000360175
ENSG00000130513.6	7612	1.02514	1302.96	1562.38	3.80902e-56	19-18388428-G-T	13697	783	894	0.2452	1	1.04791e-62	0.535298	0.030755	9.999e-05	2.37701e-54	1.53802e-54	0.000323185
ENSG00000183397.5	9605	1.0344	2089.94	1583.14	6.89277e-56	19-3540771-T-C	1617	1180	1545	0.423183	1	1.26899e-61	0.288964	0.016764	9.999e-05	2.3362e-54	1.51199e-54	0.000204685
ENSG00000179859.9	7583	1.02099	1420.21	1581.96	2.05642e-56	17-7911350-T-C	-4926	74	79	0.021632	1	3.0054e-62	1.18343	0.0682704	9.999e-05	2.28355e-54	1.47828e-54	0.000294415
ENSG00000120868.13	6912	1.04086	915.054	1534.15	3.09077e-55	12-98631918-T-C	-13223	509	555	0.151972	1	8.65118e-63	0.144805	0.00831344	9.999e-05	2.17539e-54	1.40862e-54	0.000472503
ENSG00000258810.1	9751	1.02044	2221.58	1620.73	1.14696e-56	14-20710854-T-C	-73034	1293	1711	0.468733	1	4.46353e-61	-0.417227	0.0243254	9.999e-05	2.12608e-54	1.37703e-54	0.000188044
ENSG00000204872.4	5333	1.05888	614.087	1517.51	3.26988e-54	2-73700804-A-G	-536	802	938	0.256853	1	2.81948e-62	0.376956	0.0217408	9.999e-05	2.02614e-54	1.31263e-54	0.000725173
ENSG00000170759.10	8350	1.0593	518.91	1466.21	4.03035e-54	10-32057999-T-C	1568	366	388	0.10636	1	2.77274e-64	0.138326	0.00783801	9.999e-05	2.0136e-54	1.30483e-54	0.000858705
ENSG00000256427.1	8941	1.04232	995.091	1522.64	2.68524e-55	12-9005899-G-T	-240598	818	939	0.257127	1	2.5483e-63	-0.487647	0.0278655	9.999e-05	1.72218e-54	1.11627e-54	0.000435568
ENSG00000124813.20	7488	1.05476	851.132	1537.74	1.24422e-54	6-45447108-A-G	118951	50	51	0.013965	1	5.86026e-62	0.789444	0.0456607	9.999e-05	1.67028e-54	1.0829e-54	0.000519772
ENSG00000165178.9	4599	1.04408	712.07	1555.94	4.19727e-55	7-74775883-G-A	-396161	203	205	0.0576166	1	8.71948e-62	0.417992	0.0242138	9.999e-05	1.57103e-54	1.0188e-54	0.000610405
ENSG00000198431.15	8457	1.06985	984.087	1519.52	5.22601e-54	12-104287004-C-G	71225	1334	1774	0.486027	1	5.81829e-62	0.138888	0.00803295	9.999e-05	1.53092e-54	9.93045e-55	0.00046068
ENSG00000138185.18	7905	1.06487	612.661	1471.91	4.80603e-54	10-95882336-C-T	170557	120	122	0.0334613	1	5.96891e-64	0.397788	0.0226054	9.999e-05	1.50791e-54	9.78365e-55	0.000733954
ENSG00000231711.2	9387	1.02784	1676.54	1567.66	2.5445e-56	22-46043732-TTAAGAGAGA-T	-1121	370	400	0.109649	1	1.07149e-62	-0.74804	0.0429815	9.999e-05	1.46748e-54	9.52367e-55	0.000252338
ENSG00000137393.9	9195	1.06147	692.85	1476.2	2.69907e-54	6-18412238-C-G	24888	581	651	0.178552	1	4.56492e-64	0.226191	0.0128409	9.999e-05	1.38584e-54	8.99611e-55	0.000645479
ENSG00000162396.5	8291	1.04282	1138.08	1538.69	2.00038e-55	1-54764560-T-C	46	1119	1388	0.380143	1	7.98621e-63	0.417051	0.0239361	9.999e-05	1.37399e-54	8.92141e-55	0.000381167
ENSG00000164683.16	7302	1.0284	820.413	1522.83	5.0377e-56	8-79830667-T-A	62804	913	1087	0.297861	1	3.78904e-64	0.461596	0.0261864	9.999e-05	1.32889e-54	8.63072e-55	0.000516069
ENSG00000269385.1	10408	1.03017	1989.4	1585.13	2.49837e-56	19-6898476-G-T	177	1008	1232	0.337445	1	4.92268e-62	-0.480576	0.0277772	9.999e-05	1.29608e-54	8.41975e-55	0.000213499
ENSG00000184470.20	8282	1.03117	1212.53	1563.87	4.51705e-56	22-19894592-A-G	-47400	675	790	0.216438	1	1.44947e-62	-0.234463	0.0134877	9.999e-05	1.26929e-54	8.24778e-55	0.000350856
ENSG00000196922.10	3179	1.05874	350.947	1476.35	3.48744e-54	8-144987999-T-G	-12539	659	779	0.213659	1	6.27772e-64	0.366073	0.0208071	9.999e-05	1.21877e-54	7.92148e-55	0.00126824
ENSG00000069966.18	7593	1.01977	779.096	1526.79	1.71484e-56	15-52194140-T-C	2771	144	147	0.040274	1	1.59854e-64	0.680132	0.0384588	9.999e-05	1.19328e-54	7.75778e-55	0.000535495
ENSG00000137501.17	7308	1.03098	494.575	1471.76	8.58811e-56	11-85753089-TAC-T	-58070	158	162	0.0444079	1	4.91003e-66	-0.574263	0.0320548	9.999e-05	1.00008e-54	6.50333e-55	0.000859658
ENSG00000215039.6	7517	1.03967	1381.27	1570.15	8.06376e-56	12-6451407-G-T	513	1242	1661	0.454995	1	4.8383e-62	0.423651	0.0244853	9.999e-05	9.5087e-55	6.18491e-55	0.000312429
ENSG00000153283.12	8066	1.04438	614.229	1494.45	3.00074e-55	3-111642927-A-AT	350208	727	838	0.229715	1	2.00678e-64	0.193502	0.0109511	9.999e-05	9.15011e-55	5.95316e-55	0.000707952
ENSG00000049860.13	7341	1.0481	912.654	1524.96	2.86734e-55	5-74685138-GC-G	45115	1299	1692	0.463482	1	3.40782e-63	-0.199463	0.0114105	9.999e-05	8.46032e-55	5.50575e-55	0.000479469
ENSG00000072364.12	6778	1.03692	929.265	1539.1	7.59005e-56	5-132911893-A-G	-51741	428	476	0.130411	1	2.75271e-63	0.156785	0.00896177	9.999e-05	8.23782e-55	5.36231e-55	0.000462229
ENSG00000183688.4	6767	1.042	1350.44	1555.99	8.72348e-56	17-500590-G-A	54651	552	606	0.166392	1	1.49612e-62	0.243851	0.0140295	9.999e-05	7.62188e-55	4.96261e-55	0.000320803
ENSG00000196072.11	6712	1.05437	836.46	1515.97	5.23923e-55	10-100278809-T-TA	-7903	1231	1542	0.422496	1	2.95622e-63	0.163621	0.00935508	9.999e-05	6.89962e-55	4.49347e-55	0.000528548
ENSG00000211807.3	9078	1.0401	1415.28	1565.4	6.06312e-56	14-22124026-G-GC	708	277	293	0.0807608	1	2.30923e-62	-0.585842	0.033762	9.999e-05	6.88608e-55	4.48578e-55	0.000305141
ENSG00000119242.8	8429	1.02595	1276.32	1561.01	1.19657e-56	12-124015292-C-T	42461	656	739	0.203694	1	2.53045e-63	0.251173	0.0143523	9.999e-05	6.43196e-55	4.19101e-55	0.000330386
ENSG00000143149.12	8510	1.01136	1162.91	1570.72	2.2312e-57	1-165698592-CGGGCCGCGGGAGGGGCG-C	-271	58	59	0.0162266	1	9.3456e-64	-0.922645	0.0525212	9.999e-05	6.35469e-55	4.1417e-55	0.00035362
ENSG00000116641.17	8002	1.02672	1012.23	1532.58	1.55653e-56	1-62687528-TCAGAA-T	-840	948	1155	0.316338	1	2.46903e-64	-0.36	0.0203899	9.999e-05	6.04664e-55	3.94192e-55	0.00041711
ENSG00000165983.14	9508	1.04847	1225.31	1534.31	1.5959e-55	10-16513432-A-T	76489	1133	1431	0.392055	1	4.13257e-63	0.210992	0.012079	9.999e-05	5.96696e-55	3.89096e-55	0.000357366
ENSG00000089916.17	7677	1.0684	1219.57	1520.75	1.46638e-54	14-76177706-TG-T	25790	447	478	0.133744	1	1.50765e-62	0.198763	0.0114358	9.999e-05	5.8624e-55	3.82373e-55	0.000370883
ENSG00000185127.6	8389	1.06295	810.633	1468.54	1.18868e-54	6-169702171-A-G	-19	1194	1626	0.44545	1	8.132e-65	0.174436	0.00983871	9.999e-05	5.75667e-55	3.75571e-55	0.000553046
ENSG00000272894.5	10906	1.04081	1559.77	1532.33	4.89082e-56	7-7566908-G-C	37	360	437	0.119726	1	8.92132e-64	-0.749728	0.0426704	9.999e-05	5.59294e-55	3.64982e-55	0.000277206
ENSG00000283696.1	7760	1.05971	982.289	1526.34	6.62497e-55	1-161421793-A-C	22384	1243	1579	0.432492	1	1.01109e-62	-0.477083	0.0274065	9.999e-05	5.56485e-55	3.6324e-55	0.000454036
ENSG00000164975.15	9587	1.04956	1371.46	1541.76	1.45334e-55	9-15430690-G-C	7986	487	546	0.149671	1	7.34584e-63	-0.214704	0.0123187	9.999e-05	5.34255e-55	3.48817e-55	0.000319866
ENSG00000257878.1	8728	1.01749	1022.16	1553.97	4.38162e-57	12-95999809-C-T	3288	577	647	0.17726	1	4.29559e-64	-0.220131	0.012494	9.999e-05	5.18786e-55	3.38802e-55	0.000406586
ENSG00000227124.8	7971	1.03616	685.054	1506.33	5.7107e-56	3-75803407-C-CT	17824	1024	1257	0.344316	1	9.10376e-65	-0.364468	0.0205658	9.999e-05	4.90191e-55	3.20209e-55	0.000626152
ENSG00000132749.10	7642	1.04611	1036.81	1544.28	1.18111e-55	11-68737907-C-T	-13657	929	1101	0.301483	1	7.30455e-63	-0.355643	0.0204047	9.999e-05	4.85042e-55	3.16925e-55	0.000420676
ENSG00000066379.14	18641	1.03443	453.269	1395.39	6.82778e-56	6-30033196-T-G	-28445	358	390	0.106967	1	1.12843e-69	0.438667	0.0237617	9.999e-05	4.74634e-55	3.10203e-55	0.000943427
ENSG00000187017.15	7870	1.02722	1280.43	1562.98	1.0154e-56	1-6425727-G-T	939	225	243	0.0665389	1	2.51699e-63	0.62054	0.0354576	9.999e-05	4.67016e-55	3.05301e-55	0.000330037
ENSG00000226416.1	9227	1.01967	1815.96	1599.63	2.86183e-57	11-1980665-T-C	-9255	783	897	0.245753	1	1.6153e-62	0.581982	0.0334931	9.999e-05	4.61355e-55	3.01676e-55	0.000229739
ENSG00000198668.10	7929	1.05758	1128.81	1531.25	3.76355e-55	14-90392140-C-T	-4362	972	1253	0.343304	1	8.30848e-63	0.176225	0.0101158	9.999e-05	4.5601e-55	2.98256e-55	0.00039375
ENSG00000117480.15	6204	1.04992	495.247	1497.45	3.50881e-55	1-46263241-A-G	-131024	718	803	0.22	1	3.21574e-64	0.382232	0.0216707	9.999e-05	4.43168e-55	2.8993e-55	0.00088603
ENSG00000213901.10	6777	1.04518	902.269	1539.75	1.02651e-55	2-219197951-C-T	27856	466	495	0.13674	1	4.11881e-63	0.69249	0.0396435	9.999e-05	4.05062e-55	2.65067e-55	0.000482645
ENSG00000137757.10	7007	1.05737	439.832	1464.44	8.40032e-55	11-105142777-T-C	119609	265	283	0.0776619	1	3.58067e-65	0.436745	0.0245585	9.999e-05	4.03679e-55	2.64229e-55	0.00100983
ENSG00000142408.4	11122	1.01923	2978.45	1629.99	1.4274e-57	19-53975521-A-G	12481	1175	1486	0.40697	1	1.03384e-61	-0.239236	0.0138679	9.999e-05	3.96679e-55	2.59712e-55	0.000139973
ENSG00000198931.10	10579	1.02718	1585.21	1546.87	6.40464e-57	16-88809263-T-C	-2681	382	414	0.113611	1	3.41723e-64	-0.22204	0.0125915	9.999e-05	3.64052e-55	2.38411e-55	0.000266573
ENSG00000107902.13	9012	1.0388	1472.87	1562.98	2.61249e-56	10-124457763-G-A	-4071	753	868	0.237808	1	7.25212e-63	0.263271	0.0151045	9.999e-05	3.50192e-55	2.29392e-55	0.000292573
ENSG00000279314.1	7345	1.03094	965.325	1554.21	1.49955e-56	13-31970310-A-T	8364	309	328	0.0898138	1	1.75542e-63	-0.815117	0.0465117	9.999e-05	3.31111e-55	2.16948e-55	0.00044051
ENSG00000204282.4	9553	1.02176	2165.09	1601.61	2.16864e-57	17-78109673-G-A	-784	284	302	0.0827397	1	1.41781e-62	-0.433906	0.0249587	9.999e-05	3.21331e-55	2.10594e-55	0.000193389
ENSG00000272030.1	6761	1.04108	701.387	1536.03	6.45226e-56	1-153637410-C-G	3013	1148	1448	0.396599	1	1.72424e-63	0.527112	0.0300757	9.999e-05	3.14445e-55	2.06133e-55	0.000616623
ENSG00000240403.5	9713	1.02704	2244.28	1593.36	3.77335e-57	19-54871034-T-C	20591	588	676	0.185307	1	1.26252e-62	0.518939	0.0298365	9.999e-05	3.0728e-55	2.01487e-55	0.000188253
ENSG00000167851.13	8683	1.01085	1624.25	1579.16	6.41117e-58	17-74463780-G-A	-2636	251	266	0.0729567	1	5.02548e-64	-0.336082	0.0190864	9.999e-05	2.6905e-55	1.76463e-55	0.000252968
ENSG00000182103.4	8291	1.03257	648.189	1499.54	2.21096e-56	11-82750963-A-G	17099	268	286	0.0785714	1	1.55919e-65	0.925908	0.0519041	9.999e-05	2.68458e-55	1.76119e-55	0.000657769
ENSG00000270964.1	6996	1.02278	1007.39	1559.71	4.26214e-57	15-67542218-T-C	-386	833	994	0.272353	1	7.05764e-64	0.536056	0.0304823	9.999e-05	2.58711e-55	1.69768e-55	0.000416309
ENSG00000100298.15	6575	1.02136	1056.85	1574.3	3.31853e-57	22-39097289-T-C	65	594	724	0.198465	1	2.00833e-63	-0.438106	0.0250118	9.999e-05	2.50589e-55	1.6448e-55	0.00039587
ENSG00000283234.1	8210	1.04052	1079.27	1527.89	3.04685e-56	1-21957242-C-T	371	1265	1780	0.487665	1	3.42667e-64	-0.477236	0.0270635	9.999e-05	2.41281e-55	1.58411e-55	0.0004004
ENSG00000234771.3	5647	1.05372	745.727	1515.01	1.99226e-55	9-128130006-T-C	11313	636	745	0.204334	1	8.84174e-64	0.230902	0.0131413	9.999e-05	2.3849e-55	1.56618e-55	0.000592202
ENSG00000198865.9	6927	1.05971	381.554	1462.43	6.77893e-55	5-42744793-G-A	-12008	793	948	0.259605	1	2.26607e-65	0.41378	0.0232276	9.999e-05	2.09435e-55	1.37572e-55	0.00116841
ENSG00000268516.2	4945	1.04395	563.394	1522.78	7.3789e-56	19-58278729-T-C	-79	1034	1274	0.34885	1	5.85023e-64	0.345588	0.0196375	9.999e-05	2.03377e-55	1.33627e-55	0.00077126
ENSG00000232533.1	4072	1.03801	461.801	1528.71	4.34588e-56	7-143379943-C-T	-552	299	320	0.0879604	1	5.5555e-64	-0.51019	0.0289851	9.999e-05	1.9603e-55	1.28832e-55	0.000931583
ENSG00000106009.15	10577	1.06314	1310.04	1519.17	2.69979e-55	7-2535539-C-CTTTTT	-20188	705	816	0.225166	1	1.85446e-63	-0.200104	0.0114206	9.999e-05	1.94101e-55	1.27597e-55	0.000342358
ENSG00000168806.7	4224	1.03737	325.499	1471.31	5.27194e-56	15-43330067-C-A	-538	262	270	0.0740944	1	2.62834e-66	-0.5239	0.0291766	9.999e-05	1.8015e-55	1.18455e-55	0.00131999
ENSG00000099860.8	9864	1.00404	2308.36	1605.49	1.27357e-58	19-2629914-G-A	153787	234	241	0.0659912	1	9.04148e-64	-0.357444	0.0203448	9.999e-05	1.76802e-55	1.16283e-55	0.000175898
ENSG00000127483.17	7879	1.04619	1013.76	1531.15	4.41313e-56	1-21078160-G-A	290837	1212	1533	0.42	1	7.10562e-64	0.134805	0.00766574	9.999e-05	1.67354e-55	1.10098e-55	0.000430302
ENSG00000196236.12	5419	1.0542	391.842	1459.57	2.68229e-55	22-40860798-A-G	3701	1176	1514	0.414748	1	5.5981e-66	-0.335932	0.0187604	9.999e-05	1.5632e-55	1.02864e-55	0.00112759
ENSG00000266338.6	880	1.0394	211.994	1548.38	8.68276e-56	1-144459416-T-C	-2258	187	187	0.0516004	1	7.48927e-63	-0.709361	0.0407028	9.999e-05	1.51316e-55	9.95973e-56	0.00203282
ENSG00000283199.1	5458	1.04028	685.179	1515.94	2.8078e-56	13-114032462-A-G	58465	1134	1413	0.386999	1	1.00447e-64	-0.349297	0.019717	9.999e-05	1.42214e-55	9.363e-56	0.000630366
ENSG00000226742.3	5458	1.03101	655.636	1535.93	9.74828e-57	18-79965655-A-G	1094	397	439	0.12034	1	1.98346e-64	0.636604	0.0360267	9.999e-05	1.41387e-55	9.31094e-56	0.000648583
ENSG00000215252.11	8879	1.02923	1242.84	1556.4	4.15209e-57	15-34587829-G-T	4178	57	58	0.0158904	1	5.05841e-64	-1.12257	0.0637533	9.999e-05	1.41184e-55	9.29989e-56	0.000341175
ENSG00000025156.12	7459	1.0347	669.112	1517.4	1.44791e-56	6-122413827-G-A	14281	1256	1625	0.445205	1	5.38401e-65	-0.184292	0.0103786	9.999e-05	1.38036e-55	9.09486e-56	0.000639495
ENSG00000205485.13	7302	1.06488	773.547	1497.75	4.0314e-55	7-76625715-A-G	76355	1165	1495	0.409569	1	3.89123e-64	0.463333	0.0262876	9.999e-05	1.38023e-55	9.09486e-56	0.000581354
ENSG00000263956.6	4083	1.01017	609.575	1579.63	7.97835e-58	1-148122917-C-G	-29405	458	515	0.146807	1	6.68525e-64	-0.413848	0.0235282	9.999e-05	1.35811e-55	8.95278e-56	0.0006731
ENSG00000099994.10	8403	1.02705	1474.6	1607.97	2.58894e-57	22-24103241-G-A	-78018	649	720	0.197368	1	2.99091e-62	0.501667	0.02894	9.999e-05	1.35498e-55	8.93446e-56	0.0002865
ENSG00000182173.12	7684	1.06845	1012.4	1518.18	4.45997e-55	17-75529147-C-CTT	13087	425	479	0.131233	1	3.01572e-63	0.219671	0.0125607	9.999e-05	1.33885e-55	8.83033e-56	0.000446797
ENSG00000269956.1	6262	1.07314	520.324	1475.35	1.42001e-54	1-46590555-T-C	51859	949	1129	0.309146	1	1.96122e-64	0.312966	0.0177106	9.999e-05	1.30227e-55	8.59124e-56	0.000875665
ENSG00000130175.9	7376	1.04196	843.658	1532.62	2.51128e-56	19-11448343-A-G	13055	408	445	0.121851	1	4.2796e-64	0.178791	0.0101475	9.999e-05	1.28163e-55	8.45725e-56	0.00051342
ENSG00000146070.16	7330	1.04749	971.769	1555.18	3.91645e-56	6-46774799-C-T	39106	238	256	0.070137	1	5.65224e-63	-0.698264	0.0400227	9.999e-05	1.2084e-55	7.97603e-56	0.000449851
ENSG00000128563.13	6465	1.0408	611.684	1495.52	2.73442e-56	7-102432489-AT-A	68617	880	1022	0.28	1	1.34815e-65	0.245788	0.0137708	9.999e-05	1.15393e-55	7.61845e-56	0.000706688
ENSG00000119878.5	8961	1.0415	1455.73	1533.33	1.22617e-56	2-46629946-T-C	12795	1317	1760	0.481928	1	2.01739e-64	0.250689	0.0141879	9.999e-05	1.13397e-55	7.48855e-56	0.000297357
ENSG00000123685.8	7890	1.03148	827.574	1520.67	6.21705e-57	1-212697270-G-A	-2715	466	498	0.136888	1	2.77986e-65	-0.422268	0.0237221	9.999e-05	1.06646e-55	7.04456e-56	0.000514282
ENSG00000176595.3	11817	1.06001	1870.43	1531.44	7.52848e-56	8-2006298-G-T	32420	164	174	0.0476451	1	1.34351e-63	-0.65997	0.0376205	9.999e-05	1.06104e-55	7.01052e-56	0.000238588
ENSG00000124614.13	8454	1.03489	788.311	1506.68	9.36442e-57	6-34410446-T-C	-15679	607	725	0.198739	1	1.15271e-65	0.116038	0.00649752	9.999e-05	1.01863e-55	6.732e-56	0.000542995
ENSG00000149679.11	9901	1.02097	1886.37	1582.56	7.30069e-58	20-62410571-T-C	3286	1309	1743	0.47751	1	7.89316e-64	0.329144	0.0187244	9.999e-05	1.01346e-55	6.69959e-56	0.000221657
ENSG00000282995.1	1017	1.00935	72.682	1535.28	4.30166e-57	20-30206666-C-G	709487	473	524	0.144353	1	7.34427e-65	0.738917	0.0416613	9.999e-05	9.63703e-56	6.37227e-56	0.00562287
ENSG00000140455.16	7402	1.06906	841.936	1504.77	4.19706e-55	15-63498926-G-A	-5585	790	964	0.264125	1	7.96997e-64	0.200249	0.0113922	9.999e-05	9.58732e-56	6.34101e-56	0.000537752
ENSG00000267801.1	8033	1.00637	1080.21	1543.53	1.95266e-58	17-75877990-G-A	1497	594	672	0.184211	1	4.78335e-66	0.640562	0.0357521	9.999e-05	9.42876e-56	6.23774e-56	0.000377391
ENSG00000145014.17	10217	1.0455	1753.9	1561.17	1.34842e-56	3-194585511-T-C	-48178	882	1066	0.292147	1	2.93332e-63	0.497667	0.0284534	9.999e-05	9.34901e-56	6.18656e-56	0.000248454
ENSG00000203747.10	7782	1.03286	1107.68	1566.96	4.64732e-57	1-161631002-A-C	80265	1167	1484	0.406461	1	1.50535e-63	0.342913	0.0195556	9.999e-05	9.00294e-56	5.95907e-56	0.000385153
ENSG00000215883.10	7792	1.04645	1195.68	1544.05	2.12181e-56	1-54154524-G-A	-45512	70	70	0.0191991	1	1.02212e-63	-0.993454	0.0565712	9.999e-05	8.96334e-56	5.93437e-56	0.000365
ENSG00000225171.2	8110	1.01991	1047.12	1559.86	9.99304e-58	1-166854489-ATTTC-A	-14259	1083	1303	0.356829	1	1.40549e-64	0.536196	0.0303052	9.999e-05	8.73386e-56	5.78391e-56	0.000398553
ENSG00000226950.6	6254	1.04942	483.659	1488.51	7.21696e-56	4-52711862-T-C	-542	391	416	0.114035	1	2.1133e-65	0.340785	0.0191251	9.999e-05	8.73252e-56	5.78391e-56	0.000906498
ENSG00000161955.16	7852	1.03152	1472.36	1577.8	2.82712e-57	17-7559238-G-A	946	395	429	0.117792	1	2.30391e-63	-0.23119	0.0132058	9.999e-05	8.53092e-56	5.65241e-56	0.000289118
ENSG00000163590.13	7251	1.0335	555.248	1502.92	8.92565e-57	3-160803198-G-A	47596	277	295	0.0808219	1	7.5429e-66	-0.444946	0.0248757	9.999e-05	8.00108e-56	5.3027e-56	0.000769024
ENSG00000110717.12	6891	1.05938	662.286	1485.04	1.43919e-55	11-68029334-G-C	-1293	746	862	0.236164	1	3.38741e-65	0.154558	0.00868913	9.999e-05	7.56318e-56	5.01377e-56	0.00067297
ENSG00000173930.8	8376	1.04629	459.674	1478.56	4.42398e-56	5-102297585-C-T	1036	248	259	0.0710367	1	4.42249e-66	0.362631	0.020234	9.999e-05	7.25158e-56	4.80843e-56	0.000948861
ENSG00000186152.6	9927	1.03132	2594.16	1617.41	1.33475e-57	19-54228915-G-T	-467689	75	81	0.0223881	1	3.28746e-62	1.27663	0.0736727	9.999e-05	7.23114e-56	4.7961e-56	0.000164049
ENSG00000215126.10	918	1.01096	216.218	1561.24	1.32241e-57	9-41132632-G-A	-66629	284	287	0.0806633	1	2.18622e-64	0.775825	0.0439216	9.999e-05	7.18735e-56	4.76828e-56	0.00189906
ENSG00000197223.11	8791	1.0267	1080.67	1545.46	1.7787e-57	2-68043126-C-T	-67822	679	772	0.211623	1	7.02346e-65	-0.310579	0.017508	9.999e-05	6.99244e-56	4.64015e-56	0.000390684
ENSG00000100461.17	8604	1.03817	1604.56	1592.28	4.1637e-57	14-22919022-G-A	1220	45	45	0.012322	1	1.27908e-62	-0.56036	0.0322197	9.999e-05	6.13774e-56	4.07402e-56	0.000268282
ENSG00000018699.11	7234	1.02861	837.103	1531.92	2.42088e-57	2-32678481-G-A	50449	467	513	0.141634	1	2.76816e-65	-0.376412	0.0211457	9.999e-05	5.82726e-56	3.86893e-56	0.000505963
ENSG00000217078.1	7540	1.06136	1113.35	1538.79	8.0314e-56	6-16151016-G-T	-12746	218	227	0.06226	1	2.85224e-63	-0.945669	0.0540614	9.999e-05	5.57282e-56	3.70094e-56	0.000401669
ENSG00000180616.8	8966	1.01226	2214.83	1611.96	1.14087e-58	17-73223646-TA-T	58634	1289	1705	0.467033	1	1.42222e-63	-0.503911	0.0287308	9.999e-05	5.38235e-56	3.57537e-56	0.000185975
ENSG00000231233.1	6692	1.04874	716.767	1512.66	2.83174e-56	10-104339650-A-G	-13925	838	962	0.263432	1	7.41296e-65	0.315465	0.017787	9.999e-05	5.36962e-56	3.56782e-56	0.000611102
ENSG00000069998.12	8443	1.03547	1743.8	1607.8	2.43745e-57	22-17159028-T-G	-6240	226	240	0.0657895	1	2.75967e-62	0.430172	0.0248079	9.999e-05	5.35044e-56	3.55599e-56	0.000245752
ENSG00000185198.11	7543	1.04135	1898.36	1582.4	4.48922e-57	19-690639-C-T	-4859	1301	1727	0.473151	1	5.80012e-63	-0.394075	0.0225896	9.999e-05	5.34686e-56	3.55452e-56	0.000227975
ENSG00000111863.12	8702	1.03356	1417.8	1588.17	2.31847e-57	6-11715197-TCTC-T	-91849	879	1094	0.299616	1	4.67104e-63	-0.333078	0.0190772	9.999e-05	5.19249e-56	3.45278e-56	0.000301279
ENSG00000127561.14	8167	1.03303	1210.24	1533.09	2.51263e-57	16-1991031-TC-T	1371	493	539	0.147752	1	3.23047e-65	0.586891	0.0329886	9.999e-05	5.12144e-56	3.40641e-56	0.000352618
ENSG00000231890.7	6531	1.04153	473.567	1490.71	1.62693e-56	2-135952802-T-C	-32374	706	800	0.219419	1	4.56359e-66	-0.573141	0.0319835	9.999e-05	4.71313e-56	3.13564e-56	0.000913791
ENSG00000259953.1	8564	1.04096	911.829	1520.28	7.81523e-57	9-112175409-T-C	137679	993	1197	0.327842	1	3.48564e-65	-0.362838	0.0204006	9.999e-05	4.65627e-56	3.0986e-56	0.000474255
ENSG00000087206.16	6121	1.03526	856.927	1538.75	4.1683e-57	5-176994955-C-CG	-27647	1252	1646	0.450878	1	9.82713e-65	-0.185949	0.0104955	9.999e-05	4.59025e-56	3.05545e-56	0.000499839
ENSG00000059588.9	8649	1.04321	1388.7	1553.51	6.55053e-57	1-234479133-C-A	30	181	189	0.0518661	1	6.47639e-64	-0.326555	0.0185632	9.999e-05	4.55975e-56	3.03593e-56	0.000312593
ENSG00000014123.9	7716	1.06307	538.222	1464.88	1.65977e-55	6-96559808-G-GA	38213	1077	1325	0.363063	1	5.38622e-66	0.106614	0.0059531	9.999e-05	4.53336e-56	3.01913e-56	0.000832979
ENSG00000257038.1	5960	1.04079	587.101	1501.05	1.10063e-56	11-73307368-T-A	-920	448	499	0.136712	1	8.01432e-66	0.737715	0.0412529	9.999e-05	4.29569e-56	2.86159e-56	0.000736251
ENSG00000111581.9	8041	1.04146	1092.85	1539.42	5.74847e-57	12-68686991-C-T	257	61	62	0.016977	1	1.50757e-64	-0.783359	0.0442862	9.999e-05	3.84373e-56	2.56117e-56	0.00039604
ENSG00000204514.9	6956	1.02986	987.137	1556.54	1.52185e-57	19-57770006-G-A	-119068	1040	1260	0.345225	1	1.6579e-64	-0.451009	0.0255063	9.999e-05	3.66269e-56	2.44116e-56	0.000429995
ENSG00000136874.10	5429	1.05213	542.525	1510.7	3.75853e-56	9-99997250-C-T	90617	1037	1288	0.352715	1	8.52375e-65	-0.211297	0.0119199	9.999e-05	3.57105e-56	2.3807e-56	0.000811791
ENSG00000211640.4	7837	1.03353	1152.27	1572.1	1.92561e-57	22-22196050-G-C	251	1017	1234	0.337905	1	8.98707e-64	-0.272055	0.0154843	9.999e-05	3.47308e-56	2.31598e-56	0.00037067
ENSG00000197599.12	9432	1.04547	1577.73	1556.99	5.55033e-57	16-1442244-C-T	-2312	360	386	0.105811	1	7.39794e-64	0.564682	0.0321158	9.999e-05	3.31936e-56	2.21404e-56	0.000276181
ENSG00000162511.7	8621	1.04271	1202.91	1550.25	5.15444e-57	1-30758486-G-A	666	1363	1817	0.497801	1	3.65681e-64	0.0990747	0.00561978	9.999e-05	3.25117e-56	2.16912e-56	0.000360562
ENSG00000112297.14	7625	1.03215	1193.31	1552.95	1.4197e-57	6-106544969-C-G	184161	549	619	0.169589	1	1.09739e-64	0.25101	0.0141736	9.999e-05	3.11925e-56	2.08164e-56	0.000357096
ENSG00000211782.2	9407	1.00755	1835.23	1617.36	4.40451e-59	14-21797105-C-T	-182	407	442	0.121162	1	8.16196e-64	0.571925	0.0325399	9.999e-05	3.09247e-56	2.0643e-56	0.000222605
ENSG00000146192.14	8051	1.0629	1204.38	1546.74	4.95815e-56	6-37007413-C-T	1766	286	300	0.0821468	1	3.42215e-63	-0.308609	0.0176547	9.999e-05	3.01313e-56	2.01186e-56	0.000372248
ENSG00000270055.1	5711	1.03686	895.43	1562.9	3.2066e-57	15-31215896-G-C	727933	179	184	0.0504663	1	6.8722e-64	-0.91296	0.0519093	9.999e-05	3.0029e-56	2.00554e-56	0.00047964
ENSG00000179889.18	4909	1.03591	669.617	1528.33	3.80731e-57	16-14895011-A-G	-79580	1660	1652	0.452544	1	3.30025e-65	0.694456	0.0390379	9.999e-05	2.98485e-56	1.994e-56	0.000640314
ENSG00000282021.1	11222	1.05212	1814.76	1545.76	9.04914e-57	8-1761806-A-G	1359	611	703	0.192814	1	4.56014e-64	0.591963	0.0336057	9.999e-05	2.84729e-56	1.90259e-56	0.00024276
ENSG00000101400.5	5748	1.04378	650.455	1516.91	8.87233e-57	20-33446572-A-T	2680	58	58	0.0158904	1	2.91755e-65	1.05666	0.0593713	9.999e-05	2.64259e-56	1.76627e-56	0.000667881
ENSG00000160299.16	5958	1.03753	589.058	1489.27	4.3819e-57	21-46540580-T-C	216458	1061	1289	0.353183	1	8.47055e-67	0.256479	0.0142247	9.999e-05	2.47492e-56	1.65463e-56	0.000729821
ENSG00000100058.12	8946	1.02738	1793.11	1593.64	4.1067e-58	22-25448060-CTGCGTGGCG-C	-45	559	685	0.18829	1	1.13213e-63	-0.621413	0.0353995	9.999e-05	2.39928e-56	1.60447e-56	0.000235748
ENSG00000251288.2	6989	1.03818	672.911	1552.1	3.9794e-57	4-102753951-G-C	2550	1207	1481	0.405756	1	3.24212e-64	-0.465831	0.0264111	9.999e-05	2.37321e-56	1.58745e-56	0.000639601
ENSG00000213876.4	8511	1.02343	1758.47	1595.81	2.40089e-58	17-7137278-A-T	-3652	670	764	0.20943	1	7.62896e-64	0.323157	0.0183814	9.999e-05	2.22408e-56	1.48808e-56	0.000238781
ENSG00000136235.15	8100	1.03126	818.181	1513.91	1.32966e-57	7-23246696-G-A	10729	1261	1739	0.476387	1	2.43377e-66	-0.52124	0.0290203	9.999e-05	2.20703e-56	1.47705e-56	0.000519991
ENSG00000272541.1	4338	1.04992	237.462	1475.66	4.0361e-56	6-57919865-G-A	63397	898	1060	0.290411	1	2.96567e-66	0.534473	0.0297786	9.999e-05	2.11607e-56	1.41654e-56	0.00184689
ENSG00000005882.11	6541	1.0338	1295.1	1564.89	1.02295e-57	17-50112139-T-C	17402	79	80	0.0219058	1	2.29591e-64	0.944267	0.0534674	9.999e-05	1.9705e-56	1.31944e-56	0.00032995
ENSG00000280332.1	9231	1.02626	1222.64	1558.26	4.32091e-58	19-16356948-A-G	-1379	865	1030	0.282192	1	4.72359e-65	-0.239064	0.0134566	9.999e-05	1.96064e-56	1.31317e-56	0.000345071
ENSG00000100523.14	7585	1.04574	817.886	1531.89	6.47886e-57	14-53037126-C-A	-116156	64	69	0.0189456	1	8.50286e-65	0.488052	0.0275322	9.999e-05	1.90001e-56	1.27289e-56	0.000532922
ENSG00000225873.3	6279	1.04314	611.93	1511.08	6.34425e-57	3-44421706-G-A	-7359	455	480	0.131435	1	1.12587e-65	-0.165107	0.00924435	9.999e-05	1.89106e-56	1.26722e-56	0.000709156
ENSG00000257027.1	8929	1.06889	847.486	1490.37	8.48419e-56	12-9649312-A-G	-9255	1284	1730	0.473958	1	3.06759e-65	-0.242418	0.0136235	9.999e-05	1.78357e-56	1.1955e-56	0.000534087
ENSG00000120370.12	8679	1.0676	682.201	1496.66	9.09035e-56	1-170532380-AC-A	251	457	489	0.134046	1	6.14204e-65	-0.27782	0.0156535	9.999e-05	1.77903e-56	1.19277e-56	0.000662066
ENSG00000162694.13	7601	1.03203	860.01	1559.26	1.01048e-57	1-100894659-C-T	-1339	293	307	0.0841557	1	1.34607e-64	-0.558001	0.0315324	9.999e-05	1.58976e-56	1.06614e-56	0.000495351
ENSG00000176209.11	6214	1.06891	483.569	1455.85	1.28797e-55	8-42547356-C-CA	5644	1234	1540	0.421754	1	1.58923e-66	0.273497	0.0152034	9.999e-05	1.52639e-56	1.02391e-56	0.000935833
ENSG00000152291.13	7439	1.0273	805.818	1543.92	5.66765e-58	2-85310836-G-A	-17589	65	66	0.0180921	1	1.66287e-65	0.446466	0.0250337	9.999e-05	1.48299e-56	9.95057e-57	0.000524436
ENSG00000143575.14	5361	1.06398	719.333	1506.54	4.80232e-56	1-154285242-T-C	12731	728	834	0.228869	1	7.59166e-65	0.186602	0.0105222	9.999e-05	1.47776e-56	9.91805e-57	0.00062425
ENSG00000185627.17	4594	1.06015	681.163	1531.45	3.21964e-56	11-244552-A-G	8006	1116	1380	0.378015	1	5.09313e-64	0.146037	0.00829396	9.999e-05	1.45288e-56	9.75355e-57	0.000655142
ENSG00000238243.3	10074	1.05424	1063.88	1514.25	1.03227e-56	1-247895543-A-C	-44	124	129	0.0353425	1	2.68905e-65	-0.597254	0.0335483	9.999e-05	1.43743e-56	9.65234e-57	0.000415501
ENSG00000213918.10	7961	1.0369	1355.95	1576.56	9.70053e-58	16-3604598-A-G	-7130	1097	1413	0.386937	1	6.28245e-64	-0.220964	0.0125593	9.999e-05	1.3296e-56	8.93058e-57	0.00031679
ENSG00000134686.18	6362	1.03789	910.816	1544.99	1.61291e-57	1-33443739-C-T	12687	45	48	0.0131507	1	6.01682e-65	-0.348192	0.019617	9.999e-05	1.31879e-56	8.86024e-57	0.000472353
ENSG00000110851.11	7799	1.04966	827.855	1511.73	5.98265e-57	12-107757143-A-G	-4129	623	718	0.196712	1	1.1209e-65	0.393674	0.0220414	9.999e-05	1.09214e-56	7.33945e-57	0.000529925
ENSG00000142512.14	9803	1.05165	1909.89	1571.04	3.06624e-57	19-51407725-T-C	-10078	71	71	0.0194627	1	1.37101e-63	-0.915721	0.0522031	9.999e-05	1.01992e-56	6.85583e-57	0.000230489
ENSG00000267368.1	5907	1.03901	568.774	1490.39	2.17906e-57	7-102736142-G-GCT	93351	992	1203	0.329464	1	4.16941e-67	0.489139	0.0270587	9.999e-05	9.61304e-57	6.46352e-57	0.000757712
ENSG00000101210.10	8026	1.05386	1336.84	1549.65	5.1772e-57	20-63498230-G-T	-1085	428	471	0.129254	1	3.47758e-64	0.730667	0.0414375	9.999e-05	9.26356e-57	6.23016e-57	0.00033047
ENSG00000167220.11	7236	1.04176	941.179	1526.77	1.74819e-57	18-47193575-C-T	43055	181	185	0.0507405	1	1.16465e-65	0.560541	0.0313886	9.999e-05	9.1737e-57	6.17133e-57	0.000460077
ENSG00000101230.5	8171	1.03112	1071.69	1566.6	4.189e-58	20-13237679-T-G	15908	514	575	0.157534	1	9.91075e-65	-0.442466	0.0249749	9.999e-05	9.01167e-57	6.0639e-57	0.00039692
ENSG00000175582.19	6219	1.02211	639.813	1526.69	2.03674e-58	11-73789168-G-GA	28031	1003	1215	0.332876	1	9.82466e-67	-0.160593	0.00891155	9.999e-05	7.89744e-57	5.31552e-57	0.000654643
ENSG00000196782.12	7094	1.06047	1118.54	1538.58	1.06902e-56	4-139872577-G-C	-281607	1216	1565	0.42865	1	2.82368e-64	-0.153162	0.00867926	9.999e-05	7.34523e-57	4.94513e-57	0.000399229
ENSG00000123992.18	7077	1.02098	900.237	1546.71	1.14291e-58	2-219386175-AG-A	-13847	174	189	0.0517525	1	3.53749e-66	0.463231	0.025826	9.999e-05	7.15858e-57	4.82072e-57	0.000464414
ENSG00000136243.16	7969	1.04641	792.281	1507.71	2.6735e-57	7-23202247-C-T	20420	1164	1526	0.417857	1	2.9745e-66	-0.246653	0.0137426	9.999e-05	6.69973e-57	4.51289e-57	0.000550753
ENSG00000279891.1	7822	1.03003	1550.02	1600.23	1.89471e-58	3-188180735-T-C	2192	462	519	0.143212	1	8.73257e-64	0.715051	0.0406935	9.999e-05	6.67882e-57	4.49997e-57	0.000273943
ENSG00000170027.6	6980	1.0314	704.059	1497.63	4.92578e-58	7-76403349-T-C	44318	856	995	0.272628	1	1.51802e-67	0.17739	0.00977736	9.999e-05	6.66925e-57	4.49469e-57	0.000604394
ENSG00000109689.15	7568	1.04119	1158.8	1561.43	9.64453e-58	4-26890642-T-G	32964	1172	1483	0.406284	1	1.56168e-64	-0.217515	0.0122985	9.999e-05	6.58255e-57	4.43742e-57	0.000373337
ENSG00000140807.6	6717	1.01725	1238.62	1571.99	4.71984e-59	16-50652646-A-C	104316	1088	1332	0.364783	1	1.43225e-65	-0.357056	0.0200093	9.999e-05	6.47226e-57	4.3642e-57	0.000335403
ENSG00000113269.13	9277	1.02183	1598	1572.82	5.61981e-59	5-180073185-C-T	1067	257	279	0.0763965	1	1.87881e-65	0.199044	0.0111656	9.999e-05	5.58955e-57	3.76998e-57	0.000262039
ENSG00000215845.10	7390	1.0293	993.673	1550.39	2.18343e-58	1-161038782-C-A	-208	741	885	0.243132	1	1.04373e-65	-0.277609	0.015539	9.999e-05	5.36115e-57	3.61687e-57	0.000426759
ENSG00000186446.11	6674	1.05705	570.849	1473.5	1.0198e-56	3-44721338-A-G	-8258	544	615	0.168586	1	4.65671e-67	0.429263	0.023756	9.999e-05	5.21495e-57	3.51915e-57	0.000777757
ENSG00000164691.16	8945	1.0462	880.065	1510.51	1.78435e-57	6-159042420-C-T	-2732	372	430	0.117873	1	2.4513e-66	-0.292169	0.0162671	9.999e-05	5.02735e-57	3.39344e-57	0.000495661
ENSG00000270806.1	5818	1.02561	940.943	1584.28	1.34643e-58	17-35764059-C-G	3162	781	899	0.246301	1	1.42385e-64	0.580639	0.0328186	9.999e-05	4.92157e-57	3.3229e-57	0.000447854
ENSG00000128699.13	6614	1.01421	651.774	1552.72	4.34095e-59	2-189713238-G-A	-70335	1016	1290	0.353458	1	2.10846e-66	0.151207	0.00841412	9.999e-05	4.56836e-57	3.08523e-57	0.000633964
ENSG00000278966.2	5358	1.03646	808.921	1551.75	5.34526e-58	1-33007341-A-G	33788	1004	1218	0.333516	1	3.26142e-65	-0.47493	0.0266963	9.999e-05	4.43386e-57	2.99517e-57	0.000530565
ENSG00000162722.8	10013	1.04001	1058.85	1518.52	5.62113e-58	1-247857254-G-C	55	894	1081	0.296053	1	1.41625e-66	-0.165715	0.00920802	9.999e-05	3.95801e-57	2.67443e-57	0.000407773
ENSG00000112715.21	7234	1.0273	1341.91	1577.88	8.73919e-59	6-43725357-G-T	-44856	1291	1739	0.476412	1	4.90402e-65	-0.254414	0.0143227	9.999e-05	3.66914e-57	2.47988e-57	0.000314959
ENSG00000125734.15	10496	1.04156	2078.27	1587.35	3.15945e-58	19-6724533-G-A	-13070	749	855	0.234247	1	4.82088e-64	-0.157334	0.00893372	9.999e-05	3.61289e-57	2.4425e-57	0.000208313
ENSG00000133275.15	9465	1.01735	2166.41	1596.34	1.53823e-59	19-1982682-G-A	41533	590	641	0.180462	1	3.93041e-65	-0.155882	0.00876839	9.999e-05	3.60614e-57	2.43857e-57	0.000191812
ENSG00000213759.9	9680	1.05214	569.856	1480.44	4.02275e-57	4-69212111-T-C	-2361	622	700	0.191676	1	3.13611e-67	-0.401948	0.0222125	9.999e-05	3.57665e-57	2.41926e-57	0.00077289
ENSG00000127124.14	6723	1.02642	669.809	1517.65	1.53025e-58	1-41901317-A-G	-134608	1281	1674	0.458585	1	2.90261e-67	0.223879	0.0123686	9.999e-05	3.57034e-57	2.41562e-57	0.000629955
ENSG00000233175.2	7647	1.04394	577.323	1493.39	1.47889e-57	17-45239153-T-C	-2581	841	995	0.272453	1	3.58031e-67	0.368851	0.0203933	9.999e-05	3.52519e-57	2.3857e-57	0.000752648
ENSG00000135486.17	7147	1.04195	912.532	1545.91	7.34038e-58	12-54292096-C-T	11903	229	239	0.0654794	1	2.69017e-65	0.272774	0.015322	9.999e-05	3.50966e-57	2.37581e-57	0.000474672
ENSG00000091542.8	5056	1.02512	629.058	1532.98	1.36122e-58	17-18210127-G-A	27049	1067	1301	0.35636	1	1.14571e-66	0.210693	0.0116982	9.999e-05	3.50425e-57	2.37277e-57	0.000669264
ENSG00000230124.6	7809	1.02445	793.33	1529.46	9.06948e-59	1-180397348-G-C	-105606	1208	1561	0.427671	1	5.10253e-67	0.374661	0.0207411	9.999e-05	3.19211e-57	2.16198e-57	0.000530117
ENSG00000158710.14	8097	1.02508	1140.94	1551.12	6.74861e-59	1-159922298-G-A	-3434	1066	1331	0.364583	1	2.97464e-66	-0.103857	0.00578655	9.999e-05	3.15794e-57	2.13939e-57	0.000369033
ENSG00000273133.1	8301	1.05293	1029.14	1530.34	2.16909e-57	4-15601446-G-C	37193	1216	1552	0.425123	1	2.10079e-65	-0.419001	0.0235141	9.999e-05	3.15426e-57	2.13746e-57	0.0004286
ENSG00000067057.16	10791	1.01976	1645.61	1562.49	2.27967e-59	10-3120983-C-T	54650	708	793	0.21726	1	2.59592e-66	-0.375957	0.0209365	9.999e-05	2.98834e-57	2.02555e-57	0.000253556
ENSG00000079257.7	7273	1.03393	482.265	1474	4.04219e-58	3-158651371-T-C	-21322	1107	1402	0.383938	1	1.06125e-68	0.273238	0.0149179	9.999e-05	2.67497e-57	1.81362e-57	0.000885986
ENSG00000253326.2	7459	1.03735	931.069	1536.64	3.15521e-58	1-243106912-G-A	50606	565	628	0.172149	1	4.25975e-66	0.49212	0.0274553	9.999e-05	2.65494e-57	1.80051e-57	0.000461665
ENSG00000275437.1	9899	1.02538	1965.77	1593.17	3.36051e-59	20-62401873-G-A	-4062	770	877	0.240274	1	6.94035e-65	0.475636	0.0268114	9.999e-05	2.59807e-57	1.7624e-57	0.000214315
ENSG00000255760.1	10024	1.04326	1070.81	1520.27	5.46427e-58	12-31888908-GA-G	1705	1303	1705	0.467015	1	1.62803e-66	-0.343031	0.0190704	9.999e-05	2.58874e-57	1.75653e-57	0.000405404
ENSG00000283312.1	7693	1.05244	1003.01	1521.47	1.68117e-57	2-231514081-C-T	18782	851	1006	0.275616	1	6.66975e-66	-0.491698	0.027477	9.999e-05	2.49628e-57	1.69424e-57	0.000439408
ENSG00000168071.21	5279	1.04319	642.537	1504.76	8.59905e-58	11-64340263-G-A	40	833	975	0.267142	1	5.94163e-67	-0.106149	0.0058796	9.999e-05	2.45804e-57	1.66872e-57	0.000675448
ENSG00000076924.11	10492	1.0046	2018.04	1584.94	2.17519e-60	19-7628928-G-A	-637	409	440	0.12068	1	1.5877e-66	-0.187976	0.0104493	9.999e-05	2.41084e-57	1.63711e-57	0.000201401
ENSG00000273448.1	9929	1.0429	677.337	1486.88	6.92091e-58	7-67319712-A-G	-13335	1043	1269	0.347588	1	7.58043e-68	0.439644	0.0241719	9.999e-05	2.14799e-57	1.459e-57	0.000640446
ENSG00000228446.2	7958	1.01383	923.661	1566.69	1.34724e-59	2-224540155-T-C	40055	529	587	0.161264	1	2.14765e-66	0.609986	0.0339458	9.999e-05	2.08686e-57	1.41785e-57	0.000447098
ENSG00000198000.11	7797	1.04537	691.611	1506.02	7.56845e-58	9-92281947-A-G	-43536	768	927	0.253977	1	5.80814e-67	-0.173853	0.00962894	9.999e-05	1.76723e-57	1.201e-57	0.00062981
ENSG00000249664.1	6914	1.03094	881.227	1508.52	1.00024e-58	5-83054991-C-A	41882	1269	1689	0.462699	1	7.11731e-68	0.469463	0.0258055	9.999e-05	1.72137e-57	1.17014e-57	0.000482539
ENSG00000100243.20	8230	1.04434	956.583	1507.49	4.60201e-58	22-42649452-G-T	-116	441	500	0.137589	1	3.77298e-67	-0.200246	0.0110734	9.999e-05	1.68008e-57	1.14237e-57	0.000454614
ENSG00000169583.12	6951	1.03077	1284.08	1559.82	6.56457e-59	9-136964561-T-C	-32242	1271	1654	0.453074	1	6.59572e-66	-0.208818	0.0116687	9.999e-05	1.67963e-57	1.14237e-57	0.000331084
ENSG00000178951.8	9060	1.02009	1784.51	1563.14	1.22573e-59	19-4058448-T-TC	-8497	940	1204	0.32977	1	1.37788e-66	0.172548	0.00958678	9.999e-05	1.65172e-57	1.12368e-57	0.000233956
ENSG00000198830.10	5532	1.03027	620.285	1506.92	1.25266e-58	1-26478678-C-T	6228	98	100	0.0276396	1	7.86562e-68	0.694931	0.0382127	9.999e-05	1.64565e-57	1.11984e-57	0.000684686
ENSG00000166974.12	6054	1.04208	644.421	1512.92	4.95599e-58	18-35044845-T-C	67917	539	591	0.162007	1	7.05275e-67	0.241816	0.0134026	9.999e-05	1.59668e-57	1.08681e-57	0.000672226
ENSG00000070759.16	5629	1.03006	512.514	1524.98	1.41401e-58	1-45544980-A-G	53814	1364	1824	0.499452	1	5.4684e-67	0.279166	0.0154584	9.999e-05	1.57397e-57	1.07163e-57	0.000828299
ENSG00000103160.11	14011	1.0256	2832.75	1580.51	1.46569e-59	16-84069113-T-C	-76075	657	724	0.198356	1	8.65105e-66	0.358723	0.0200654	9.999e-05	1.56961e-57	1.06894e-57	0.000148783
ENSG00000188641.12	6559	1.0523	698.647	1517.52	1.44645e-57	1-97393291-C-CT	-527758	681	768	0.212507	1	3.81934e-66	-0.175666	0.00979645	9.999e-05	1.48153e-57	1.00922e-57	0.000630625
ENSG00000256667.6	9753	1.05191	931.128	1513.05	9.75101e-58	12-10581319-A-G	-18350	1318	1752	0.479967	1	1.5624e-66	0.268553	0.0149276	9.999e-05	1.38946e-57	9.46752e-58	0.000472912
ENSG00000233306.2	9020	1.0479	971.643	1526.82	5.70245e-58	7-38233206-C-CTCCACCACCACCACTG	-130312	260	268	0.0733845	1	3.24098e-66	-0.738904	0.041182	9.999e-05	1.36584e-57	9.30898e-58	0.000450219
ENSG00000138085.16	5221	1.03108	597.941	1514.4	1.08244e-58	2-27209632-T-G	-2655	861	1018	0.278904	1	1.40793e-67	0.177879	0.00980162	9.999e-05	1.23085e-57	8.39119e-58	0.000711225
ENSG00000164323.12	10151	1.03134	2173.47	1612.53	2.92205e-59	4-185202643-C-G	-6861	1156	1432	0.392151	1	3.40671e-64	0.127841	0.00724954	9.999e-05	1.16697e-57	7.95775e-58	0.000195806
ENSG00000111229.15	5047	1.03752	471.913	1489.14	2.84198e-58	12-110491456-C-T	41049	1141	1461	0.400219	1	3.35551e-68	-0.102671	0.00562848	9.999e-05	1.15195e-57	7.8574e-58	0.000910889
ENSG00000112992.16	7292	1.04768	418.941	1480.25	1.04151e-57	5-43660314-T-TAAA	57622	310	324	0.0887671	1	6.2259e-68	0.316239	0.0173747	9.999e-05	1.09303e-57	7.4575e-58	0.00104347
ENSG00000113319.12	7360	1.05574	863.231	1504.51	1.30976e-57	5-80973193-G-A	12521	680	775	0.212212	1	9.45459e-67	0.223782	0.0124163	9.999e-05	1.08518e-57	7.4059e-58	0.00051331
ENSG00000162222.13	6869	1.03755	765.477	1514.59	1.55364e-58	11-62712133-A-T	-15936	839	961	0.26339	1	2.17678e-67	0.436483	0.0240892	9.999e-05	1.01307e-57	6.91557e-58	0.000561692
ENSG00000267454.5	9964	1.02631	2097.54	1586.36	1.36236e-59	19-56394867-TG-T	1211	1360	1824	0.499719	1	1.37356e-65	0.394073	0.0220804	9.999e-05	9.76687e-58	6.66897e-58	0.000201171
ENSG00000258476.5	10070	1.02335	2099.74	1588.7	9.37551e-60	15-93862612-TTA-T	-497	403	424	0.116292	1	1.12956e-65	0.413394	0.0231462	9.999e-05	9.74828e-58	6.65803e-58	0.000199949
ENSG00000167965.17	7863	1.04583	1127.15	1534.42	2.75973e-58	16-2206046-AC-A	1798	1229	1608	0.440417	1	2.9515e-66	0.184152	0.01026	9.999e-05	9.68268e-58	6.61497e-58	0.000386792
ENSG00000177352.9	3471	1.04302	236.698	1480.67	8.94491e-58	3-49165349-C-G	-972	1047	1292	0.353973	1	5.42944e-68	0.248151	0.0136272	9.999e-05	9.23705e-58	6.31219e-58	0.00183187
ENSG00000112305.14	8256	1.04889	740.716	1509.07	5.24231e-58	6-70715897-TC-T	48121	1219	1584	0.433828	1	5.13654e-67	0.324724	0.017977	9.999e-05	8.31257e-58	5.68194e-58	0.000591496
ENSG00000113593.11	7131	1.04758	626.637	1504.21	5.15323e-58	5-65578301-T-A	15062	1075	1310	0.358946	1	3.10191e-67	0.160937	0.00889338	9.999e-05	8.07585e-58	5.52159e-58	0.000697631
ENSG00000234616.8	9211	1.04063	1368.45	1567.18	1.01199e-58	8-142655595-C-T	-26325	1106	1399	0.383095	1	2.13827e-65	0.18905	0.0106101	9.999e-05	8.02987e-58	5.4916e-58	0.00031586
ENSG00000279930.1	9433	1.04051	1414.57	1534.61	9.56529e-59	16-1436461-C-T	-693	339	358	0.098136	1	8.97424e-67	0.732537	0.0406362	9.999e-05	7.96249e-58	5.44695e-58	0.000305501
ENSG00000169612.3	5197	1.04775	469.125	1474.48	6.77872e-58	15-82989048-G-T	2841	130	133	0.0364184	1	2.06033e-68	-0.798917	0.0437211	9.999e-05	7.77934e-58	5.32307e-58	0.000932005
ENSG00000163435.15	7146	1.03044	1332.02	1587.48	2.84577e-59	1-201986486-G-A	-21459	1192	1513	0.414325	1	3.43246e-65	-0.49304	0.0277196	9.999e-05	7.69034e-58	5.26356e-58	0.000318992
ENSG00000236104.2	23436	1.04883	1007.61	1478.38	3.45688e-58	6-33314851-C-T	-3091	1317	1748	0.478881	1	1.39083e-68	-0.277353	0.0151571	9.999e-05	7.47636e-58	5.11845e-58	0.000434813
ENSG00000269867.1	7034	1.05289	1006.78	1546.17	5.55528e-58	19-57856700-G-A	-11184	221	233	0.0639407	1	2.01216e-65	-0.566294	0.031775	9.999e-05	7.38239e-58	5.05545e-58	0.00043809
ENSG00000104964.14	9790	1.02477	2219.28	1597.14	7.86051e-60	19-3062859-T-C	-248	1130	1410	0.386239	1	2.02624e-65	-0.102827	0.0057698	9.999e-05	7.17916e-58	4.91758e-58	0.000189638
ENSG00000213366.12	6799	1.02138	1106.47	1556.11	1.02246e-59	1-109674419-C-G	6397	1268	1688	0.462363	1	5.72721e-67	-0.469144	0.0259825	9.999e-05	7.13908e-58	4.89141e-58	0.000378126
ENSG00000151893.14	7801	1.04822	1169.51	1540.3	2.64768e-58	10-118701801-C-G	-53448	747	848	0.232329	1	4.96108e-66	0.135973	0.00759019	9.999e-05	7.13674e-58	4.8911e-58	0.000374258
ENSG00000164823.9	7430	1.05183	554.121	1484.5	8.54405e-58	8-89962775-GA-G	60916	1060	1280	0.350603	1	7.61696e-68	0.184766	0.0101587	9.999e-05	7.07551e-58	4.85043e-58	0.000794421
ENSG00000124120.10	6910	1.01657	1251.11	1597.8	4.85946e-60	20-44476089-AC-A	203	135	138	0.0378082	1	1.26982e-65	0.615035	0.0344511	9.999e-05	7.0701e-58	4.848e-58	0.000331668
ENSG00000261150.2	7342	1.03578	937.43	1522.49	7.12926e-59	8-143876547-T-C	-1917	400	422	0.11568	1	1.94651e-67	-0.586329	0.0323461	9.999e-05	6.98551e-58	4.79126e-58	0.000457325
ENSG00000259005.1	6991	1.02127	819.857	1535.03	1.17604e-59	14-74492353-C-T	17489	688	768	0.210757	1	8.57141e-68	0.62133	0.0341761	9.999e-05	6.15048e-58	4.21964e-58	0.000510185
ENSG00000234211.2	7636	1.03613	1073.78	1563.55	5.57829e-59	1-161631505-C-A	-43319	372	425	0.118715	1	7.81963e-66	0.697625	0.0390075	9.999e-05	5.95932e-58	4.08957e-58	0.000399505
ENSG00000159322.17	5224	1.04094	423.598	1466.92	2.49405e-58	15-72747076-TTAAAA-T	-38770	103	105	0.0287514	1	2.83772e-69	0.596234	0.0324013	9.999e-05	5.82944e-58	4.0015e-58	0.00102052
ENSG00000111885.6	7967	1.03033	497.024	1490.68	5.53865e-59	6-119338069-T-TAA	-11692	975	1159	0.317416	1	5.76239e-69	-0.19765	0.0107678	9.999e-05	5.61322e-58	3.85411e-58	0.000854483
ENSG00000180263.13	9214	1.03755	1321.81	1557.85	4.60694e-59	12-95136077-T-C	-81405	455	488	0.133845	1	3.67757e-66	-0.395637	0.0220606	9.999e-05	5.06221e-58	3.4767e-58	0.000325321
ENSG00000163701.18	8012	1.05266	1327.89	1554.94	2.80251e-58	3-9903375-C-T	756	63	64	0.0175439	1	2.12631e-65	1.57316	0.0882888	9.999e-05	4.94668e-58	3.39825e-58	0.000332046
ENSG00000185883.11	7722	1.03303	1092.45	1549.32	3.09779e-59	16-2516751-T-C	2881	121	134	0.0367123	1	1.03854e-66	0.279902	0.0155353	9.999e-05	4.91184e-58	3.37521e-58	0.000390632
ENSG00000267169.1	8724	1.03003	1729.17	1582.52	1.2508e-59	19-14164836-A-C	27657	397	430	0.117808	1	8.75272e-66	-0.570271	0.0318998	9.999e-05	4.5483e-58	3.12623e-58	0.000245565
ENSG00000198162.12	6347	1.00746	811.183	1553.23	1.47648e-60	1-117328131-A-T	-39318	736	846	0.231908	1	4.89993e-68	-0.147631	0.00810417	9.999e-05	4.4913e-58	3.08787e-58	0.000503474
ENSG00000143622.10	4827	1.05372	627.222	1512.52	6.05714e-58	1-155890819-TGTTTG-T	-20585	889	1092	0.299122	1	8.55522e-67	-0.141259	0.00783473	9.999e-05	4.42539e-58	3.04336e-58	0.000704047
ENSG00000119414.11	6337	1.03898	634.588	1507.41	9.9593e-59	9-125200254-A-G	10315	1315	1721	0.471476	1	6.33269e-68	-0.16377	0.00899837	9.999e-05	4.38134e-58	3.01387e-58	0.000679124
ENSG00000122481.16	7068	1.04534	751.397	1510.79	1.51377e-58	1-95235667-C-CT	1512	223	230	0.0631521	1	1.44606e-67	0.442358	0.0243775	9.999e-05	3.59776e-58	2.47551e-58	0.000579684
ENSG00000139832.4	9984	1.03939	1737.26	1560.76	3.05245e-59	13-110522610-T-C	-39123	1282	1654	0.453048	1	3.05304e-66	0.273862	0.01526	9.999e-05	3.46469e-58	2.38458e-58	0.0002483
ENSG00000236297.1	9093	1.02901	1514.74	1565.47	8.69531e-60	3-193579492-A-AAT	27	1302	1711	0.46856	1	1.17197e-66	0.481215	0.0267205	9.999e-05	3.11184e-58	2.1423e-58	0.000279841
ENSG00000100596.6	8947	1.0411	1084.5	1525.94	5.37462e-59	14-77557176-C-G	-59597	1307	1809	0.495612	1	1.98121e-67	0.188201	0.0103832	9.999e-05	3.07193e-58	2.11538e-58	0.000398856
ENSG00000157895.11	7488	1.03581	789.359	1520.48	3.7581e-59	12-121016539-T-A	37	366	403	0.11035	1	7.62526e-68	0.546586	0.0300522	9.999e-05	2.99865e-58	2.06547e-58	0.000543117
ENSG00000128185.9	7443	1.02724	1175.96	1560.74	8.61113e-60	22-20319193-A-T	-887	1113	1382	0.37843	1	7.37396e-67	-0.157677	0.00874064	9.999e-05	2.98615e-58	2.05741e-58	0.000359361
ENSG00000204469.12	23062	1.08826	551.139	1366.06	2.51818e-56	6-31618965-G-A	-1755	1015	1268	0.347253	1	1.09909e-71	0.0897058	0.00478219	9.999e-05	2.88308e-58	1.98692e-58	0.000846703
ENSG00000268001.1	8941	1.05368	1495.01	1562.08	1.56536e-58	19-48255488-T-C	-187	785	903	0.247805	1	2.16251e-65	-0.181498	0.0101867	9.999e-05	2.66811e-58	1.83926e-58	0.000295429
ENSG00000232956.8	7072	1.03891	912.521	1551.03	3.99025e-59	7-44986097-C-A	-864	219	235	0.0643836	1	1.62915e-66	0.528115	0.02936	9.999e-05	2.49237e-58	1.71857e-58	0.000472277
ENSG00000100029.17	6770	1.01818	529.518	1480.42	4.86261e-60	22-30591874-G-C	-14963	1158	1487	0.407174	1	1.11231e-70	0.15745	0.00846041	9.999e-05	2.38972e-58	1.64823e-58	0.000785641
ENSG00000182118.7	8219	1.05817	1183.95	1534.35	2.80974e-58	1-231036535-C-T	-3711	1123	1415	0.38761	1	2.99105e-66	0.443218	0.0246951	9.999e-05	2.19659e-58	1.51543e-58	0.000375774
ENSG00000103932.11	6618	1.0191	593.262	1518.08	4.292e-60	15-41536373-A-T	-7896	1003	1216	0.33315	1	4.91799e-69	-0.207508	0.0112985	9.999e-05	2.09576e-58	1.44625e-58	0.000702364
ENSG00000197928.10	12179	1.01776	2519.14	1587.26	8.40462e-61	19-53258338-T-G	3440	731	841	0.230664	1	6.91919e-67	-0.381992	0.0211703	9.999e-05	2.07054e-58	1.42923e-58	0.000165073
ENSG00000076662.9	7728	1.03585	964.867	1545.62	2.06883e-59	19-10337119-G-A	-2704	521	581	0.159178	1	4.60066e-67	0.136865	0.00757398	9.999e-05	1.97924e-58	1.36657e-58	0.000444378
ENSG00000250508.1	7479	1.04695	945.389	1514.71	8.25198e-59	11-68882416-T-TTGGCC	11752	1166	1476	0.404279	1	1.06091e-67	0.513087	0.0282438	9.999e-05	1.97734e-58	1.36562e-58	0.000461989
ENSG00000143458.11	5542	1.01681	512.245	1498.72	3.45296e-60	1-151071113-G-A	535	217	228	0.0624658	1	5.16572e-70	0.395212	0.0213496	9.999e-05	1.95242e-58	1.34877e-58	0.000810203
ENSG00000255769.7	5239	1.05053	552.803	1494.68	2.14458e-58	15-82265693-G-C	-248257	1035	1253	0.343304	1	4.25217e-68	0.482752	0.0264871	9.999e-05	1.94585e-58	1.34459e-58	0.000794609
ENSG00000119041.10	6186	1.035	554.37	1513.82	3.11067e-59	2-196799713-C-T	-12	174	183	0.0501645	1	3.14229e-68	-0.395249	0.0216627	9.999e-05	1.89846e-58	1.31219e-58	0.000772185
ENSG00000214922.9	17508	1.08091	340.612	1358.11	1.17836e-56	6-29736623-T-C	-12370	1030	1235	0.338356	1	1.61206e-72	-0.45349	0.0240188	9.999e-05	1.85138e-58	1.27999e-58	0.0013539
ENSG00000171574.17	4393	1.07102	479.283	1497.13	2.66528e-57	19-58412369-C-G	10865	626	684	0.188015	1	1.03809e-66	-0.556222	0.0308718	9.999e-05	1.84026e-58	1.27264e-58	0.000947402
ENSG00000145901.14	8205	1.00382	1214.58	1571.29	2.34487e-61	5-151056597-CA-C	-36980	724	801	0.219572	1	3.64043e-68	-0.133096	0.00729852	9.999e-05	1.71479e-58	1.18619e-58	0.000334146
ENSG00000053372.4	8999	1.04913	1381.55	1553.68	5.87302e-59	1-19255403-TAA-T	3850	836	983	0.269423	1	3.24822e-66	-0.257083	0.0143284	9.999e-05	1.55995e-58	1.07937e-58	0.000317305
ENSG00000134758.13	7149	1.03574	921.661	1546.01	1.68739e-59	18-32084565-G-A	-7555	1254	1676	0.459133	1	3.79407e-67	-0.113419	0.00627208	9.999e-05	1.55133e-58	1.07369e-58	0.000465114
ENSG00000186026.6	8621	1.02535	1253.23	1563.37	2.97292e-60	19-44074294-A-G	2150	505	574	0.157346	1	2.88311e-67	-0.425449	0.0235041	9.999e-05	1.36843e-58	9.47353e-59	0.000336125
ENSG00000076650.6	8923	1.03828	1114.56	1518.93	1.62046e-59	19-32977504-C-A	-103376	531	581	0.15944	1	2.47832e-68	-0.509735	0.0279138	9.999e-05	1.30563e-58	9.04118e-59	0.000386275
ENSG00000067141.16	5776	1.03253	559.958	1502.16	1.36482e-59	15-73051855-C-G	145	919	1136	0.3113	1	3.67329e-69	-0.405385	0.02205	9.999e-05	1.12558e-58	7.7965e-59	0.000761321
ENSG00000103253.17	7969	1.02945	1585.69	1574.63	3.26716e-60	16-742190-A-G	15254	984	1285	0.352004	1	9.41113e-67	0.262414	0.0145595	9.999e-05	1.12497e-58	7.79436e-59	0.000267521
ENSG00000068654.15	6692	1.05166	661.589	1507.47	1.18638e-58	2-86123541-A-G	17386	764	986	0.270159	1	7.80152e-68	-0.276315	0.0151935	9.999e-05	1.09223e-58	7.56955e-59	0.000665236
ENSG00000100060.17	7992	1.0212	1521.47	1583.91	1.15169e-60	22-37483520-G-A	-2881	289	315	0.0863014	1	7.13897e-67	0.25963	0.0143906	9.999e-05	1.08781e-58	7.54093e-59	0.000274918
ENSG00000025039.14	6839	1.06591	804.269	1508.26	5.07648e-58	6-89412257-G-GGAGA	-13	1009	1251	0.342802	1	4.56792e-67	0.178175	0.00985977	9.999e-05	1.03181e-58	7.1546e-59	0.000560086
ENSG00000277301.1	5976	1.02087	691.466	1531.16	2.28575e-60	20-32510074-T-C	115	1243	1693	0.463776	1	8.97411e-69	-0.333828	0.0182151	9.999e-05	1.02184e-58	7.08735e-59	0.000604476
ENSG00000173221.13	6393	1.064	789.939	1513.23	3.90792e-58	5-95840570-A-G	17565	941	1136	0.311148	1	5.52789e-67	0.144298	0.00799058	9.999e-05	9.74448e-59	6.76048e-59	0.000568487
ENSG00000136514.2	8550	1.02937	1597.72	1580.09	2.54784e-60	3-187371243-C-A	2911	940	1136	0.311233	1	1.19696e-66	0.238488	0.0132436	9.999e-05	8.87615e-59	6.1597e-59	0.000265468
ENSG00000007341.18	6921	1.03257	941.273	1549.91	6.42339e-60	1-112602772-A-G	-18053	1328	1734	0.474959	1	1.86046e-67	0.443918	0.0244857	9.999e-05	8.79797e-59	6.10708e-59	0.000453006
ENSG00000169047.5	8781	1.02073	1063.62	1562.26	1.22248e-60	2-226782243-A-G	-17516	225	239	0.0655153	1	9.57045e-68	0.575947	0.0316924	9.999e-05	8.52727e-59	5.92077e-59	0.000392923
ENSG00000211664.2	10126	1.0372	1383.61	1550.57	7.16929e-60	22-22735842-A-G	1235	970	1191	0.32629	1	2.24521e-67	-0.356101	0.0196552	9.999e-05	8.05137e-59	5.59183e-59	0.000310616
ENSG00000232615.4	10361	1.02773	1879.03	1579.52	1.55929e-60	5-1600127-G-A	-14709	740	845	0.232015	1	6.58386e-67	0.602013	0.033358	9.999e-05	7.83454e-59	5.44269e-59	0.000225105
ENSG00000114812.12	7704	1.04511	735.071	1517.27	3.36383e-59	3-42490447-G-A	1148	899	1075	0.294408	1	4.86733e-68	-0.350831	0.0192583	9.999e-05	7.51796e-59	5.22416e-59	0.000592328
ENSG00000168005.8	5965	1.0129	683.399	1528.64	5.80586e-61	11-63814042-G-A	654	215	224	0.0614035	1	1.44922e-69	0.560282	0.0303759	9.999e-05	7.17011e-59	4.98378e-59	0.00060327
ENSG00000134285.10	6537	1.03279	616.494	1513.81	7.11919e-60	12-48924763-G-A	-1064	1326	1729	0.473439	1	5.70505e-69	-0.240987	0.0131283	9.999e-05	6.14117e-59	4.26973e-59	0.000691826
ENSG00000106771.12	8715	1.05063	886.23	1500.28	4.42391e-59	9-109119576-T-C	-369	758	857	0.235052	1	1.19253e-68	0.170726	0.00932497	9.999e-05	6.00312e-59	4.17487e-59	0.000495822
ENSG00000263264.1	10707	1.0265	2314.38	1600.15	7.52113e-61	19-7350159-G-A	1216	110	111	0.0304443	1	2.04766e-66	-0.531592	0.029578	9.999e-05	5.39149e-59	3.75052e-59	0.000182383
ENSG00000134333.13	7976	1.0296	1236.01	1578.64	2.08434e-60	11-18383944-C-T	-10444	1335	1794	0.491238	1	8.35569e-67	-0.191443	0.0106172	9.999e-05	5.37475e-59	3.73988e-59	0.000343277
ENSG00000237491.8	4286	1.05031	593.906	1500.5	5.20781e-59	1-817237-C-A	38467	139	139	0.038124	1	1.47436e-68	1.13761	0.0621823	9.999e-05	4.87371e-59	3.39215e-59	0.000739382
ENSG00000259865.1	10896	1.03341	1097.21	1506.84	3.0581e-60	1-247196525-G-A	7999	1236	1584	0.4339	1	1.04626e-69	0.158266	0.00857068	9.999e-05	4.2917e-59	2.98787e-59	0.00038919
ENSG00000188554.13	5275	1.05696	508.111	1470.07	1.08085e-58	17-43209323-G-A	38121	993	1188	0.325466	1	1.46244e-69	-0.116077	0.00629335	9.999e-05	3.81425e-59	2.65618e-59	0.000873613
ENSG00000112149.9	7935	1.03866	1312.5	1558.85	4.24163e-60	6-14096783-T-TG	-20473	214	224	0.0613363	1	2.77803e-67	-0.560156	0.0309419	9.999e-05	3.65922e-59	2.54891e-59	0.00032824
ENSG00000225872.3	7337	1.03473	1127.63	1571.12	2.96205e-60	19-35791641-A-G	-6261	1029	1290	0.353231	1	6.0386e-67	0.472079	0.0261501	9.999e-05	3.59604e-59	2.50557e-59	0.000379535
ENSG00000268912.1	4308	1.05721	432.934	1478.24	1.18328e-58	19-58439756-T-C	8608	1322	1757	0.481106	1	3.85252e-69	0.450132	0.024488	9.999e-05	3.43003e-59	2.39054e-59	0.00102565
ENSG00000246982.6	7406	1.06162	868.579	1507.3	9.64157e-59	6-36183400-T-C	-13805	550	594	0.162651	1	6.02864e-68	0.603355	0.0331456	9.999e-05	3.29045e-59	2.29388e-59	0.00051505
ENSG00000180340.6	5999	1.06713	745.737	1517.54	2.00135e-58	17-44611092-C-T	53633	723	828	0.227223	1	3.91041e-67	0.29691	0.016421	9.999e-05	3.0246e-59	2.10911e-59	0.000605217
ENSG00000105854.12	6009	1.03529	673.026	1525.15	4.45703e-60	7-95434390-T-G	-939	472	523	0.143209	1	1.05215e-68	0.523191	0.0285637	9.999e-05	2.9898e-59	2.08541e-59	0.000636407
ENSG00000071462.11	4271	1.03672	623.176	1539.19	5.73667e-60	7-73684484-T-A	916	103	104	0.0288889	1	5.71253e-68	0.561221	0.030825	9.999e-05	2.97602e-59	2.07636e-59	0.000688945
ENSG00000180198.15	5870	1.02647	720.216	1547.32	1.31209e-60	1-28627426-G-A	121483	37	37	0.0101593	1	2.39512e-68	1.59476	0.0873206	9.999e-05	2.89102e-59	2.01759e-59	0.000585924
ENSG00000222041.10	4073	1.00944	633.47	1567.4	1.60391e-61	2-87478791-T-C	23423	486	544	0.150359	1	1.62961e-68	-0.424603	0.0232172	9.999e-05	2.8703e-59	2.00367e-59	0.000646897
ENSG00000057252.12	7881	1.01537	596.003	1501	3.59284e-61	1-179391522-TTTATTTATTTAC-T	97808	1162	1469	0.402359	1	4.68592e-71	-0.203667	0.0109114	9.999e-05	2.76532e-59	1.93091e-59	0.000694652
ENSG00000186074.18	8735	1.02689	1421.98	1547.48	6.37444e-61	17-74713071-C-T	93	553	611	0.167489	1	1.07594e-68	-0.232951	0.012719	9.999e-05	2.62244e-59	1.83163e-59	0.000297018
ENSG00000167094.15	5823	1.02593	869.383	1562.65	9.19872e-61	9-127727464-A-G	10504	1164	1483	0.406301	1	7.23037e-68	0.2821	0.0155074	9.999e-05	2.61503e-59	1.82695e-59	0.000484974
ENSG00000181790.10	9556	1.04053	1353.56	1551.8	3.7157e-60	8-142462947-C-T	13517	487	529	0.144932	1	1.20551e-67	-0.49369	0.0271886	9.999e-05	2.58409e-59	1.80582e-59	0.000319278
ENSG00000126934.13	8917	1.03967	1823	1568.08	2.30774e-60	19-4094112-G-T	-30017	1370	1821	0.498903	1	3.41956e-67	-0.0840261	0.00464492	9.999e-05	2.3979e-59	1.67616e-59	0.000236734
ENSG00000078142.12	7223	1.05275	738.503	1522.48	2.77728e-59	18-41952894-G-C	-2312	572	641	0.175809	1	6.57785e-68	-0.275657	0.0151481	9.999e-05	2.3155e-59	1.619e-59	0.000597039
ENSG00000204592.8	26662	1.06216	517.268	1367.28	1.17975e-58	6-30490287-G-A	820	1258	1600	0.438221	1	1.3262e-74	-0.11139	0.00580635	9.999e-05	2.19643e-59	1.53616e-59	0.000865431
ENSG00000167323.11	10268	1.04246	1325.88	1531.12	4.12822e-60	11-3880048-G-C	25389	833	977	0.267691	1	1.75632e-68	0.207457	0.0113467	9.999e-05	2.19527e-59	1.53576e-59	0.000326991
ENSG00000260630.6	10436	1.0175	1555.19	1534.34	1.42875e-61	16-88663380-C-T	82	806	951	0.260417	1	5.2257e-70	-0.388948	0.021012	9.999e-05	2.16172e-59	1.5127e-59	0.000267254
ENSG00000104998.3	8328	1.02856	1508.34	1558.1	6.02486e-61	19-14032284-G-GC	536	314	329	0.0901864	1	2.88426e-68	-0.343021	0.0187945	9.999e-05	2.10835e-59	1.47575e-59	0.000280814
ENSG00000108823.15	6493	1.02895	1273.46	1565.42	7.31796e-61	17-50151713-C-CGTTTA	-14272	1337	1792	0.490954	1	7.32457e-68	-0.461102	0.0253485	9.999e-05	2.05513e-59	1.43889e-59	0.000332819
ENSG00000108509.20	9408	1.02678	1247.71	1540.61	5.58562e-61	17-4995935-CAAAAT-C	8283	502	540	0.148189	1	4.6613e-69	0.201881	0.0109901	9.999e-05	2.03115e-59	1.42248e-59	0.000338435
ENSG00000118217.5	7522	1.04866	1012.61	1552.73	1.02554e-59	1-161776982-T-C	10688	465	531	0.145559	1	4.14894e-67	0.239006	0.0132214	9.999e-05	1.9181e-59	1.34367e-59	0.000432549
ENSG00000128989.10	7919	1.0428	826.683	1513.54	5.19736e-60	15-52552258-A-C	-17625	354	381	0.104498	1	3.85872e-69	-0.240858	0.0131032	9.999e-05	1.63119e-59	1.143e-59	0.00052469
ENSG00000153898.12	7521	1.04369	945.916	1548.56	4.63061e-60	1-84931603-G-C	-65510	818	974	0.266722	1	1.12686e-67	-0.314663	0.0173249	9.999e-05	1.48254e-59	1.03911e-59	0.000459246
ENSG00000106069.21	8515	1.02343	1446.53	1577.63	2.28288e-61	7-29146960-A-G	24686	738	855	0.234247	1	6.52707e-68	-0.332876	0.0182919	9.999e-05	1.47101e-59	1.03131e-59	0.000290266
ENSG00000260401.1	5889	1.03034	631.662	1524.11	1.25244e-60	11-73189476-G-A	-49499	775	919	0.251781	1	2.20466e-69	0.262053	0.0142282	9.999e-05	1.44595e-59	1.01401e-59	0.000672432
ENSG00000162078.11	7411	1.04532	1115.37	1543.84	4.47352e-60	16-2830104-C-T	-65	916	1080	0.29589	1	6.8174e-68	-0.474396	0.0260726	9.999e-05	1.37292e-59	9.6306e-60	0.000390547
ENSG00000187824.8	9099	1.02729	1704.4	1574.07	2.89721e-61	17-10700104-A-G	-30212	1285	1701	0.466009	1	6.03183e-68	-0.219953	0.0120832	9.999e-05	1.33168e-59	9.34385e-60	0.00024798
ENSG00000206530.10	7613	1.03726	865.459	1539.41	2.03613e-60	3-113522957-A-ATCT	81347	1341	1769	0.484649	1	1.79738e-68	-0.204139	0.0111662	9.999e-05	1.33107e-59	9.34209e-60	0.00049658
ENSG00000110931.18	7858	1.04995	795.761	1513.54	1.07186e-59	12-121288662-C-T	-9646	1117	1388	0.380274	1	8.90872e-69	0.155785	0.0085001	9.999e-05	1.32015e-59	9.26794e-60	0.000551558
ENSG00000066084.12	5922	1.03677	653.202	1538.91	2.37128e-60	12-50745079-C-T	239972	739	837	0.229441	1	2.03307e-68	0.166265	0.00909848	9.999e-05	1.24166e-59	8.71932e-60	0.000657346
ENSG00000227500.9	9441	1.03886	2032.38	1575.08	9.85869e-61	19-1900042-CTTTT-C	-5172	553	609	0.170588	1	2.5936e-67	0.259348	0.0143223	9.999e-05	1.23421e-59	8.66934e-60	0.000212058
ENSG00000134265.12	9744	1.02463	1852.93	1585.17	1.48261e-61	18-10549365-C-A	23460	1238	1647	0.451206	1	8.35629e-68	0.168681	0.00927741	9.999e-05	1.03893e-59	7.29966e-60	0.000227074
ENSG00000132405.18	11236	1.0384	2535.97	1582.78	6.29734e-61	4-6917947-C-T	8705	824	945	0.258904	1	3.28769e-67	-0.131579	0.00727261	9.999e-05	1.03502e-59	7.27412e-60	0.000169823
ENSG00000240399.1	8007	1.05361	884.425	1530.57	1.13162e-59	12-48088056-CT-C	32465	592	655	0.182757	1	5.26804e-68	-0.61406	0.0337174	9.999e-05	9.72694e-60	6.83795e-60	0.000499268
ENSG00000071575.11	8622	1.04901	1057.49	1522.44	5.35513e-60	2-12717952-G-A	1063	544	597	0.163651	1	9.87951e-69	0.206974	0.0112973	9.999e-05	9.70159e-60	6.82198e-60	0.000414439
ENSG00000268027.5	6066	1.04434	867.773	1548.8	3.55438e-60	19-41459593-C-T	-85599	46	46	0.0126304	1	8.55503e-68	-0.707881	0.0389365	9.999e-05	9.44642e-60	6.64435e-60	0.000501128
ENSG00000126870.15	6475	1.06677	728.46	1500.4	6.52252e-59	7-158893935-T-A	37357	655	740	0.203185	1	1.89744e-68	-0.414758	0.0226912	9.999e-05	9.32944e-60	6.56385e-60	0.000619214
ENSG00000164023.14	6828	1.05714	769.727	1525	1.72414e-59	4-107840720-A-G	16157	82	86	0.0235746	1	4.89315e-68	-0.655667	0.0359925	9.999e-05	8.30663e-60	5.84582e-60	0.000576953
ENSG00000140564.11	8704	1.02888	1316.43	1542.35	2.82103e-61	15-90823525-A-G	-45067	1003	1214	0.332693	1	2.55527e-69	-0.105339	0.00572239	9.999e-05	8.05135e-60	5.66771e-60	0.000321916
ENSG00000123124.13	6247	1.06396	544.916	1488.81	5.36586e-59	8-86344348-C-T	1610	65	67	0.0183461	1	4.57218e-69	-0.483232	0.0263045	9.999e-05	7.97434e-60	5.61502e-60	0.000823942
ENSG00000156990.14	8068	1.02531	1282.2	1549.47	1.6613e-61	3-9843425-C-T	-1177	283	297	0.0813699	1	2.86967e-69	-0.338517	0.0183969	9.999e-05	7.31244e-60	5.15035e-60	0.000328512
ENSG00000123297.17	6012	1.04532	707.99	1547.47	3.83123e-60	12-57809571-C-T	26982	919	1106	0.303014	1	8.17119e-68	-0.410779	0.0225909	9.999e-05	7.26586e-60	5.11894e-60	0.000615188
ENSG00000237004.3	8761	1.03251	881.362	1534.83	6.0561e-61	7-32635570-A-C	-92999	613	685	0.187877	1	2.8526e-69	0.583001	0.0316828	9.999e-05	7.23235e-60	5.09671e-60	0.000483744
ENSG00000256269.7	7072	1.05966	935.152	1521.07	1.6409e-59	11-119086647-G-A	1781	1230	1569	0.429657	1	3.11962e-68	0.234724	0.0128643	9.999e-05	6.99363e-60	4.92982e-60	0.000476874
ENSG00000159556.9	5021	1.04031	391.056	1480.46	3.49228e-60	15-76382366-AT-A	45642	1254	1664	0.455825	1	7.55642e-71	0.388123	0.0208277	9.999e-05	6.84905e-60	4.82922e-60	0.00110424
ENSG00000278730.1	7493	1.02498	1225.22	1570.35	1.52252e-61	17-68097873-C-T	-29457	214	221	0.0605148	1	2.05335e-68	-0.880433	0.0481815	9.999e-05	6.66843e-60	4.70314e-60	0.000343593
ENSG00000188342.11	6607	1.0277	1089.67	1583.74	2.08163e-61	13-45120004-T-C	-511	170	179	0.0490142	1	1.06057e-67	0.54072	0.0297649	9.999e-05	5.67209e-60	4.00153e-60	0.000388117
ENSG00000165501.16	7091	1.03083	718.176	1511.06	4.53055e-61	14-49599625-A-AGCAGGTC	460	1273	1706	0.467361	1	1.77204e-70	0.322922	0.0173798	9.999e-05	5.42009e-60	3.82479e-60	0.00059195
ENSG00000251079.6	2631	1.04107	361.841	1505.48	3.24386e-60	10-47696053-C-A	144099	726	843	0.233647	1	9.72556e-70	-0.525831	0.0284684	9.999e-05	5.28952e-60	3.73367e-60	0.00119486
ENSG00000106330.11	6668	1.05906	628.771	1468.77	1.72416e-59	7-100613933-C-A	1831	564	625	0.171421	1	1.42967e-70	-0.281517	0.0151401	9.999e-05	5.23085e-60	3.69326e-60	0.000708455
ENSG00000156299.13	8363	1.0628	1199.36	1538.52	1.3851e-59	21-31446684-T-C	-113293	596	662	0.181469	1	1.45601e-67	-0.284118	0.0156576	9.999e-05	5.0744e-60	3.58377e-60	0.000373744
ENSG00000159958.6	7049	1.056	552.886	1469.2	1.21956e-59	22-41926850-G-T	32	88	91	0.0249863	1	9.91305e-71	-0.380956	0.0204622	9.999e-05	4.70647e-60	3.32483e-60	0.000801642
ENSG00000140157.14	4957	1.04036	1083	1561.15	8.31122e-61	15-22846053-T-C	7412	1262	1672	0.458013	1	5.57569e-68	-0.300386	0.0164972	9.999e-05	4.40725e-60	3.1143e-60	0.000398916
ENSG00000255200.1	5284	1.04493	578.609	1490.15	2.71827e-60	11-65179769-T-C	3299	916	1060	0.290455	1	1.5824e-70	-0.529755	0.0285005	9.999e-05	4.32337e-60	3.05586e-60	0.000752211
ENSG00000227533.5	6277	1.05025	543.66	1474.92	5.61518e-60	1-42948064-A-G	-11231	525	549	0.150576	1	7.30504e-71	0.722575	0.0387706	9.999e-05	4.3203e-60	3.05452e-60	0.000807594
ENSG00000160087.20	5940	1.02342	924.017	1554.97	9.96327e-62	1-1263238-T-A	-10647	442	526	0.14411	1	2.79397e-69	0.274936	0.0149401	9.999e-05	3.98345e-60	2.81713e-60	0.000454361
ENSG00000280231.1	9223	1.05575	1399.44	1537.72	3.85967e-60	16-1533633-T-C	-20497	644	734	0.201096	1	3.14474e-68	0.551859	0.0302462	9.999e-05	3.84778e-60	2.72192e-60	0.000316666
ENSG00000139620.12	6663	1.04342	655.55	1511.46	1.6601e-60	12-48716799-C-G	34561	954	1161	0.318157	1	8.30842e-70	0.286043	0.0154778	9.999e-05	3.59002e-60	2.54027e-60	0.000662295
ENSG00000056736.9	7256	1.03933	1073.62	1554.59	5.87134e-61	3-53865538-T-C	18958	1075	1339	0.366905	1	1.98233e-68	-0.4899	0.0268063	9.999e-05	3.48797e-60	2.46874e-60	0.000401704
ENSG00000262663.1	5367	1.04664	598.774	1494.58	2.51998e-60	17-82920427-AG-A	2145	46	47	0.012905	1	2.31399e-70	2.23986	0.120662	9.999e-05	3.3096e-60	2.34313e-60	0.000728942
ENSG00000065665.20	9702	1.06037	1668.35	1546.02	4.88238e-60	10-12159177-C-T	29540	1329	1747	0.478607	1	9.32101e-68	-0.279479	0.0153773	9.999e-05	3.26008e-60	2.3087e-60	0.00026764
ENSG00000154845.15	9340	1.04552	1662.46	1559.62	7.03288e-61	18-9626181-G-A	10941	1332	1754	0.480537	1	3.9818e-68	-0.126387	0.00693284	9.999e-05	2.93432e-60	2.07858e-60	0.00026213
ENSG00000213057.5	7429	1.07251	587.311	1479.17	5.18085e-59	1-178602569-A-C	59817	1234	1598	0.437568	1	1.59857e-69	0.245653	0.0133227	9.999e-05	2.77906e-60	1.96914e-60	0.000775052
ENSG00000173517.10	6705	1.05588	582.6	1477.55	6.51366e-60	15-77485290-C-T	65146	1181	1460	0.39989	1	1.15619e-70	0.240404	0.0129196	9.999e-05	2.605e-60	1.8463e-60	0.000760626
ENSG00000158477.6	9339	1.04291	1052.95	1537.29	6.99942e-61	1-158250501-T-C	-3636	261	271	0.0742059	1	4.31187e-69	-0.826267	0.0449683	9.999e-05	2.55619e-60	1.81221e-60	0.000412041
ENSG00000205978.5	8495	1.03495	1180.92	1564.04	2.23491e-61	14-24400306-T-C	1520	707	806	0.221064	1	1.69933e-68	0.610225	0.033372	9.999e-05	2.52763e-60	1.79245e-60	0.000362541
ENSG00000143153.12	8690	1.04523	958.579	1553.3	9.68255e-61	1-169183666-GTGGCAGGCGCC-G	77969	326	346	0.0948985	1	3.06788e-68	0.745687	0.0408659	9.999e-05	2.3945e-60	1.6985e-60	0.000454344
ENSG00000228300.13	9795	1.02836	2648.64	1605.42	3.98683e-62	19-1274602-C-T	-836	712	823	0.225479	1	1.35546e-67	-0.151976	0.00837317	9.999e-05	2.36692e-60	1.6794e-60	0.000159873
ENSG00000146535.13	10492	1.03692	1260.46	1525.71	2.4867e-61	7-2782782-G-A	-61542	495	536	0.147172	1	4.0621e-70	-0.39198	0.0211573	9.999e-05	2.32349e-60	1.64904e-60	0.000340795
ENSG00000132906.17	8855	1.0339	1215.09	1536.15	1.70489e-61	1-15511406-AT-A	-15128	950	1120	0.306856	1	7.68791e-70	0.241278	0.0130521	9.999e-05	2.26062e-60	1.60486e-60	0.000351733
ENSG00000165792.17	10001	1.02293	2026.44	1598.8	2.40643e-62	14-20987933-C-A	-1837	780	907	0.248493	1	4.16835e-68	-0.267575	0.01468	9.999e-05	2.22051e-60	1.57682e-60	0.000207033
ENSG00000272750.1	7007	1.04962	831.338	1526.12	1.71061e-60	1-222653139-G-A	-8373	1091	1431	0.391996	1	3.86897e-69	0.41133	0.0223774	9.999e-05	2.10306e-60	1.49382e-60	0.00052767
ENSG00000188171.15	11025	1.07951	576.253	1446.71	9.03165e-59	19-20661725-T-A	129	1111	1468	0.402085	1	9.48504e-71	0.332372	0.0178499	9.999e-05	2.01913e-60	1.4346e-60	0.000798759
ENSG00000087088.19	8730	0.998662	1651.59	1614.68	9.86525e-64	19-48960027-A-C	5150	1083	1308	0.358255	1	5.8551e-69	-0.148615	0.00809688	9.999e-05	1.96007e-60	1.39301e-60	0.000243519
ENSG00000238164.6	7708	1.01715	1519.44	1583.99	1.28697e-62	1-2557042-TGTCTCTGGGC-T	11	307	327	0.08954	1	5.01016e-69	-0.466841	0.0254205	9.999e-05	1.9095e-60	1.35745e-60	0.000273381
ENSG00000133067.17	6961	1.03079	1218.96	1567.61	9.06303e-62	1-202201551-G-C	7650	1047	1286	0.352167	1	8.80101e-69	0.280231	0.0152896	9.999e-05	1.79092e-60	1.2735e-60	0.000348777
ENSG00000160233.7	8923	1.04729	1493.69	1574.58	5.80907e-61	21-44455385-C-T	-101	76	76	0.0211699	1	1.37338e-67	1.56227	0.086078	9.999e-05	1.70099e-60	1.20989e-60	0.000292597
ENSG00000138658.15	6964	1.03204	846.262	1552.16	1.42879e-61	4-112564216-T-C	-72747	1105	1400	0.383562	1	3.16856e-69	0.276056	0.0150076	9.999e-05	1.6626e-60	1.18291e-60	0.000503403
ENSG00000221995.5	3909	1.04972	423.202	1502.55	2.7011e-60	17-29136998-A-C	58141	1225	1594	0.436678	1	5.79534e-70	0.386545	0.0208897	9.999e-05	1.65022e-60	1.17441e-60	0.00103643
ENSG00000250731.1	12129	1.02612	2936.14	1616.57	1.73069e-62	19-53440059-A-G	-39291	404	442	0.12103	1	1.56175e-67	-0.822774	0.0453541	9.999e-05	1.50786e-60	1.0734e-60	0.000143672
ENSG00000110446.10	6784	1.01769	874.143	1542.71	1.87235e-62	11-60952133-C-G	-397	632	733	0.200822	1	1.22078e-70	-0.133836	0.00719386	9.999e-05	1.48173e-60	1.05509e-60	0.00047558
ENSG00000179406.7	7666	1.05126	277.315	1435.84	4.44756e-60	7-66545458-G-A	51892	150	152	0.0416895	1	7.26962e-73	0.699234	0.0369355	9.999e-05	1.45875e-60	1.03901e-60	0.00158521
ENSG00000116497.17	5131	1.03508	709.994	1539.04	2.13683e-61	1-32766613-T-C	-50154	311	333	0.0911829	1	1.33422e-69	-0.454149	0.0246147	9.999e-05	1.40025e-60	9.97611e-61	0.000603065
ENSG00000121577.13	7661	1.04228	677.561	1495.26	5.53962e-61	3-119667913-G-A	2589	1150	1461	0.400165	1	4.22066e-71	0.424842	0.0227525	9.999e-05	1.37591e-60	9.8054e-61	0.000639572
ENSG00000125257.13	8104	1.05339	951.976	1518.71	1.52043e-60	13-95247353-A-G	-54093	1121	1388	0.380208	1	1.58494e-69	0.348033	0.0188747	9.999e-05	1.30625e-60	9.31152e-61	0.000463679
ENSG00000119685.19	6564	1.04387	1038.91	1545.93	4.01098e-61	14-75671851-C-T	38226	1227	1639	0.448795	1	5.45598e-69	-0.380649	0.0207334	9.999e-05	1.24231e-60	8.85822e-61	0.000418274
ENSG00000229590.3	5853	1.04102	1060.1	1566.75	2.68038e-61	17-58157366-T-A	338	270	283	0.0775768	1	2.71441e-68	0.748974	0.0410282	9.999e-05	1.21709e-60	8.68077e-61	0.000407975
ENSG00000134545.13	9371	1.0348	838.871	1510.99	1.49777e-61	12-10428847-T-G	-25838	1169	1520	0.4163	1	4.8796e-71	0.372533	0.019961	9.999e-05	1.19546e-60	8.52884e-61	0.000510204
ENSG00000169683.7	8474	1.02347	1201.52	1558.3	2.13723e-62	17-82023329-G-A	27	953	1169	0.320154	1	6.91537e-70	-0.215036	0.0116282	9.999e-05	1.07243e-60	7.65319e-61	0.000349466
ENSG00000197562.9	7617	1.03683	1490.57	1571.45	9.83807e-62	16-593064-G-A	3707	560	600	0.164384	1	1.40539e-68	0.224783	0.0122847	9.999e-05	1.06971e-60	7.63589e-61	0.00028815
ENSG00000159733.13	7585	1.02224	958.046	1545.01	1.97823e-62	4-2422373-C-T	3710	988	1200	0.328854	1	1.64573e-70	0.233024	0.0125383	9.999e-05	9.27906e-61	6.62547e-61	0.00043734
ENSG00000215440.11	7856	1.01034	1865.38	1612.56	1.94246e-63	20-58706793-C-T	17662	564	672	0.184211	1	9.97362e-69	-0.193443	0.0105591	9.999e-05	8.76121e-61	6.25743e-61	0.000220076
ENSG00000114850.6	7380	1.04119	648.403	1503.1	3.20449e-61	3-156540216-C-T	-14968	490	524	0.143562	1	5.12426e-71	-0.26084	0.0139786	9.999e-05	8.5841e-61	6.13263e-61	0.000667116
ENSG00000129625.12	9651	1.04446	699.438	1474.27	4.21538e-61	5-112921554-C-T	-985	995	1182	0.323739	1	3.15187e-72	0.223948	0.0118881	9.999e-05	8.00022e-61	5.71707e-61	0.000621826
ENSG00000115484.14	5714	1.04611	606.494	1496.36	5.84623e-61	2-61888641-G-A	-82	509	557	0.152854	1	5.05235e-71	0.208989	0.0111993	9.999e-05	7.79574e-61	5.57248e-61	0.00071904
ENSG00000250656.2	7541	1.04648	718.454	1535.73	4.75671e-61	4-67720549-G-C	3161	513	555	0.152138	1	2.37221e-69	0.623025	0.0338359	9.999e-05	7.14106e-61	5.10591e-61	0.000607399
ENSG00000163956.10	10488	1.04075	1410.94	1533.39	1.10472e-61	4-3508787-T-C	-23772	879	1036	0.283836	1	3.53478e-70	0.171296	0.0092413	9.999e-05	6.74927e-61	4.82711e-61	0.000306411
ENSG00000121350.15	9347	1.05031	883.686	1515.38	5.91853e-61	12-21461322-G-A	23707	1371	1803	0.493831	1	3.78701e-70	0.186961	0.0100889	9.999e-05	6.71289e-61	4.80242e-61	0.000496989
ENSG00000253368.3	5358	1.05338	614.913	1501.58	1.21858e-60	1-26975828-G-A	-17879	91	95	0.0260131	1	2.0695e-70	1.17857	0.0634652	9.999e-05	6.53133e-61	4.67382e-61	0.000717738
ENSG00000112787.12	6912	1.06344	840.284	1497.45	2.72146e-60	12-132489806-C-A	255	787	902	0.248075	1	3.42456e-70	0.154908	0.0083563	9.999e-05	5.66908e-61	4.05791e-61	0.000533961
ENSG00000183696.13	8759	1.04509	981.936	1535.74	2.27177e-61	7-48088999-G-A	371	1168	1470	0.402526	1	1.02267e-69	-0.191667	0.0103786	9.999e-05	5.50379e-61	3.94068e-61	0.00044343
ENSG00000101773.18	6142	1.03937	728.461	1517.08	1.40318e-61	18-22970106-T-A	171845	485	538	0.147317	1	8.57901e-71	0.332145	0.0178315	9.999e-05	5.23489e-61	3.74919e-61	0.000592022
ENSG00000257285.5	8536	1.02963	1652.71	1599.66	1.68738e-62	14-22952002-A-AC	22393	725	833	0.22847	1	3.06711e-68	-0.422348	0.0231459	9.999e-05	5.07076e-61	3.63264e-61	0.000256751
ENSG00000105278.10	9422	1.04015	2161.19	1594.88	4.90467e-62	19-3822010-C-G	-47022	1211	1568	0.429434	1	6.25814e-68	0.445725	0.0244894	9.999e-05	4.89753e-61	3.50951e-61	0.000199853
ENSG00000111880.15	7257	1.02638	859.028	1541.12	1.94122e-62	6-88616498-C-T	-347223	706	838	0.229967	1	1.07978e-70	-0.282059	0.0151546	9.999e-05	4.64372e-61	3.32856e-61	0.00049119
ENSG00000136270.13	7351	1.03745	916.458	1555.24	7.31547e-62	7-45106985-G-A	-5062	1043	1307	0.357926	1	2.02851e-69	0.180776	0.00981242	9.999e-05	4.37127e-61	3.13413e-61	0.000469101
ENSG00000128268.11	6084	1.04616	795.054	1523.73	2.4726e-61	22-39449893-C-A	-7451	685	793	0.217379	1	3.28929e-70	0.45509	0.0245457	9.999e-05	4.17659e-61	2.99538e-61	0.000548608
ENSG00000279253.1	5087	1.05506	317.891	1458.05	1.77442e-60	20-35291403-C-T	27216	384	417	0.114309	1	2.91345e-72	-0.567208	0.0301018	9.999e-05	3.8784e-61	2.78229e-61	0.00139165
ENSG00000176472.10	9185	1.04729	885.21	1517.02	2.34201e-61	19-43558535-G-A	33038	552	598	0.164105	1	1.54065e-70	0.436856	0.0235004	9.999e-05	3.80032e-61	2.72703e-61	0.000493667
ENSG00000115902.10	7981	1.04012	1205.91	1561.96	6.73169e-62	2-64976834-G-A	-11643	346	369	0.101207	1	3.60878e-69	0.492481	0.0267857	9.999e-05	3.72437e-61	2.67327e-61	0.000358122
ENSG00000276710.4	5181	1.04898	546.213	1497.91	4.53068e-61	15-82236824-G-A	-222648	556	618	0.169408	1	4.42397e-71	0.632065	0.0338559	9.999e-05	3.65521e-61	2.62435e-61	0.000802143
ENSG00000143437.20	5389	1.03529	504.594	1496.15	8.05606e-62	1-150770298-G-A	-106470	301	322	0.0892956	1	4.86385e-72	0.362562	0.0192746	9.999e-05	3.4832e-61	2.50155e-61	0.000848733
ENSG00000139531.12	6369	1.01007	773.709	1562.98	1.71244e-63	12-55985643-G-C	-11537	1014	1247	0.341557	1	6.53985e-71	-0.279284	0.0149797	9.999e-05	3.29168e-61	2.36466e-61	0.000530259
ENSG00000213809.8	9310	1.01134	881.003	1537.3	1.78175e-63	12-10379512-T-G	-12362	720	845	0.231634	1	4.80364e-72	-0.206667	0.0109864	9.999e-05	3.27579e-61	2.3539e-61	0.000466729
ENSG00000142173.14	6817	1.03095	880.156	1561.21	2.37475e-62	21-46097688-G-C	-409	561	615	0.168401	1	1.04174e-69	-0.415284	0.0224888	9.999e-05	3.15123e-61	2.26502e-61	0.000483129
ENSG00000184787.18	8682	1.03882	1411.22	1558.92	3.85072e-62	21-44791749-A-G	-10270	1052	1304	0.35726	1	1.42495e-69	0.177857	0.00964201	9.999e-05	2.92325e-61	2.10173e-61	0.000305364
ENSG00000254827.5	9401	1.02473	1871.85	1589.21	4.18078e-63	11-2902596-A-G	-1144	1222	1593	0.436299	1	2.41309e-69	-0.47149	0.0256077	9.999e-05	2.67259e-61	1.92205e-61	0.00022482
ENSG00000163606.10	8497	1.05598	901.255	1536.68	4.7837e-61	3-112974906-A-T	-216	745	866	0.23713	1	2.62775e-69	0.257344	0.0139812	9.999e-05	2.58483e-61	1.85945e-61	0.000491852
ENSG00000144214.9	5870	1.04564	467.592	1483.65	2.47501e-61	2-99306625-T-C	1883	506	550	0.15085	1	4.68421e-72	-0.693758	0.0368771	9.999e-05	2.57351e-61	1.85183e-61	0.000931801
ENSG00000137726.16	7848	1.06571	1007.62	1525	1.20066e-60	11-117842172-G-A	-35314	1254	1633	0.44734	1	2.30048e-69	-0.267762	0.0145404	9.999e-05	2.13815e-61	1.53898e-61	0.000446938
ENSG00000106991.13	5662	1.02878	723.675	1529.63	1.2391e-62	9-127853860-A-G	-896	409	457	0.125343	1	1.96552e-71	-0.314707	0.0168102	9.999e-05	1.76868e-61	1.2734e-61	0.000585419
ENSG00000163959.9	8088	1.05341	1097.3	1518.73	1.89658e-61	3-196234383-C-T	22896	683	765	0.209589	1	1.44342e-70	-0.414579	0.022297	9.999e-05	1.68734e-61	1.21517e-61	0.0004023
ENSG00000197530.12	7338	1.04542	1146.61	1532.34	6.38793e-62	1-1621352-G-A	5473	1020	1228	0.336254	1	1.69754e-70	-0.140618	0.00756701	9.999e-05	1.64307e-61	1.18362e-61	0.00037997
ENSG00000176438.12	10252	1.01056	1980.71	1603.24	3.47203e-64	14-95515987-C-G	40151	852	989	0.270982	1	6.21582e-70	-0.267615	0.014466	9.999e-05	1.58588e-61	1.14274e-61	0.000207341
ENSG00000170892.10	11298	1.06192	2240.27	1552.72	2.34586e-61	19-54201129-T-G	11191	813	961	0.263302	1	5.85794e-69	-0.106823	0.00581995	9.999e-05	1.45231e-61	1.04678e-61	0.000199823
ENSG00000066926.10	8861	1.04555	1197.18	1547.57	5.3423e-62	18-57571588-A-G	-15184	269	297	0.0814591	1	6.57286e-70	-0.48923	0.0264507	9.999e-05	1.40178e-61	1.01064e-61	0.000363998
ENSG00000116991.10	8626	1.05579	1361.15	1555.4	1.72025e-61	1-232611120-C-T	49562	777	886	0.24274	1	5.39318e-69	0.233309	0.0127075	9.999e-05	1.39193e-61	1.00382e-61	0.000325596
ENSG00000020181.17	5555	1.03667	917.305	1563.29	2.08268e-62	8-37798665-C-T	14474	1197	1542	0.422423	1	1.10717e-69	0.370554	0.0200708	9.999e-05	1.32194e-61	9.5361e-62	0.000468052
ENSG00000141401.11	8886	1.01455	1402.58	1580.2	6.98244e-64	18-11917183-A-G	-63842	755	853	0.233699	1	1.37061e-70	-0.197934	0.0106435	9.999e-05	1.30377e-61	9.40768e-62	0.000294826
ENSG00000117298.14	8276	1.05217	986.036	1520.21	1.39414e-61	1-21336537-A-C	-8967	1163	1482	0.406027	1	1.18104e-70	0.158454	0.00851613	9.999e-05	1.28749e-61	9.29278e-62	0.000446773
ENSG00000187193.8	8224	1.05166	1192.37	1530.66	1.03319e-61	16-56681950-C-A	-474	1270	1650	0.452055	1	2.47453e-70	0.304936	0.0164308	9.999e-05	1.228e-61	8.86588e-62	0.000369169
ENSG00000169429.10	6595	1.01948	685.327	1550.64	2.63463e-63	4-73704926-C-G	-35580	531	647	0.17726	1	2.99967e-71	-0.442457	0.0236682	9.999e-05	1.22746e-61	8.86445e-62	0.000608439
ENSG00000135972.8	7893	1.05297	1064.15	1541.02	1.1918e-61	2-105084861-C-T	46878	695	772	0.211855	1	8.40012e-70	-0.306399	0.0165799	9.999e-05	1.06298e-61	7.67871e-62	0.000414529
ENSG00000132334.16	10051	1.04831	1740.31	1568.3	3.6235e-62	10-128082647-G-A	175586	936	1100	0.301205	1	3.38504e-69	-0.13879	0.00754697	9.999e-05	9.52373e-62	6.88164e-62	0.000251562
ENSG00000010165.19	7638	1.04069	785.165	1539.08	2.9977e-62	1-171788517-A-C	6853	540	591	0.161918	1	1.43452e-70	-0.348725	0.0187549	9.999e-05	9.51203e-62	6.8751e-62	0.000550492
ENSG00000260470.1	6995	1.00894	931.135	1554.7	3.51125e-64	12-54182016-C-A	35721	1095	1402	0.38411	1	4.71162e-72	0.521171	0.0277037	9.999e-05	9.38077e-62	6.78212e-62	0.000439761
ENSG00000130669.17	7890	1.03735	982.68	1537.06	1.47302e-62	19-39176327-C-T	50557	1273	1676	0.459156	1	5.19051e-71	-0.241765	0.012957	9.999e-05	9.03507e-62	6.53401e-62	0.000437422
ENSG00000273611.4	5748	1.04258	884.227	1535.18	3.23345e-62	17-36486677-G-A	48	1352	1783	0.488468	1	1.04641e-70	-0.251307	0.0135009	9.999e-05	9.02072e-62	6.52545e-62	0.000490375
ENSG00000125388.19	9038	1.06149	1181.97	1521.82	2.42591e-61	4-2969676-CT-C	6068	1057	1297	0.355197	1	2.63983e-70	-0.524288	0.0282564	9.999e-05	8.08078e-62	5.84714e-62	0.000378436
ENSG00000141294.9	6633	1.04427	536.188	1481.5	5.10108e-62	17-47833250-T-C	1623	928	1141	0.3125	1	5.73172e-73	-0.479312	0.0252985	9.999e-05	6.85414e-62	4.96095e-62	0.000810805
ENSG00000105185.11	8340	1.04708	1010.78	1525.81	3.6553e-62	19-32583708-A-C	2640	860	1041	0.285088	1	4.55039e-71	0.251349	0.0134645	9.999e-05	6.4197e-62	4.6478e-62	0.000432205
ENSG00000133247.13	10368	1.06303	2141.12	1568.15	1.26892e-61	19-55338901-G-A	-952	860	1057	0.289589	1	1.35102e-68	-0.26122	0.014274	9.999e-05	6.21706e-62	4.50235e-62	0.000209452
ENSG00000284526.1	8940	1.01868	1731.27	1591.93	4.3114e-64	17-76600300-G-A	30509	368	408	0.11172	1	2.59005e-70	-0.405951	0.0218772	9.999e-05	5.57867e-62	4.04116e-62	0.000240565
ENSG00000167676.4	8962	1.03139	1906.69	1582.16	2.06104e-63	19-4539479-C-T	21014	174	204	0.0558598	1	5.52006e-70	-0.45001	0.0243154	9.999e-05	5.29052e-62	3.83349e-62	0.000223219
ENSG00000197062.11	7865	1.06387	247.259	1382.84	9.47833e-61	6-28271903-A-G	4893	1256	1751	0.479726	1	1.95025e-76	0.324939	0.0167077	9.999e-05	4.7501e-62	3.44287e-62	0.00181454
ENSG00000142082.14	4594	1.04587	661.974	1530.95	3.45073e-62	11-218640-G-A	-17791	720	833	0.22847	1	7.27258e-71	0.380174	0.0203984	9.999e-05	4.57464e-62	3.31662e-62	0.000658534
ENSG00000143119.12	7661	1.03112	1126.61	1569.5	2.90958e-63	1-110898251-C-T	25097	993	1212	0.332145	1	2.28726e-70	0.128667	0.00693103	9.999e-05	4.5593e-62	3.30643e-62	0.000377569
ENSG00000170837.2	7072	1.02548	1556.71	1579.65	9.15472e-64	3-71780091-G-A	26041	787	955	0.261526	1	1.75135e-70	0.197839	0.0106474	9.999e-05	4.21079e-62	3.05454e-62	0.000270667
ENSG00000230074.1	6245	1.03615	479.954	1479.63	1.23199e-62	9-34680856-C-A	2756	783	891	0.243976	1	8.68242e-74	-0.673684	0.0353348	9.999e-05	4.20589e-62	3.05184e-62	0.000893578
ENSG00000261159.1	6697	1.04682	562.107	1497.48	4.03138e-62	3-128872205-C-T	11679	835	974	0.266722	1	2.49924e-72	0.605043	0.0320931	9.999e-05	3.98457e-62	2.89206e-62	0.00077671
ENSG00000105497.7	10275	1.00357	1943.33	1591.04	3.3785e-65	19-51571284-A-G	-14	894	1070	0.293198	1	1.43974e-71	-0.273302	0.014583	9.999e-05	3.96481e-62	2.87852e-62	0.000208763
ENSG00000173372.16	7515	1.04068	1036.98	1537.67	9.58093e-63	1-22636557-G-A	51	222	230	0.0629792	1	3.38724e-71	-0.760238	0.0406841	9.999e-05	3.88406e-62	2.82068e-62	0.000416834
ENSG00000211933.2	8460	1.07649	797.674	1488.75	1.14705e-60	14-105939851-G-A	-402	185	212	0.0581778	1	4.94579e-71	-0.720021	0.0385819	9.999e-05	3.83594e-62	2.78652e-62	0.00057435
ENSG00000015676.17	6890	1.03147	829.202	1546.62	3.34227e-63	7-44439889-GCTAA-G	-50991	418	447	0.1226	1	2.59134e-71	0.291196	0.015569	9.999e-05	3.65329e-62	2.65458e-62	0.000513261
ENSG00000102886.14	3887	1.01811	522.133	1533.68	8.7268e-64	16-30133058-C-G	19202	1270	1641	0.449506	1	1.45184e-72	0.238581	0.0126318	9.999e-05	3.65114e-62	2.65376e-62	0.000796649
ENSG00000188687.17	6375	1.0172	934.458	1573.1	4.1475e-64	2-74361478-G-A	18064	95	97	0.0266045	1	3.75624e-71	1.06429	0.0569758	9.999e-05	3.51537e-62	2.5558e-62	0.000444517
ENSG00000135596.17	6987	1.03595	766.469	1537.83	6.09078e-63	6-109455700-G-T	-287	702	798	0.22032	1	2.05789e-71	-0.18488	0.00987699	9.999e-05	3.38408e-62	2.46103e-62	0.000559461
ENSG00000103199.13	10696	1.02339	1867.77	1575.73	4.43705e-64	16-4766101-T-C	-1523	795	937	0.256572	1	5.28597e-71	0.296296	0.0158805	9.999e-05	3.22535e-62	2.34626e-62	0.000224795
ENSG00000136122.15	8075	1.03631	1084.74	1548.4	4.13613e-63	13-72727908-C-T	159	84	85	0.0232749	1	3.96554e-71	-1.03965	0.0556671	9.999e-05	3.09115e-62	2.24927e-62	0.000395586
ENSG00000225476.1	6891	1.03419	783.042	1537.81	4.17109e-63	2-143081211-T-C	-18722	580	642	0.175794	1	1.33424e-71	-0.51192	0.0273083	9.999e-05	2.97607e-62	2.16614e-62	0.00054601
ENSG00000181666.17	6161	1.06576	352.749	1445.76	5.22795e-61	19-37348969-A-G	36132	1092	1370	0.375343	1	1.67405e-73	-0.258259	0.0135753	9.999e-05	2.86279e-62	2.08427e-62	0.00127616
ENSG00000246575.2	7418	1.04402	755.599	1523.64	1.51711e-62	2-85320945-TA-T	5904	1121	1442	0.394953	1	1.32035e-71	-0.300559	0.0160327	9.999e-05	2.85913e-62	2.08219e-62	0.000575201
ENSG00000130768.14	5466	1.05396	598.484	1508.33	6.67885e-62	1-27888718-C-G	-46275	1249	1602	0.438736	1	1.44278e-71	-0.358393	0.0191235	9.999e-05	2.7555e-62	2.00729e-62	0.000738131
ENSG00000171302.16	9203	1.05177	2110.57	1579.7	1.40608e-62	17-79001096-T-A	-8771	488	536	0.14693	1	3.63008e-69	-0.142055	0.00772645	9.999e-05	2.70842e-62	1.97354e-62	0.000208619
ENSG00000186854.10	7130	1.0307	861.439	1554.69	2.06557e-63	2-84837513-A-C	-69495	724	825	0.226027	1	3.46106e-71	-0.157891	0.00845014	9.999e-05	2.57327e-62	1.87559e-62	0.000493415
ENSG00000105479.15	8987	1.02237	1531.6	1580.12	3.69984e-64	19-48297534-A-G	-23277	1072	1333	0.365258	1	6.72843e-71	-0.442043	0.0237117	9.999e-05	2.52027e-62	1.83748e-62	0.000273649
ENSG00000103111.14	11608	1.04469	1297.66	1522.53	7.23123e-63	16-77190930-C-T	95	444	494	0.135342	1	5.00972e-72	-0.296794	0.0157798	9.999e-05	2.11801e-62	1.54463e-62	0.000335343
ENSG00000077458.12	7433	1.02255	1130.39	1566.07	4.25041e-64	11-95836089-A-C	45680	951	1128	0.309001	1	1.88642e-71	-0.144022	0.00769193	9.999e-05	2.0767e-62	1.51493e-62	0.00037087
ENSG00000198853.11	6116	1.0499	667.075	1498.63	2.71215e-62	9-35551437-G-A	61310	640	714	0.195939	1	1.78339e-72	-0.318946	0.0168985	9.999e-05	2.0751e-62	1.51419e-62	0.000657857
ENSG00000103647.12	6451	1.01708	836.521	1529.74	2.71479e-64	15-68631691-T-G	52722	1108	1413	0.387123	1	2.51079e-73	-0.314739	0.0165664	9.999e-05	2.07496e-62	1.51419e-62	0.000496445
ENSG00000230606.10	3923	1.04605	369.189	1507.84	2.70647e-62	2-97663592-G-A	230065	1267	1771	0.48494	1	4.79942e-72	-0.475501	0.0252776	9.999e-05	1.87856e-62	1.37155e-62	0.0011808
ENSG00000134061.5	8141	1.04282	1044.47	1542.86	6.00544e-63	5-67204294-C-T	7495	642	722	0.198352	1	3.41156e-71	-0.241918	0.0129465	9.999e-05	1.79692e-62	1.31231e-62	0.00041532
ENSG00000214548.14	7554	1.02472	1373.82	1570.4	3.71542e-64	14-100709998-G-C	-69412	1264	1806	0.494789	1	2.52619e-71	-0.485885	0.025976	9.999e-05	1.63194e-62	1.19216e-62	0.000306301
ENSG00000105939.12	7623	1.04318	1519.69	1583.94	3.91625e-63	7-139129080-T-C	19361	578	758	0.208127	1	1.33881e-69	-0.339417	0.0183966	9.999e-05	1.61832e-62	1.18254e-62	0.000285639
ENSG00000230438.6	9175	1.03071	1420.43	1559.85	7.83303e-64	6-2880246-C-T	-1161	649	726	0.198904	1	1.97657e-71	-0.461568	0.0246553	9.999e-05	1.58234e-62	1.15658e-62	0.000299279
ENSG00000112195.8	8492	1.04148	1344.1	1560.75	3.40664e-63	6-41182996-TAGAGTAAATAGGAACTA-T	-18198	220	238	0.0651698	1	1.12702e-70	-0.341796	0.0183669	9.999e-05	1.55525e-62	1.1371e-62	0.000322033
ENSG00000153214.9	5899	1.03425	730.392	1524.58	2.36958e-63	2-112057425-G-A	2202	588	665	0.182192	1	1.72925e-72	-0.241779	0.0128087	9.999e-05	1.53094e-62	1.11964e-62	0.000585413
ENSG00000273243.1	10223	1.04296	2013.45	1563.41	2.65229e-63	22-45131964-C-T	-24047	906	1069	0.292877	1	1.11563e-70	-0.468123	0.0251544	9.999e-05	1.49043e-62	1.09032e-62	0.00021552
ENSG00000117410.13	6422	1.04785	762.547	1514.39	1.19625e-62	1-43978693-T-A	4206	57	60	0.0164384	1	3.76017e-72	0.348173	0.0184936	9.999e-05	1.3368e-62	9.78205e-63	0.000573581
ENSG00000168016.13	7385	1.0459	780.918	1520.27	8.71136e-63	3-36908471-G-T	-36586	858	1013	0.277564	1	4.8827e-72	-0.161321	0.00857632	9.999e-05	1.28281e-62	9.38968e-63	0.000558292
ENSG00000148411.7	8635	1.04815	1729.44	1567.81	5.25239e-63	9-136091824-G-A	-3461	785	888	0.245439	1	3.73299e-70	0.224225	0.0120991	9.999e-05	1.27659e-62	9.34674e-63	0.000253076
ENSG00000221882.2	8978	1.05952	1368.19	1523.72	2.86221e-62	17-3386296-C-G	107322	1242	1672	0.458036	1	2.76011e-71	0.472691	0.0252783	9.999e-05	1.27378e-62	9.32882e-63	0.000325894
ENSG00000108039.17	7621	1.05075	724.594	1505.43	1.70609e-62	10-109907906-T-C	-15647	1288	1755	0.48078	1	2.16822e-72	-0.270785	0.0143563	9.999e-05	1.23922e-62	9.07825e-63	0.000606501
ENSG00000273311.1	5788	1.01603	969.467	1576.58	1.18622e-64	22-19045452-C-T	-2923	1199	1528	0.418585	1	1.33085e-71	0.437453	0.0233357	9.999e-05	1.20396e-62	8.82247e-63	0.000427607
ENSG00000090339.8	7605	1.03214	907.958	1545.04	1.09065e-63	19-10286455-G-A	15620	899	1055	0.289127	1	6.1885e-72	0.227582	0.0121086	9.999e-05	1.15061e-62	8.4339e-63	0.000469288
ENSG00000276509.1	2125	1.02437	286.25	1566.55	1.17926e-63	1-146051718-A-G	-184088	358	381	0.104555	1	6.197e-71	0.88643	0.0475356	9.999e-05	1.12225e-62	8.22836e-63	0.00146826
ENSG00000213347.10	6612	1.03453	1111.6	1569.27	1.19579e-63	5-177308186-G-T	-4571	916	1153	0.315717	1	8.28948e-71	0.16514	0.00886467	9.999e-05	1.12029e-62	8.21627e-63	0.000384879
ENSG00000114738.10	4285	1.04049	203.438	1450.8	1.42281e-62	3-50706801-G-T	95281	353	378	0.105469	1	3.84083e-75	-0.245458	0.0127431	9.999e-05	1.10533e-62	8.10891e-63	0.00212206
ENSG00000127580.15	7891	1.03597	1475.61	1563.3	9.69234e-64	16-690682-C-T	238	806	960	0.263042	1	3.57415e-71	0.266742	0.0142773	9.999e-05	9.90346e-63	7.2674e-63	0.000290652
ENSG00000107317.12	7003	1.01769	1377.18	1578.74	8.60561e-65	9-136962358-A-G	-12734	1347	1793	0.491223	1	1.16169e-71	-0.343344	0.018307	9.999e-05	9.83194e-63	7.21695e-63	0.000301895
ENSG00000182774.10	5233	1.04932	536.39	1485.74	1.39433e-62	15-82550590-G-A	10026	844	995	0.272603	1	1.98454e-73	-0.102973	0.00541579	9.999e-05	8.87746e-63	6.51818e-63	0.000817291
ENSG00000175414.6	6639	1.0312	1197.62	1584.24	5.20064e-64	5-176361952-C-T	-3516	251	262	0.071899	1	1.48236e-70	-0.30993	0.0166703	9.999e-05	8.13107e-63	5.97184e-63	0.000355237
ENSG00000089041.16	7614	1.03011	761.003	1511.99	6.52276e-64	12-121129382-C-T	-3437	369	414	0.113611	1	1.00275e-73	-0.390714	0.0205028	9.999e-05	7.49183e-63	5.50391e-63	0.00055796
ENSG00000158517.13	4191	1.02806	674.081	1549.37	5.45999e-64	7-74781899-T-C	7937	440	463	0.129041	1	4.44674e-72	0.238989	0.0127013	9.999e-05	7.32886e-63	5.38571e-63	0.000627702
ENSG00000170891.10	11500	1.04204	1729.32	1539.6	1.37713e-63	4-5016483-C-G	-2989	510	549	0.150411	1	4.56407e-72	0.716754	0.0380961	9.999e-05	7.27956e-63	5.351e-63	0.000250545
ENSG00000234231.3	4111	1.03262	585.14	1535.98	1.15576e-63	2-87048278-G-A	-652706	529	621	0.178448	1	2.55126e-72	0.759071	0.040266	9.999e-05	7.26095e-63	5.33883e-63	0.000728679
ENSG00000081985.10	7608	1.03633	998.376	1547.3	1.03755e-63	1-67324915-T-C	17551	549	589	0.161281	1	7.40396e-72	0.567677	0.0302221	9.999e-05	6.7526e-63	4.96646e-63	0.000429809
ENSG00000182606.14	8068	1.05945	701.563	1502.99	2.68932e-62	3-42012972-A-AAAG	-830	98	107	0.0293151	1	2.82862e-72	-0.706886	0.0375108	9.999e-05	5.93207e-63	4.3642e-63	0.000635378
ENSG00000103227.18	9635	1.06215	1529.7	1541.75	1.74104e-62	16-954554-C-T	-16445	892	1061	0.290526	1	1.01889e-70	0.231776	0.0124505	9.999e-05	5.92883e-63	4.36306e-63	0.00029274
ENSG00000183506.17	7295	1.02745	1093.37	1579.05	2.46901e-64	22-20700300-T-C	-817233	1305	1730	0.473973	1	3.8573e-71	-0.431416	0.0230975	9.999e-05	5.79894e-63	4.26869e-63	0.000386643
ENSG00000264920.1	6642	1.05638	496.224	1463.45	2.27327e-62	17-47895785-G-C	-27	153	158	0.0432877	1	2.89219e-74	1.14179	0.05967	9.999e-05	5.22742e-63	3.84908e-63	0.000893686
ENSG00000256229.7	10019	1.07449	598.917	1456.23	1.81552e-61	19-20118132-A-G	-49096	335	356	0.0976412	1	1.53784e-73	-0.513015	0.0269588	9.999e-05	5.0608e-63	3.72745e-63	0.000762446
ENSG00000135655.15	7845	1.02824	925.521	1549	2.52706e-64	12-62237245-C-G	-23093	806	959	0.26261	1	1.79096e-72	0.130533	0.00691604	9.999e-05	4.4825e-63	3.30245e-63	0.000457354
ENSG00000170322.14	7914	1.04698	1276.19	1546.2	2.2249e-63	11-129828961-C-T	-66629	383	401	0.109923	1	1.56563e-71	-0.512345	0.0273459	9.999e-05	4.43414e-63	3.26775e-63	0.000342277
ENSG00000233006.6	5493	1.05216	582.283	1517.22	9.4592e-63	5-132369574-G-C	-74	958	1131	0.309759	1	3.87755e-72	-0.529407	0.0281229	9.999e-05	4.369e-63	3.22066e-63	0.000756418
ENSG00000175348.10	7848	1.03167	934.447	1528.94	3.85066e-64	11-8964472-G-C	-202	282	300	0.0822368	1	3.43618e-73	-0.410214	0.0216144	9.999e-05	4.32189e-63	3.18683e-63	0.000455626
ENSG00000136371.10	8844	1.0388	1335.02	1555.68	6.91582e-64	15-79915999-G-A	18620	1074	1295	0.354715	1	1.11865e-71	-0.192432	0.0102591	9.999e-05	4.25117e-63	3.13558e-63	0.000322782
ENSG00000198208.11	6550	1.04294	904.523	1549.42	1.7148e-63	14-74923477-GCAGGTCTAGAATCATC-G	81	1015	1258	0.344568	1	1.62815e-71	0.443476	0.0236732	9.999e-05	4.11297e-63	3.03451e-63	0.000479662
ENSG00000100445.17	8597	1.0428	1123.94	1554.23	1.34901e-63	14-24443549-G-C	645	506	588	0.161184	1	2.04334e-71	-0.381631	0.0203877	9.999e-05	4.09604e-63	3.02288e-63	0.000385951
ENSG00000163220.10	6852	1.05793	700.11	1523.03	1.50664e-62	1-153367306-A-G	9452	439	465	0.127397	1	1.22773e-71	0.141885	0.00756668	9.999e-05	3.93902e-63	2.90783e-63	0.000635128
ENSG00000146834.13	5911	1.03963	624.145	1515.15	1.53064e-63	7-100471313-T-C	42496	525	575	0.157707	1	3.79264e-73	-0.253636	0.0133687	9.999e-05	3.92729e-63	2.89999e-63	0.00069123
ENSG00000167775.10	9715	1.01376	1852	1605.39	1.46036e-65	19-8309982-T-A	1626	275	309	0.0846112	1	2.42239e-71	-0.438765	0.0234535	9.999e-05	3.82264e-63	2.82352e-63	0.000222985
ENSG00000125089.16	12135	1.04293	2121.98	1559.96	6.72562e-64	4-8228343-T-C	46271	1021	1263	0.346027	1	1.68472e-71	-0.243458	0.0129976	9.999e-05	3.77884e-63	2.79197e-63	0.000204488
ENSG00000160695.14	7079	1.04994	950.336	1535.72	3.52754e-63	11-119041992-T-C	-25707	1318	1751	0.479704	1	8.86172e-72	-0.174565	0.00929919	9.999e-05	3.51163e-63	2.59528e-63	0.000461861
ENSG00000101367.8	5848	1.04615	722.504	1524.77	2.73784e-63	20-32851659-AGT-A	31766	741	849	0.232858	1	2.08285e-72	0.226319	0.0119972	9.999e-05	3.4074e-63	2.51896e-63	0.00060366
ENSG00000168275.14	8864	1.01928	1628.89	1602.7	3.1945e-65	1-234373513-G-C	-81	1218	1602	0.438904	1	4.35552e-71	-0.266229	0.0142595	9.999e-05	3.39827e-63	2.51293e-63	0.000255947
ENSG00000043514.15	7309	1.0574	794.342	1506.04	1.0532e-62	1-39851773-C-G	-31738	291	307	0.0842943	1	1.32172e-72	-0.642101	0.0339857	9.999e-05	3.31731e-63	2.45376e-63	0.000559317
ENSG00000170509.11	7887	1.05469	599.338	1470.69	8.62311e-63	4-87310240-T-TA	-12666	679	779	0.214129	1	2.07397e-74	0.533486	0.0278495	9.999e-05	2.88703e-63	2.1361e-63	0.00073796
ENSG00000198598.6	9370	1.03226	1478.82	1564.33	1.66061e-64	12-131819843-C-CTCT	-8550	1119	1384	0.379112	1	5.51475e-72	0.326307	0.0173546	9.999e-05	2.68548e-63	1.98754e-63	0.000288214
ENSG00000184584.12	4019	1.02378	555.669	1544.23	1.32331e-64	5-139477397-C-T	-5393	648	732	0.200878	1	5.21039e-73	-0.230095	0.0121407	9.999e-05	2.56152e-63	1.89634e-63	0.000755887
ENSG00000100285.9	6287	1.04682	563.053	1487.82	2.87607e-63	22-29478424-C-G	-1819	125	142	0.0388828	1	3.90514e-74	-1.0581	0.0553509	9.999e-05	2.51748e-63	1.86427e-63	0.000775403
ENSG00000196565.13	11382	1.03474	1401.78	1549.77	2.29136e-64	11-5269140-C-G	-376649	973	1143	0.313084	1	1.73829e-72	0.508028	0.0269142	9.999e-05	2.50483e-63	1.85543e-63	0.000305324
ENSG00000072778.19	8420	1.03094	1752.72	1599.12	1.0353e-64	17-7219921-T-TGGGCGTGCAGGACGC	2205	1284	1686	0.461855	1	1.10313e-70	0.227862	0.0122436	9.999e-05	2.36506e-63	1.7524e-63	0.000242639
ENSG00000150403.17	7338	1.03415	1120.12	1558.37	2.43267e-64	13-113491592-CT-C	597	266	275	0.0753425	1	4.56551e-72	-0.385401	0.0204844	9.999e-05	2.29264e-63	1.69922e-63	0.000381709
ENSG00000233013.9	3054	1.04464	537.242	1533.63	1.95284e-63	9-138179331-A-G	-37737	770	770	0.212825	1	3.6204e-72	0.473318	0.0251375	9.999e-05	2.16362e-63	1.60405e-63	0.000809704
ENSG00000221926.11	8071	1.03934	1190.37	1551.07	4.13752e-64	17-15683575-A-G	-736	1323	1785	0.489041	1	3.88475e-72	0.439096	0.0233256	9.999e-05	2.05443e-63	1.52354e-63	0.00036232
ENSG00000279254.1	9032	1.02117	1789.51	1584.22	2.3062e-65	2-46605463-C-T	-63407	1289	1717	0.470411	1	4.73003e-72	0.538989	0.0286512	9.999e-05	2.05292e-63	1.52286e-63	0.000233733
ENSG00000205890.3	7016	1.01701	1248.2	1580.47	1.67569e-65	16-3048639-G-T	13741	983	1176	0.322094	1	2.26136e-72	0.256926	0.0136235	9.999e-05	1.85329e-63	1.37516e-63	0.000332697
ENSG00000183309.11	7598	1.0405	1033.05	1546.95	5.00725e-64	8-143641368-A-G	5355	1167	1524	0.417444	1	3.12978e-72	0.188062	0.00998291	9.999e-05	1.83837e-63	1.36448e-63	0.000418295
ENSG00000204623.9	18634	1.07444	412.112	1362.64	1.01651e-61	6-30011348-G-A	-49905	181	186	0.0510148	1	8.69544e-79	0.512262	0.0258925	9.999e-05	1.8275e-63	1.35681e-63	0.00110775
ENSG00000241043.1	9001	1.05492	841.004	1508.48	4.04909e-63	9-32569679-ATTTTTTTTTCT-A	2552	1293	1626	0.445268	1	5.67722e-73	-0.450638	0.0237843	9.999e-05	1.80229e-63	1.33847e-63	0.000526162
ENSG00000151470.12	7567	1.02878	728.483	1504.29	1.27768e-64	4-129086313-GTATATATA-G	-7295	1083	1357	0.371633	1	6.44794e-75	0.264963	0.013779	9.999e-05	1.61101e-63	1.19676e-63	0.000581551
ENSG00000109062.11	8587	1.0385	1438.29	1546.4	2.35161e-64	17-74748373-T-C	-540	1335	1780	0.487644	1	1.25611e-72	0.09846	0.00521049	9.999e-05	1.56196e-63	1.16065e-63	0.000299459
ENSG00000138411.10	6390	1.06342	506.584	1468.7	1.67769e-62	2-196242358-A-G	-351334	447	494	0.135417	1	3.65705e-74	-0.322909	0.0168883	9.999e-05	1.48251e-63	1.10193e-63	0.000885481
ENSG00000271605.5	5933	1.04399	776.027	1518.35	8.00979e-64	17-64468504-G-A	19467	240	246	0.0674342	1	2.54087e-73	0.870451	0.0458184	9.999e-05	1.36919e-63	1.01799e-63	0.000560038
ENSG00000117461.14	5787	1.02483	463.178	1504.52	9.67684e-65	1-46133231-A-G	195	1336	1775	0.486279	1	4.7901e-75	0.344953	0.0179213	9.999e-05	1.32981e-63	9.89e-64	0.000908379
ENSG00000196843.15	2663	1.02569	248.799	1487.62	1.97671e-64	2-96548275-AT-A	11526	892	1081	0.296245	1	1.63609e-75	-0.174458	0.00903198	9.999e-05	1.29507e-63	9.63438e-64	0.00169286
ENSG00000259548.1	9085	1.03435	1312.47	1560.41	1.18506e-64	15-79841329-A-G	7775	340	359	0.0983562	1	2.51641e-72	0.781046	0.0414298	9.999e-05	1.24861e-63	9.29145e-64	0.000325885
ENSG00000183935.5	8143	1.03003	1288.84	1546.25	6.48035e-65	12-13019390-A-G	18970	562	652	0.178728	1	2.87448e-73	0.487349	0.0256634	9.999e-05	1.20784e-63	8.99058e-64	0.000329449
ENSG00000186891.13	5756	1.04948	865.897	1530.76	9.6607e-64	1-1201373-T-C	-5318	709	841	0.231044	1	1.19525e-72	-0.411562	0.0217762	9.999e-05	8.72376e-64	6.49544e-64	0.000506497
ENSG00000189403.14	8674	1.02775	1414.76	1570.6	3.04185e-65	13-30463308-T-C	-154289	141	158	0.043264	1	1.58428e-72	-0.305628	0.0161864	9.999e-05	8.42434e-64	6.27431e-64	0.000298975
ENSG00000088888.17	9185	1.04505	1566.06	1571.68	2.85745e-64	20-3874335-C-T	27536	1100	1420	0.388858	1	2.14667e-71	0.280216	0.0149723	9.999e-05	8.3896e-64	6.25022e-64	0.000278043
ENSG00000230492.1	8499	1.0549	963.001	1552.12	1.43032e-63	20-23126242-T-C	95457	324	343	0.0939726	1	1.75458e-71	-0.626946	0.0334756	9.999e-05	6.95617e-64	5.18381e-64	0.000459507
ENSG00000125651.13	9839	1.01584	2223.46	1618.27	3.01538e-66	19-6393141-G-A	-840	821	1059	0.290022	1	1.57083e-71	-0.198995	0.0106212	9.999e-05	6.89431e-64	5.13919e-64	0.000186405
ENSG00000073060.15	9074	1.02888	1610.42	1571.78	2.35637e-65	12-124852410-C-T	-30258	1019	1236	0.338542	1	1.34766e-72	0.361539	0.0191371	9.999e-05	6.30694e-64	4.7027e-64	0.000263159
ENSG00000164615.4	6086	1.02872	959.955	1558.67	3.62155e-65	5-134741752-C-A	3251	360	392	0.107397	1	5.54359e-73	0.405853	0.0214188	9.999e-05	5.90066e-64	4.40103e-64	0.000441309
ENSG00000254528.7	7767	1.01492	1213.22	1595.46	4.04281e-66	11-117836227-C-G	2508	462	496	0.135965	1	2.18494e-72	0.744878	0.0394924	9.999e-05	5.73122e-64	4.27588e-64	0.000341052
ENSG00000188493.14	7541	1.06445	957.995	1521.78	4.06327e-63	19-40750305-G-T	-1248	79	85	0.0233132	1	2.3845e-72	1.01685	0.053928	9.999e-05	5.60648e-64	4.18402e-64	0.000469133
ENSG00000166016.5	8292	1.04541	1223.77	1567.99	2.45303e-64	11-34422484-C-A	64476	855	1014	0.277839	1	1.24206e-71	0.374443	0.0199698	9.999e-05	5.25381e-64	3.92195e-64	0.000356009
ENSG00000224769.1	9403	1.05599	1284.61	1530.91	8.32166e-64	3-195982791-G-A	367844	788	916	0.250975	1	1.02387e-72	0.613244	0.0324305	9.999e-05	4.57418e-64	3.4156e-64	0.000345107
ENSG00000134539.16	9598	1.0417	806.813	1495.82	1.94055e-64	12-10271097-G-GT	45039	663	747	0.20522	1	4.05718e-75	0.214883	0.0111578	9.999e-05	4.4787e-64	3.34526e-64	0.000536626
ENSG00000273151.1	10246	1.02976	1809.43	1573.15	1.69716e-65	7-878867-C-A	-7680	1252	1611	0.44137	1	1.07757e-72	0.338623	0.0179107	9.999e-05	4.47613e-64	3.34431e-64	0.000234569
ENSG00000087258.14	8457	1.03144	1271.22	1560.87	3.00735e-65	16-56262466-G-C	71119	203	215	0.0589041	1	5.67221e-73	-0.622248	0.0328416	9.999e-05	4.42278e-64	3.3054e-64	0.00033481
ENSG00000125166.12	8914	1.03958	1064.06	1534.84	1.05585e-64	16-58734058-G-A	-299	244	284	0.0778509	1	1.47765e-73	0.40591	0.0213276	9.999e-05	4.27089e-64	3.19281e-64	0.000405486
ENSG00000234678.1	7133	1.023	1253.29	1569.9	8.30834e-66	1-201982162-TAGAC-T	-19098	1233	1609	0.440724	1	3.46759e-73	-0.500115	0.0263521	9.999e-05	3.86805e-64	2.89248e-64	0.000334768
ENSG00000165071.14	8302	1.04708	1241.31	1553.45	2.21834e-64	8-132708782-A-T	-51848	697	864	0.236972	1	2.46548e-72	0.182596	0.00968497	9.999e-05	3.79944e-64	2.842e-64	0.000351952
ENSG00000134744.13	6454	1.02955	621.857	1504.36	3.75343e-65	1-52465511-T-C	-87976	361	422	0.115553	1	1.5632e-75	0.285145	0.0147603	9.999e-05	3.47809e-64	2.60238e-64	0.000682121
ENSG00000083828.15	7230	1.05235	966.917	1525.18	5.11215e-64	19-57786664-A-AC	17009	1082	1360	0.372463	1	3.17053e-73	-0.309091	0.0162818	9.999e-05	3.36612e-64	2.51933e-64	0.00045574
ENSG00000138376.10	8727	1.04562	998.258	1532.77	2.01914e-64	2-214809213-C-T	-498	847	1012	0.27729	1	2.47734e-73	-0.297948	0.0156819	9.999e-05	3.36597e-64	2.51933e-64	0.000436565
ENSG00000214659.4	4973	1.04323	527.103	1501.25	2.72134e-64	11-65780418-C-G	53479	542	603	0.165206	1	1.10767e-74	-0.591399	0.0308092	9.999e-05	3.29661e-64	2.46873e-64	0.000823355
ENSG00000122359.17	9308	1.02739	998.98	1536.58	1.58231e-65	10-80152641-A-C	-52931	391	417	0.114247	1	2.04873e-74	0.137723	0.00718922	9.999e-05	3.16872e-64	2.37364e-64	0.000423122
ENSG00000197841.14	8208	1.0306	1298.75	1564.39	1.86175e-65	19-34734627-C-T	472	975	1180	0.323111	1	4.79345e-73	-0.165326	0.00872082	9.999e-05	3.10753e-64	2.32848e-64	0.000327249
ENSG00000088448.14	9342	1.02521	1634.97	1571.49	6.9785e-66	13-110914443-A-G	-626	1074	1348	0.369315	1	3.37031e-73	0.218551	0.0115148	9.999e-05	3.09701e-64	2.32126e-64	0.000257597
ENSG00000244723.3	8600	1.04328	1172.72	1548.51	1.09825e-64	22-23653763-G-A	429	771	901	0.246985	1	6.63216e-73	-0.507757	0.0268129	9.999e-05	2.9268e-64	2.19433e-64	0.000370194
ENSG00000263528.7	5860	1.03909	951.2	1552.83	7.36904e-65	1-206470191-T-C	-304	638	724	0.198574	1	6.67105e-73	-0.30193	0.0159442	9.999e-05	2.80224e-64	2.10154e-64	0.000453215
ENSG00000272636.3	5098	1.04129	1116.14	1571.96	8.20346e-65	17-184074-T-C	2438	984	1177	0.322466	1	5.50678e-72	-0.467739	0.0248765	9.999e-05	2.71606e-64	2.0375e-64	0.000387668
ENSG00000170271.10	7775	1.04439	777.967	1509.97	1.52306e-64	5-154820703-G-A	-38549	1245	1620	0.443774	1	1.48936e-74	0.215448	0.0112348	9.999e-05	2.29423e-64	1.72156e-64	0.00055901
ENSG00000204580.13	23590	1.05812	509.98	1359.21	1.29872e-63	6-30830696-A-C	-45725	1109	1427	0.390745	1	2.03176e-81	0.326184	0.0161831	9.999e-05	2.05192e-64	1.54018e-64	0.000872069
ENSG00000256862.1	8965	1.03622	1837.51	1586.59	1.83465e-65	12-3905192-A-G	33458	558	613	0.167945	1	4.67905e-72	0.449883	0.0239137	9.999e-05	1.97078e-64	1.4797e-64	0.000233511
ENSG00000039650.11	8387	1.02986	1660.75	1601.17	7.94294e-66	19-49856551-C-T	-11358	136	142	0.0389254	1	8.16027e-72	-0.531694	0.0283157	9.999e-05	1.84929e-64	1.38889e-64	0.000255608
ENSG00000100097.11	7463	1.05449	1334.78	1568.28	2.71161e-64	22-37675504-T-C	-104	944	1140	0.312226	1	1.43208e-71	-0.169895	0.00906519	9.999e-05	1.79771e-64	1.35054e-64	0.000331323
ENSG00000167880.7	8558	1.04705	1251.51	1550.18	1.03134e-64	17-76029575-T-G	2123	777	911	0.249726	1	7.36963e-73	0.546898	0.02889	9.999e-05	1.725e-64	1.29629e-64	0.000349069
ENSG00000196975.15	7692	1.04157	868.107	1522.14	6.96932e-65	2-69742001-G-A	97576	83	84	0.0230137	1	2.31142e-74	1.02927	0.0537497	9.999e-05	1.69457e-64	1.27379e-64	0.000498638
ENSG00000279996.1	4797	1.05326	516.579	1497.92	5.55018e-64	7-75618011-C-T	-8959	1267	1686	0.461897	1	1.75482e-74	-0.511942	0.0267102	9.999e-05	1.66983e-64	1.25556e-64	0.00085413
ENSG00000167747.13	9336	1.03366	1970.79	1583.92	1.01814e-65	19-50798897-G-A	-6032	845	1019	0.279057	1	1.85682e-72	0.212469	0.0112586	9.999e-05	1.65633e-64	1.24577e-64	0.000216789
ENSG00000175591.11	5896	1.04573	625.74	1510.67	1.62998e-64	11-73189476-G-A	-28822	775	919	0.251781	1	1.74005e-74	0.296466	0.0154675	9.999e-05	1.62376e-64	1.22163e-64	0.000696499
ENSG00000130309.10	8384	1.04387	1445.32	1558.06	5.33113e-65	19-17549491-G-A	-6103	1352	1798	0.492595	1	8.0332e-73	0.198063	0.0104658	9.999e-05	1.57534e-64	1.18554e-64	0.00030068
ENSG00000125821.11	8834	1.04438	1069.56	1533.92	7.39441e-65	20-18563047-A-G	-24846	873	1059	0.290181	1	8.91354e-74	-0.42933	0.0225204	9.999e-05	1.50691e-64	1.13438e-64	0.000406632
ENSG00000145779.7	8683	1.04733	730.048	1476.97	1.50724e-64	5-119377761-A-AT	109069	919	1091	0.298958	1	3.49255e-76	-0.131625	0.00678053	9.999e-05	1.40355e-64	1.05688e-64	0.000598597
ENSG00000156795.6	7207	1.02677	1248.59	1573.63	5.22411e-66	8-123424570-C-T	7845	1096	1358	0.372119	1	3.05356e-73	-0.443452	0.0233566	9.999e-05	1.39503e-64	1.05076e-64	0.000338192
ENSG00000186448.14	6441	1.0452	611.514	1500.34	1.3378e-64	3-44721338-A-G	136450	544	615	0.168586	1	4.37154e-75	0.330366	0.0171584	9.999e-05	1.39026e-64	1.04747e-64	0.000712066
ENSG00000197568.13	6477	1.04974	621.068	1510.92	2.41674e-64	1-70408429-A-C	53624	59	59	0.0161644	1	2.82273e-74	1.55414	0.0812131	9.999e-05	1.3861e-64	1.04464e-64	0.000706385
ENSG00000141956.13	10668	1.01668	2342.2	1606.04	6.00971e-67	21-41800951-G-A	-78531	277	287	0.0786301	1	7.97807e-73	0.561991	0.0296952	9.999e-05	1.2506e-64	9.42796e-65	0.000177212
ENSG00000143554.13	6651	1.02323	709.093	1520.59	5.01816e-66	1-153775743-C-T	934	346	378	0.103618	1	9.43068e-76	0.28498	0.0147276	9.999e-05	1.24864e-64	9.41596e-65	0.000591833
ENSG00000206013.2	4879	1.03825	693.066	1534.76	4.04403e-65	11-295670-G-A	-3856	874	1019	0.279178	1	4.90172e-74	0.365974	0.0191591	9.999e-05	1.21901e-64	9.19515e-65	0.000621082
ENSG00000108799.12	5088	1.03857	554.543	1507.09	5.05107e-65	17-42725197-C-A	-19852	120	132	0.0361644	1	2.99922e-75	-0.480846	0.0249433	9.999e-05	1.1632e-64	8.77671e-65	0.000776582
ENSG00000253328.2	7987	1.03379	1205.52	1558.11	1.15018e-65	8-102239769-G-A	-2850	929	1119	0.306469	1	1.44177e-73	0.333126	0.0175019	9.999e-05	1.10971e-64	8.3756e-65	0.000354458
ENSG00000176788.8	7897	1.01861	1377.32	1588.39	1.02901e-66	5-17234469-C-T	168871	887	1056	0.289358	1	2.34749e-73	0.108971	0.00573445	9.999e-05	9.51091e-65	7.18049e-65	0.000302342
ENSG00000169118.17	6458	1.06174	521.797	1469.07	9.1398e-64	15-64351492-T-C	-4767	570	667	0.18274	1	1.19046e-75	0.303517	0.0156974	9.999e-05	8.76283e-65	6.61763e-65	0.00085734
ENSG00000211771.1	4776	1.0199	715.822	1568.45	2.17807e-66	7-142797554-A-G	98	268	280	0.0767123	1	6.68615e-74	-0.661119	0.0346458	9.999e-05	8.69832e-65	6.57082e-65	0.000582941
ENSG00000164904.17	8689	1.06185	889.018	1526.03	5.04649e-64	5-126597030-G-A	1612	543	634	0.173603	1	3.42379e-73	0.682763	0.0359747	9.999e-05	8.08208e-65	6.10709e-65	0.000503398
ENSG00000152056.16	8330	1.0285	939.11	1548.3	5.04644e-66	2-223836072-A-G	-1955	1355	1799	0.492873	1	1.99413e-74	-0.393906	0.0205604	9.999e-05	7.83097e-65	5.91907e-65	0.000450941
ENSG00000260844.2	6636	1.02455	1018.57	1564.99	2.59975e-66	15-28763495-GCCCCTCCATGGATCACCGGCA-G	-656	1142	1511	0.413916	1	5.64659e-74	-0.548842	0.0287459	9.999e-05	7.62549e-65	5.76543e-65	0.000412984
ENSG00000183734.4	9432	1.03071	1789.92	1579.05	3.39632e-66	11-2300420-A-G	29468	1146	1469	0.402258	1	3.33047e-73	-0.267758	0.0141069	9.999e-05	7.36955e-65	5.57355e-65	0.000237505
ENSG00000111181.12	5016	1.05223	805.8	1532.39	1.38138e-64	12-215291-A-T	1171	234	252	0.0690033	1	1.5427e-73	-0.668947	0.0351533	9.999e-05	7.13223e-65	5.39564e-65	0.000546726
ENSG00000100219.16	5622	1.05485	444.78	1456.03	3.48293e-64	22-28766518-G-A	-34079	1106	1440	0.394405	1	8.14972e-77	0.308591	0.0158229	9.999e-05	6.99055e-65	5.29e-65	0.000994502
ENSG00000178860.8	7909	1.04701	966.274	1529.72	5.33376e-65	8-71840740-C-A	-3728	438	484	0.132894	1	3.89059e-74	-0.503558	0.0263417	9.999e-05	6.64008e-65	5.02625e-65	0.000452052
ENSG00000089154.10	7453	1.05905	813.114	1504.8	3.00692e-64	12-120168359-T-C	-26351	544	605	0.165844	1	1.84679e-74	-0.182671	0.0095323	9.999e-05	6.28261e-65	4.75705e-65	0.000547877
ENSG00000198399.14	6731	1.02828	615.375	1521.6	5.7956e-66	2-24363161-G-C	2447	109	113	0.0309589	1	1.24652e-75	-0.265885	0.0137532	9.999e-05	6.04203e-65	4.57623e-65	0.000687816
ENSG00000197756.9	8134	1.02439	1353.15	1568.1	1.45102e-66	2-216521422-A-G	23233	107	109	0.029863	1	4.09425e-74	-0.413037	0.02161	9.999e-05	5.74337e-65	4.35129e-65	0.000310801
ENSG00000144401.14	7353	1.06373	841.3	1505.98	4.77707e-64	2-207592339-A-G	-33589	515	563	0.154247	1	3.60657e-74	-0.386695	0.0202234	9.999e-05	5.53205e-65	4.19242e-65	0.000533562
ENSG00000128159.11	7812	1.07298	1142.49	1511.62	1.14164e-63	22-50220141-A-G	-24830	1190	1481	0.405531	1	1.84093e-73	0.134926	0.00709458	9.999e-05	5.38187e-65	4.0798e-65	0.000398812
ENSG00000127328.21	8795	1.06871	875.578	1488.51	7.26466e-64	12-69738929-A-G	248	766	885	0.242333	1	8.35856e-75	-0.363669	0.0189281	9.999e-05	4.50947e-65	3.41946e-65	0.000516808
ENSG00000167535.7	6521	1.04112	599.356	1501.33	2.48465e-65	12-48819091-AG-A	4659	465	519	0.142504	1	6.86239e-76	0.454912	0.0234855	9.999e-05	4.1934e-65	3.18072e-65	0.000721604
ENSG00000261371.5	5788	1.01074	913.346	1579.14	2.07658e-67	17-64330939-A-G	-82837	1223	1554	0.425753	1	1.51871e-74	-0.156793	0.00817668	9.999e-05	3.90776e-65	2.96493e-65	0.00044973
ENSG00000232098.3	4376	1.0282	528.113	1541.4	3.672e-66	19-58406623-G-C	-1861	878	1028	0.281559	1	6.57826e-75	0.309255	0.0160834	9.999e-05	3.26506e-65	2.47802e-65	0.000801315
ENSG00000223482.7	6258	1.05585	731.248	1509.61	1.08129e-64	10-87340871-TG-T	-1741	1122	1435	0.393165	1	9.61072e-75	0.522611	0.027213	9.999e-05	2.98536e-65	2.2664e-65	0.000606028
ENSG00000270696.1	8758	1.04671	979.316	1519.22	2.34839e-65	2-75649064-T-G	-11398	647	741	0.203125	1	4.7879e-75	0.502062	0.0260836	9.999e-05	2.97637e-65	2.26024e-65	0.000445813
ENSG00000271780.1	7264	1.02782	1253.77	1588.25	1.1469e-66	14-101948430-G-A	83	350	380	0.104053	1	2.60806e-73	0.802299	0.0422348	9.999e-05	2.53709e-65	1.92722e-65	0.000337395
ENSG00000118804.8	8933	1.05913	793.439	1510.82	1.31878e-64	4-76306332-A-G	306	478	518	0.141918	1	1.38354e-74	-0.50265	0.0262049	9.999e-05	2.52523e-65	1.91877e-65	0.000561541
ENSG00000125814.17	9077	1.0431	931.372	1526.29	1.11766e-65	20-23420211-G-A	-1308	282	298	0.0818232	1	4.46177e-75	0.520831	0.0270525	9.999e-05	2.17561e-65	1.6536e-65	0.000465963
ENSG00000143702.15	7317	1.02922	1003.07	1542.81	1.38828e-66	1-243264850-T-G	9502	991	1187	0.325096	1	2.54526e-75	0.171447	0.00888886	9.999e-05	2.00176e-65	1.52191e-65	0.000422708
ENSG00000176700.19	6170	1.06154	458.318	1452.56	2.4918e-64	15-84639555-G-T	7276	480	535	0.146575	1	3.60524e-77	0.445513	0.0227842	9.999e-05	1.97333e-65	1.50073e-65	0.000975718
ENSG00000136982.5	7864	1.03964	712.841	1521.37	8.07642e-66	8-119858354-G-T	2344	541	591	0.162095	1	1.77859e-75	0.580655	0.0300697	9.999e-05	1.93065e-65	1.46871e-65	0.000605259
ENSG00000198792.12	7120	1.03515	1107.99	1559.98	2.64845e-66	22-38226591-C-A	-46443	832	998	0.27345	1	3.38032e-74	-0.175343	0.00916816	9.999e-05	1.83229e-65	1.39429e-65	0.000386533
ENSG00000060491.16	9610	1.033	1733.08	1579.36	1.15146e-66	20-62814091-G-T	9256	1192	1520	0.416393	1	1.0374e-73	-0.0990344	0.00519743	9.999e-05	1.6776e-65	1.27695e-65	0.000246244
ENSG00000196312.12	6784	1.0335	647.919	1512.03	3.29721e-66	9-97003638-T-C	-9962	422	549	0.150329	1	2.21233e-76	-0.646155	0.0332374	9.999e-05	1.67555e-65	1.27577e-65	0.000659067
ENSG00000170954.11	12175	1.05314	2536.31	1583.95	1.24763e-65	19-53138831-A-G	5754	442	477	0.130613	1	2.33356e-72	0.664449	0.035236	9.999e-05	1.66683e-65	1.2695e-65	0.000173996
ENSG00000176125.4	6930	1.02089	795.892	1522.15	4.27112e-67	7-100878876-T-C	-10842	1265	1677	0.459408	1	6.60596e-77	-0.484762	0.0248393	9.999e-05	1.59162e-65	1.21257e-65	0.000525201
ENSG00000272989.1	6660	1.04302	1013.52	1541.47	7.11575e-66	3-197509972-C-G	2986	1081	1335	0.365606	1	1.40573e-74	0.547151	0.0285264	9.999e-05	1.5018e-65	1.14448e-65	0.000428145
ENSG00000198380.12	7350	1.03907	761.723	1517.41	5.09951e-66	2-69386794-T-C	-460	1128	1395	0.382208	1	6.72247e-76	0.242922	0.0125404	9.999e-05	1.39147e-65	1.06072e-65	0.000565895
ENSG00000259081.1	8543	1.01833	1323.91	1576.76	1.48232e-67	14-76718548-T-G	-56365	933	1117	0.306089	1	8.10755e-75	0.580186	0.0301942	9.999e-05	1.3225e-65	1.00843e-65	0.000314387
ENSG00000254810.1	6953	1.04243	943.027	1560.54	5.28473e-66	11-76654727-G-C	-1985	472	538	0.148537	1	7.79262e-74	-0.61657	0.0323276	9.999e-05	1.11257e-65	8.48607e-66	0.000459687
ENSG00000163507.13	7144	1.03705	628.607	1497.21	3.74791e-66	3-108652042-AGTTTT-A	62398	476	512	0.140351	1	4.70087e-77	0.478244	0.0244788	9.999e-05	1.1093e-65	8.46362e-66	0.000683368
ENSG00000092295.11	8176	1.03056	1299.31	1578.28	7.26127e-67	14-24265439-G-A	1007	532	592	0.162103	1	5.55576e-74	0.609383	0.031915	9.999e-05	1.10363e-65	8.42282e-66	0.000327089
ENSG00000092871.16	7476	1.03474	1174.63	1570.87	1.43652e-66	17-35078243-C-T	-11076	1139	1432	0.39227	1	5.43074e-74	0.170053	0.00890545	9.999e-05	1.097e-65	8.37472e-66	0.000364354
ENSG00000181104.6	8636	1.03851	1240.37	1555.06	2.0635e-66	5-76738938-C-G	22895	768	862	0.236164	1	1.50784e-74	-0.247316	0.0128971	9.999e-05	9.78593e-66	7.47296e-66	0.000347236
ENSG00000168237.17	4959	1.04674	363.986	1455.59	2.13094e-65	3-52274829-C-G	-12260	1347	1801	0.49341	1	2.6892e-78	0.267618	0.0135747	9.999e-05	9.49561e-66	7.2534e-66	0.00119904
ENSG00000166140.17	6111	1.0441	635.051	1501.75	8.3836e-66	15-40808947-C-T	1861	1101	1343	0.367873	1	2.02936e-76	-0.271364	0.0139547	9.999e-05	9.3724e-66	7.16139e-66	0.000684431
ENSG00000133246.11	9516	1.04577	1641.97	1583.03	3.97002e-66	19-8487283-C-T	-15829	260	293	0.08023	1	5.98612e-73	0.26942	0.0142222	9.999e-05	9.10519e-66	6.95927e-66	0.000265509
ENSG00000279059.1	7874	1.03116	971.306	1564.96	7.28001e-67	17-54968158-T-C	9732	876	1021	0.27967	1	1.35495e-74	0.322823	0.0168287	9.999e-05	7.51404e-66	5.74481e-66	0.00043796
ENSG00000196950.13	8011	1.05492	665.973	1500.35	2.66497e-65	2-195725690-C-T	149713	1356	1811	0.496162	1	6.65839e-76	-0.133202	0.00687609	9.999e-05	7.03458e-66	5.37983e-66	0.000664399
ENSG00000147439.12	8356	1.05813	1484.56	1553.36	1.76957e-65	8-22620294-T-C	-48854	933	1107	0.303238	1	1.41297e-73	0.198186	0.0104117	9.999e-05	6.7407e-66	5.1566e-66	0.000299675
ENSG00000109084.13	4544	1.04803	563.259	1512.32	1.17648e-65	17-28337780-T-C	18685	1026	1250	0.342293	1	9.97116e-76	-0.442372	0.0228657	9.999e-05	6.69911e-66	5.1263e-66	0.000776661
ENSG00000111647.12	6657	1.03536	844.611	1553.91	1.20924e-66	12-100143167-T-G	319	236	244	0.0668493	1	7.29765e-75	-0.253949	0.0132116	9.999e-05	5.96174e-66	4.56339e-66	0.00050721
ENSG00000122490.18	5554	1.06043	663.085	1530.4	4.56427e-65	18-79926407-T-C	-25257	678	806	0.220822	1	3.50586e-74	-0.246523	0.0128914	9.999e-05	5.64744e-66	4.32409e-66	0.000673303
ENSG00000167670.15	8827	1.01038	1897.15	1603.64	1.39186e-68	19-4402662-G-GGCGGCAGCA	0	734	836	0.229923	1	1.02471e-74	-0.388073	0.0202117	9.999e-05	5.61543e-66	4.30085e-66	0.000216406
ENSG00000099875.14	9299	1.04875	2046.44	1571.63	2.89566e-66	19-2051262-G-GCCA	18	1082	1367	0.374382	1	1.28365e-73	-0.118225	0.00620898	9.999e-05	5.37037e-66	4.11438e-66	0.000214089
ENSG00000167291.15	9413	1.01347	1898.42	1593.56	2.00077e-68	17-79937175-T-G	-98673	944	1104	0.302466	1	5.28499e-75	0.516777	0.0268567	9.999e-05	5.12432e-66	3.92703e-66	0.000217422
ENSG00000269837.1	9361	1.04829	492.013	1467.67	1.06286e-65	19-23244467-C-G	-13472	925	1089	0.298409	1	4.99584e-78	0.324942	0.0165145	9.999e-05	5.02841e-66	3.85467e-66	0.000889465
ENSG00000244607.5	7081	1.03505	739.493	1533.86	1.09281e-66	3-42769134-G-A	-4070	616	701	0.19216	1	7.21836e-76	0.50873	0.0262682	9.999e-05	4.89049e-66	3.75005e-66	0.00057899
ENSG00000114744.8	8206	1.06041	1086.73	1527.17	2.15787e-65	3-149757625-C-G	5126	1071	1334	0.365459	1	1.04422e-74	0.204698	0.0106618	9.999e-05	4.31742e-66	3.31159e-66	0.000410878
ENSG00000241666.2	7755	1.04054	1115.71	1552.51	1.33253e-66	1-167615736-A-G	-14938	684	758	0.207671	1	6.99442e-75	-0.552697	0.0287497	9.999e-05	4.14691e-66	3.18175e-66	0.000387335
ENSG00000130684.13	5972	1.03202	308.16	1469.21	1.45144e-66	20-25692712-G-A	-4129	248	274	0.0750274	1	5.60058e-79	-0.504338	0.0254571	9.999e-05	4.13132e-66	3.17073e-66	0.00138173
ENSG00000197961.11	8333	1.04574	1207.56	1564.93	2.40691e-66	19-9561831-G-C	-22702	459	529	0.144932	1	5.14488e-74	0.230873	0.0120884	9.999e-05	3.92642e-66	3.01436e-66	0.00036099
ENSG00000131043.11	4758	1.04718	404.942	1468.09	8.60387e-66	20-36236386-G-A	-73	108	109	0.0298467	1	4.08267e-78	-0.565169	0.0287053	9.999e-05	3.85855e-66	2.96314e-66	0.00107862
ENSG00000162702.7	8408	1.05433	1014.52	1541.18	9.10479e-66	1-200360347-G-T	-49709	924	1098	0.300878	1	1.80178e-74	0.138935	0.00724943	9.999e-05	3.84304e-66	2.9521e-66	0.000435776
ENSG00000183955.12	7447	1.05153	654.758	1485.51	9.13054e-66	12-123406662-C-T	22889	1139	1524	0.417444	1	3.43485e-77	0.391267	0.0200069	9.999e-05	3.63316e-66	2.7917e-66	0.000672034
ENSG00000196365.11	9387	1.0347	1756.06	1575.29	3.12462e-67	19-5708709-C-T	-11863	891	1055	0.289127	1	1.58811e-74	-0.169629	0.00884735	9.999e-05	3.44912e-66	2.65107e-66	0.000243717
ENSG00000257534.1	7039	1.03121	892.433	1530.5	3.6084e-67	12-54182016-C-A	17564	1095	1402	0.38411	1	1.39845e-76	0.537866	0.0276265	9.999e-05	3.31607e-66	2.54956e-66	0.000476695
ENSG00000163545.8	6766	1.04066	1118.7	1558.42	1.08564e-66	1-205315367-A-G	-6424	152	155	0.042489	1	1.05092e-74	-0.328043	0.0170866	9.999e-05	3.2994e-66	2.5375e-66	0.000386382
ENSG00000261097.1	7549	1.03264	1094.4	1548.79	3.55926e-67	13-46321756-G-T	23912	307	348	0.0953947	1	1.05017e-75	0.946326	0.0489226	9.999e-05	3.27036e-66	2.51591e-66	0.000389683
ENSG00000211750.2	5084	1.03663	666.663	1541.86	9.74881e-67	7-142657056-A-G	355	923	1103	0.302032	1	1.53447e-75	-0.455535	0.023579	9.999e-05	3.10035e-66	2.38583e-66	0.000643923
ENSG00000177576.11	8280	1.0457	1023.51	1519.4	1.92292e-66	18-49467880-A-G	-19372	82	90	0.024644	1	2.73329e-76	-0.550257	0.0283237	9.999e-05	2.62831e-66	2.02318e-66	0.000425854
ENSG00000166762.16	3861	1.03706	279.202	1459.01	2.00636e-66	15-43777508-TG-T	109806	473	521	0.14274	1	2.38696e-79	-0.710675	0.0357773	9.999e-05	2.49685e-66	1.92256e-66	0.00153788
ENSG00000178789.8	8676	1.0506	1475.56	1544.64	2.40412e-66	17-74501969-C-T	-29505	63	63	0.0172508	1	5.79439e-75	1.12638	0.0585553	9.999e-05	2.40209e-66	1.85014e-66	0.000297809
ENSG00000118515.11	7667	1.05083	1119.73	1544.89	3.23375e-66	6-134236251-T-G	-81861	122	127	0.0348136	1	8.3345e-75	0.664742	0.0345978	9.999e-05	2.37112e-66	1.82683e-66	0.00039258
ENSG00000158714.10	8227	1.03674	1196.93	1569.49	4.2384e-67	1-159826640-G-A	-110	142	145	0.0397043	1	1.20246e-74	0.896011	0.0466907	9.999e-05	2.35875e-66	1.81784e-66	0.000358775
ENSG00000165644.10	5129	1.05603	614.453	1525.84	1.12359e-65	10-75203016-C-A	-33014	224	230	0.0629792	1	4.26991e-75	0.445126	0.0231169	9.999e-05	2.21478e-66	1.70739e-66	0.000721393
ENSG00000179144.4	8272	1.04508	1369.03	1566.97	1.09697e-66	7-150520221-C-T	5391	691	791	0.21695	1	2.65512e-74	-0.133948	0.00699816	9.999e-05	2.16861e-66	1.67229e-66	0.000318067
ENSG00000150459.12	9452	1.01869	1546.48	1574.12	2.21916e-68	13-21148418-A-G	7904	1236	1632	0.446878	1	7.40508e-76	0.243791	0.0125891	9.999e-05	2.1231e-66	1.63769e-66	0.000269313
ENSG00000102854.15	8039	1.0259	1528.66	1573.07	6.2623e-68	16-760972-G-C	210	46	46	0.0126027	1	2.09744e-75	2.3032	0.119337	9.999e-05	2.07879e-66	1.60398e-66	0.000275834
ENSG00000183542.5	9313	1.03142	799.265	1506.18	2.39443e-67	12-10449478-C-T	39721	1205	1569	0.429825	1	5.39594e-78	-0.301757	0.0153399	9.999e-05	1.88032e-66	1.45128e-66	0.000532434
ENSG00000171206.13	4883	1.03585	397.065	1500.03	9.03816e-67	10-102639493-C-T	-5003	1150	1461	0.400165	1	1.23887e-77	-0.132572	0.00675703	9.999e-05	1.87899e-66	1.45068e-66	0.00107946
ENSG00000137094.14	5972	1.03435	581.518	1498.88	4.79052e-67	9-34988608-G-C	-1033	149	150	0.0410959	1	5.15972e-78	0.842939	0.042845	9.999e-05	1.79913e-66	1.38944e-66	0.000735354
ENSG00000100342.20	8729	1.05182	1322.85	1531.69	2.15343e-66	22-36260977-T-C	7967	560	611	0.167489	1	1.23036e-75	-0.237178	0.0122678	9.999e-05	1.59819e-66	1.23462e-66	0.000332852
ENSG00000168646.12	7913	1.04071	962.078	1534.51	6.24968e-67	17-65564173-AAAATC-A	2526	889	1062	0.2908	1	4.10312e-76	0.22086	0.0113833	9.999e-05	1.57702e-66	1.21864e-66	0.000449299
ENSG00000106133.17	4791	1.04968	526.92	1501.91	3.96677e-66	7-73254679-G-A	299889	891	1062	0.291069	1	8.63445e-77	0.481037	0.0246695	9.999e-05	1.57298e-66	1.21588e-66	0.000832467
ENSG00000108523.15	9397	1.03132	1253.3	1540.23	1.26591e-67	17-4940489-C-T	237	64	65	0.0177985	1	1.26072e-76	0.420623	0.0215974	9.999e-05	1.57159e-66	1.21517e-66	0.000339528
ENSG00000060642.10	5381	1.02371	631.961	1525.33	8.00152e-68	1-26761777-G-A	-25695	195	205	0.0561644	1	1.3856e-77	-0.952033	0.048541	9.999e-05	1.4952e-66	1.15644e-66	0.000664596
ENSG00000170921.15	5579	1.04233	648.791	1505.62	1.10099e-66	17-62965927-G-T	-43629	1341	1821	0.498902	1	2.97685e-77	-0.280124	0.0143173	9.999e-05	1.48844e-66	1.15156e-66	0.000667982
ENSG00000005156.11	7402	1.0456	1039.27	1536.44	1.05744e-66	17-35004556-C-T	24062	1122	1430	0.391781	1	9.25857e-76	-0.346758	0.0179192	9.999e-05	1.44916e-66	1.1215e-66	0.000419331
ENSG00000158062.20	5536	1.02714	668.068	1541.3	1.18633e-67	1-26294355-C-CA	-24008	452	528	0.144658	1	1.32053e-76	0.232288	0.0119288	9.999e-05	1.42712e-66	1.10478e-66	0.000632361
ENSG00000198791.11	12611	1.02983	1712.56	1544.53	6.8029e-68	8-17222730-TGATCACCTACATTATCTGTCTATAA-T	-23840	214	228	0.0624315	1	1.00767e-76	0.283308	0.0145363	9.999e-05	1.42457e-66	1.10313e-66	0.000247863
ENSG00000100288.19	5544	1.06128	745.003	1508.41	1.21864e-65	22-50570023-G-A	-31432	81	86	0.0235746	1	6.68095e-76	0.68922	0.0355789	9.999e-05	1.39487e-66	1.08046e-66	0.000600119
ENSG00000183741.11	6608	1.02131	862.892	1520.87	3.50048e-68	22-38870446-C-A	-1868	548	617	0.169227	1	3.20803e-78	-0.400283	0.0203153	9.999e-05	1.26166e-66	9.77564e-67	0.000484786
ENSG00000204930.9	6074	1.05111	741.934	1504.3	2.71591e-66	9-35833331-T-C	4584	679	771	0.211233	1	7.30749e-77	-0.64275	0.0329453	9.999e-05	1.22992e-66	9.53258e-67	0.000592691
ENSG00000283426.1	9366	1.01869	1345.3	1542.35	1.22418e-68	3-196016034-C-T	314416	802	920	0.251921	1	1.12677e-77	0.640609	0.0326412	9.999e-05	1.00608e-66	7.80001e-67	0.000309577
ENSG00000161217.11	8076	1.05703	1121.97	1529.79	3.18861e-66	3-196278573-G-A	-9384	1275	1663	0.455568	1	1.56209e-75	0.195844	0.0101376	9.999e-05	9.57486e-67	7.42548e-67	0.000395792
ENSG00000152234.15	7266	1.0293	968.922	1546.28	6.61843e-68	18-46098740-C-T	-5591	1133	1415	0.387637	1	1.18681e-76	-0.157544	0.00808772	9.999e-05	8.33301e-67	6.46433e-67	0.000437658
ENSG00000237276.8	7210	1.02119	900.572	1546.99	2.05077e-68	1-16216851-A-C	-11176	845	1018	0.278783	1	3.41069e-77	0.517206	0.026446	9.999e-05	7.77078e-67	6.02999e-67	0.000464413
ENSG00000179299.16	8394	1.04579	1391.94	1568.09	4.27937e-67	4-40733477-C-G	-16420	1158	1454	0.398245	1	1.04677e-74	0.261217	0.0136057	9.999e-05	7.43183e-67	5.76869e-67	0.000313203
ENSG00000219626.8	7091	1.03042	606.823	1502.25	1.04002e-67	2-24114837-T-C	38311	388	415	0.113761	1	1.29083e-78	-0.581649	0.029436	9.999e-05	6.93945e-67	5.38811e-67	0.000700045
ENSG00000143369.14	4647	1.02214	448.312	1502.01	3.76608e-68	1-150415842-A-G	-92220	79	80	0.0219058	1	3.84041e-79	1.68078	0.0847399	9.999e-05	6.15351e-67	4.77931e-67	0.000934199
ENSG00000261596.2	3873	1.03212	570.536	1540.04	1.22554e-67	16-21628774-A-G	2032	948	1116	0.305753	1	1.18953e-76	0.28723	0.0147454	9.999e-05	5.99765e-67	4.65965e-67	0.000746688
ENSG00000155506.16	7699	1.04508	716.228	1492.29	5.37575e-67	5-154718210-C-T	5308	1123	1439	0.394289	1	2.72441e-78	-0.164999	0.00836976	9.999e-05	5.22452e-67	4.06021e-67	0.000607877
ENSG00000198648.10	7907	1.04344	1088.33	1535.92	2.75177e-67	2-168190273-T-A	-57868	968	1162	0.318407	1	1.88342e-76	-0.22809	0.0117266	9.999e-05	5.11025e-67	3.9726e-67	0.000399001
ENSG00000272047.1	8987	1.03888	1159.95	1572.57	1.24991e-67	6-158166446-TTTC-T	-1906	1156	1439	0.394031	1	4.28856e-75	0.314797	0.0163488	9.999e-05	4.69626e-67	3.65187e-67	0.000371537
ENSG00000211675.2	10574	1.05336	1547.48	1559.64	6.99792e-67	22-22901488-C-G	6113	633	715	0.20255	1	7.32406e-75	0.233387	0.012142	9.999e-05	4.61681e-67	3.59116e-67	0.000285263
ENSG00000169991.10	9327	1.04173	1617.94	1579.16	1.29541e-67	1-18948127-A-AG	-8559	1047	1316	0.360548	1	9.02279e-75	-0.205947	0.0107217	9.999e-05	4.52912e-67	3.52401e-67	0.000267651
ENSG00000184992.10	9125	1.02908	1774.33	1584.19	1.93007e-68	12-124988387-A-G	-5313	971	1142	0.312774	1	1.87413e-75	0.300071	0.015542	9.999e-05	4.51323e-67	3.5127e-67	0.000238932
ENSG00000123143.12	8107	1.03181	1460.06	1574.91	3.01e-68	19-14468001-T-G	34948	429	491	0.134521	1	1.13181e-75	0.193956	0.0100295	9.999e-05	3.8884e-67	3.02729e-67	0.000291696
ENSG00000225217.1	7633	1.04564	1104.45	1565.69	2.76993e-67	1-161593656-TA-T	-12635	365	409	0.115082	1	4.97715e-75	-0.640977	0.0333048	9.999e-05	3.78621e-67	2.94862e-67	0.000394614
ENSG00000260766.1	8066	1.03432	1140.01	1551.87	5.33678e-68	1-160011323-C-T	-15471	268	282	0.0772603	1	1.73098e-76	0.61505	0.0316125	9.999e-05	3.74723e-67	2.91914e-67	0.000375155
ENSG00000134077.15	8325	1.03297	1371.34	1546.41	3.35921e-68	3-9362966-C-G	-338	470	515	0.141096	1	5.5869e-77	-0.374174	0.0191625	9.999e-05	3.43812e-67	2.67914e-67	0.000311169
ENSG00000136193.16	8019	1.02713	1075.59	1527.6	1.82323e-68	7-29989076-G-C	-1213	443	469	0.128705	1	3.29885e-78	-0.425611	0.0216026	9.999e-05	3.40249e-67	2.65217e-67	0.000392818
ENSG00000128923.10	8146	1.0471	1259.59	1553	2.54173e-67	15-58770997-G-C	-195	1277	1776	0.486553	1	1.13952e-75	-0.149059	0.00770801	9.999e-05	3.20399e-67	2.4982e-67	0.000346858
ENSG00000160117.14	8430	1.04008	1537.38	1581.11	7.49671e-68	19-17281820-G-A	175	366	395	0.108636	1	6.05284e-75	-0.7183	0.0373463	9.999e-05	3.09968e-67	2.41759e-67	0.000280901
ENSG00000275202.1	6933	1.03004	618.707	1501.09	4.31143e-68	13-48975435-C-G	-476	1239	1573	0.430723	1	4.03384e-79	-0.573358	0.0289114	9.999e-05	3.02494e-67	2.36002e-67	0.000686159
ENSG00000140265.12	4084	1.04695	323.563	1465.71	9.00191e-67	15-43345669-T-A	-25356	586	645	0.176712	1	2.07367e-79	-0.304954	0.0153455	9.999e-05	2.96608e-67	2.31478e-67	0.0013492
ENSG00000100241.20	6226	1.02052	812.986	1513.02	7.41286e-69	22-50456453-GCCCCCACCCTCAC-G	-18571	86	89	0.0247497	1	2.13854e-79	0.534582	0.0269031	9.999e-05	2.73913e-67	2.13831e-67	0.000513842
ENSG00000144827.8	8553	1.04164	720.443	1498.06	1.69173e-67	3-111978284-G-A	-726	635	708	0.194079	1	1.38969e-78	-0.222274	0.0112514	9.999e-05	2.60934e-67	2.03761e-67	0.000600879
ENSG00000140941.12	11881	1.04011	2188.15	1561.63	4.4522e-68	16-87370446-C-G	-13549	1079	1423	0.389803	1	4.13737e-76	0.165931	0.00855245	9.999e-05	2.59085e-67	2.02377e-67	0.000197377
ENSG00000272505.1	10307	1.04709	950.998	1469.52	2.74029e-67	8-10428300-T-C	-58507	398	454	0.124384	1	7.98819e-80	-0.739259	0.0370907	9.999e-05	2.58795e-67	2.02212e-67	0.000459372
ENSG00000119457.7	7909	1.02461	1078.5	1565.4	9.20873e-69	9-112907117-C-CAG	16204	853	1005	0.275219	1	1.07256e-76	-0.356863	0.0183141	9.999e-05	2.46841e-67	1.9293e-67	0.000390085
ENSG00000186818.12	10085	1.01159	2586.96	1620.73	5.32166e-70	19-54218725-T-C	-425164	491	557	0.15277	1	1.76893e-75	0.392596	0.0203306	9.999e-05	2.36172e-67	1.84646e-67	0.000159041
ENSG00000107551.20	8042	1.04034	643.689	1498.35	1.36871e-67	10-44944086-T-C	-15706	349	369	0.101207	1	1.12308e-78	-0.332452	0.0168173	9.999e-05	2.25502e-67	1.76358e-67	0.000671049
ENSG00000157992.12	5232	1.03552	565.196	1487.46	7.78401e-68	2-27465734-C-T	23368	1194	1527	0.418267	1	1.58265e-79	0.492957	0.0247853	9.999e-05	2.24278e-67	1.75454e-67	0.000758063
ENSG00000042286.14	9850	1.05602	1577.42	1549.15	4.98244e-67	10-70166864-G-A	33930	977	1206	0.330411	1	1.59746e-75	-0.381509	0.0197498	9.999e-05	2.23643e-67	1.75009e-67	0.000281069
ENSG00000211937.3	8046	1.03798	869.601	1537.18	6.65184e-68	14-106048670-A-C	10305	1287	1708	0.467892	1	4.3038e-77	-0.291354	0.0149087	9.999e-05	2.06611e-67	1.6173e-67	0.000494811
ENSG00000089639.10	8261	1.03875	726.559	1498.83	8.78394e-68	19-19629920-C-G	-13747	951	1140	0.312226	1	7.07995e-79	-0.0952365	0.00481069	9.999e-05	2.0429e-67	1.59961e-67	0.000592954
ENSG00000170949.17	12221	1.04962	2404.21	1568.1	1.20646e-67	19-53082022-G-A	-21414	336	360	0.0986842	1	2.54877e-75	-0.459064	0.0238008	9.999e-05	1.99656e-67	1.5638e-67	0.000182496
ENSG00000170006.11	7431	1.02255	1157.09	1577.36	5.09221e-69	4-152686737-GGGCAGGAGGAAGGAAATAAACA-G	6572	326	398	0.109161	1	2.05178e-76	0.253833	0.0130537	9.999e-05	1.97205e-67	1.54507e-67	0.000362317
ENSG00000175463.11	6064	1.04931	578.123	1484.19	4.71682e-67	11-67410311-T-C	6396	59	62	0.0169863	1	8.93209e-79	0.420762	0.0212693	9.999e-05	1.9591e-67	1.53538e-67	0.000758302
ENSG00000237669.1	18107	1.07796	388.794	1364.4	3.44611e-65	6-30035333-A-G	28217	523	577	0.158169	1	3.88213e-83	-0.733428	0.035959	9.999e-05	1.94348e-67	1.52361e-67	0.0011807
ENSG00000177106.14	7002	1.03362	930.682	1539.72	2.87227e-68	11-723429-C-T	28991	1286	1712	0.468784	1	2.2057e-77	0.341635	0.0174445	9.999e-05	1.77639e-67	1.39303e-67	0.000458975
ENSG00000169385.2	10082	1.0423	1873.72	1576.94	4.89474e-68	14-20881168-TCTC-T	-74284	976	1267	0.34704	1	2.41769e-75	0.35411	0.0183562	9.999e-05	1.76079e-67	1.38122e-67	0.000231336
ENSG00000167363.13	5705	1.05973	644.74	1495.84	1.59071e-66	17-82738816-C-T	3241	1009	1205	0.33011	1	1.47269e-77	-0.430389	0.0219483	9.999e-05	1.72688e-67	1.35503e-67	0.000691667
ENSG00000138613.13	7720	1.02211	995.642	1535.12	3.97255e-69	15-63277703-C-T	1685	324	342	0.0938014	1	1.37288e-78	0.439063	0.0222243	9.999e-05	1.40325e-67	1.10142e-67	0.000420735
ENSG00000261801.5	5687	1.0473	619.537	1498.21	2.37109e-67	15-73919376-T-C	-8872	1093	1363	0.373286	1	2.09857e-78	-0.446945	0.0226533	9.999e-05	1.37698e-67	1.08113e-67	0.000705289
ENSG00000050748.17	9456	1.03655	1532.38	1557.36	2.02761e-68	5-180291970-CCCG-C	-129	1251	1591	0.435734	1	1.0692e-76	0.311125	0.0159666	9.999e-05	1.34238e-67	1.05428e-67	0.000280156
ENSG00000164379.6	8775	1.00765	1491.8	1543.55	2.88862e-70	6-1286215-G-T	-26225	468	522	0.143014	1	1.84358e-79	0.620474	0.0312114	9.999e-05	1.33516e-67	1.04893e-67	0.000273891
ENSG00000268119.5	11088	1.02843	524.627	1468.05	1.65872e-68	19-21594664-A-T	130756	1013	1228	0.336438	1	2.35709e-81	-0.562056	0.0278981	9.999e-05	1.21601e-67	9.55611e-68	0.000806946
ENSG00000206190.11	9239	1.03383	1771.65	1586.96	1.05234e-68	15-25812475-G-T	-52697	1267	1709	0.468114	1	1.29094e-75	0.242657	0.0125531	9.999e-05	1.18733e-67	9.33354e-68	0.000241219
ENSG00000249685.1	8588	1.03894	1006.65	1529.6	3.85849e-68	4-39108896-T-G	-25017	1292	1669	0.457213	1	9.78069e-78	-0.502904	0.0256132	9.999e-05	1.18565e-67	9.32319e-68	0.000428145
ENSG00000196636.7	7434	1.03987	838.229	1528.65	5.09179e-68	7-97145861-C-A	29271	156	171	0.0468493	1	1.20599e-77	0.820158	0.0417988	9.999e-05	1.13819e-67	8.95272e-68	0.000514947
ENSG00000119686.9	6474	1.00882	1129.95	1583.93	3.71098e-70	14-75615321-A-T	35732	1007	1274	0.348876	1	2.31377e-77	0.316824	0.0161801	9.999e-05	1.08506e-67	8.53741e-68	0.000362326
ENSG00000143502.14	7016	1.05844	706.511	1491.31	7.74149e-67	1-223515672-C-T	151470	317	335	0.0917808	1	3.72381e-78	-0.671782	0.0341104	9.999e-05	1.07154e-67	8.43359e-68	0.000629891
ENSG00000117697.14	7863	1.02097	994.225	1567.49	2.33343e-69	1-212736402-A-G	-55380	575	626	0.171601	1	2.91148e-77	0.324928	0.016606	9.999e-05	9.67169e-68	7.61443e-68	0.000420511
ENSG00000115756.12	9544	1.04571	1559.16	1578.54	5.34369e-68	2-10408700-T-C	105811	1348	1784	0.488749	1	3.16104e-75	0.188702	0.00979035	9.999e-05	9.6128e-68	7.57036e-68	0.000279582
ENSG00000171492.14	6806	1.03145	738.918	1528.7	1.37837e-68	1-89817508-T-TTAAG	-3506	1346	1783	0.488487	1	2.71776e-78	0.264509	0.0134174	9.999e-05	9.07751e-68	7.15097e-68	0.000575939
ENSG00000100336.17	8620	1.03078	1460.64	1568.05	5.49405e-69	22-36201698-A-C	-3142	377	400	0.110193	1	8.06183e-77	-0.669187	0.0343111	9.999e-05	7.85372e-68	6.18879e-68	0.000291073
ENSG00000163564.14	9140	1.04448	1027.38	1536.66	5.514e-68	1-158939374-C-A	8578	699	805	0.220548	1	3.27893e-77	-0.219291	0.0112115	9.999e-05	7.71546e-68	6.08169e-68	0.000423394
ENSG00000152760.9	7384	1.04071	892.282	1550.36	3.596e-68	1-66737447-C-T	-15013	1068	1366	0.374247	1	9.37636e-77	0.419244	0.0215062	9.999e-05	7.46196e-68	5.88366e-68	0.000484441
ENSG00000146830.9	6690	1.0343	727.944	1513.28	1.73765e-68	7-100686887-TG-T	-2561	301	316	0.0865279	1	5.91219e-79	0.305657	0.015431	9.999e-05	7.40885e-68	5.84356e-68	0.000587428
ENSG00000101224.17	9059	1.02768	1483.63	1570.44	3.12983e-69	20-3812241-G-A	25469	1248	1656	0.453571	1	5.59607e-77	0.148043	0.00758176	9.999e-05	7.13704e-68	5.63089e-68	0.000285062
ENSG00000095917.13	9744	1.05285	1453.38	1522.63	1.1579e-67	16-1245817-T-A	-10242	1324	1731	0.474089	1	1.55471e-77	0.524709	0.026763	9.999e-05	7.01101e-68	5.53314e-68	0.000303471
ENSG00000136868.10	7762	1.04126	1130.53	1565.59	2.6088e-68	9-113211113-T-C	-10449	1330	1739	0.476177	1	3.50774e-76	-0.265753	0.0136902	9.999e-05	6.30099e-68	4.9743e-68	0.00038272
ENSG00000138449.10	6707	1.0496	611.098	1531.27	1.53908e-67	2-189576560-C-T	-7198	919	1076	0.294682	1	5.75443e-77	0.184592	0.00945437	9.999e-05	6.141e-68	4.84947e-68	0.000717745
ENSG00000135046.13	6741	1.04914	608.856	1504.15	1.29638e-67	9-73237291-A-G	85534	774	887	0.243147	1	2.0859e-78	-0.174473	0.00884295	9.999e-05	5.46699e-68	4.31853e-68	0.000719844
ENSG00000107679.14	8686	1.02786	1232.01	1544.6	2.8846e-69	10-122379180-TCCTGTCAGTTTAC-T	4484	729	816	0.223562	1	2.82543e-78	0.168509	0.0085488	9.999e-05	5.27474e-68	4.16793e-68	0.000343377
ENSG00000145936.8	7822	1.01358	1313.14	1585.93	3.14938e-70	5-170378625-T-G	-11052	995	1177	0.322448	1	2.40325e-77	0.336058	0.0171644	9.999e-05	5.16244e-68	4.08044e-68	0.000314373
ENSG00000068784.12	8632	1.04112	1627.95	1562.31	1.24363e-68	2-45546372-A-G	-65793	1348	1816	0.49753	1	1.06696e-76	-0.263256	0.01351	9.999e-05	4.34783e-68	3.43761e-68	0.000265735
ENSG00000247271.6	9639	1.05039	1341.9	1547.28	5.51374e-68	11-10858824-T-A	27	522	575	0.158228	1	1.07855e-76	-0.489753	0.0251344	9.999e-05	4.24828e-68	3.35993e-68	0.000327355
ENSG00000156042.17	5811	1.03092	374.185	1509.09	1.19097e-68	10-73242419-A-G	-116440	436	489	0.134046	1	2.3297e-79	-0.563478	0.0283649	9.999e-05	4.19419e-68	3.31816e-68	0.00113596
ENSG00000145545.11	9562	1.0205	1309.88	1560.87	6.6888e-70	5-6638532-G-T	5189	505	557	0.152686	1	3.43269e-78	0.432948	0.0219777	9.999e-05	3.84479e-68	3.04267e-68	0.000318936
ENSG00000142156.14	7385	1.03083	948.5	1549.56	4.18272e-69	21-45985381-GAGAC-G	3644	437	483	0.132474	1	7.55227e-78	0.608385	0.0309602	9.999e-05	3.77146e-68	2.98555e-68	0.000448237
ENSG00000113141.17	4877	1.04568	484.791	1496.91	6.01833e-68	5-140650721-C-T	3663	1153	1455	0.39863	1	3.62667e-79	0.125019	0.00630199	9.999e-05	3.22379e-68	2.55278e-68	0.000898821
ENSG00000139405.15	7059	1.03529	942.68	1551.11	6.64824e-69	12-113166399-T-TA	-19127	320	339	0.0950112	1	1.51679e-77	-0.400661	0.0204343	9.999e-05	3.08569e-68	2.44418e-68	0.000454407
ENSG00000128928.8	6664	1.03922	730.884	1533.57	1.46201e-68	15-40405996-GCCCCAAGGCCTCCTTCCTGCCTGGT-G	201	315	334	0.0917078	1	5.08276e-78	-0.594144	0.0301978	9.999e-05	2.97504e-68	2.35725e-68	0.000589907
ENSG00000183486.12	10525	1.03923	1930.49	1559.03	5.53547e-69	21-41362064-G-A	121	238	248	0.0679452	1	2.99355e-77	-0.304387	0.0155576	9.999e-05	2.9682e-68	2.35255e-68	0.00022339
ENSG00000148400.9	7393	1.04217	1504.49	1573.61	1.07258e-68	9-136557967-C-T	12105	386	420	0.115448	1	3.11985e-76	-0.176703	0.00909941	9.999e-05	2.93373e-68	2.32594e-68	0.000288042
ENSG00000163214.20	7857	1.06461	723.609	1477.34	3.92048e-67	2-38875529-C-T	-405	1039	1307	0.358045	1	3.15855e-79	-0.286026	0.0144119	9.999e-05	2.1614e-68	1.71414e-68	0.000621193
ENSG00000171222.10	4998	1.05246	460.196	1497.02	1.04139e-67	20-35954443-C-G	-5029	375	402	0.110318	1	6.97467e-79	-0.207035	0.0104575	9.999e-05	1.97957e-68	1.57041e-68	0.000957458
ENSG00000221946.7	7817	1.05143	1214.64	1558.78	3.39728e-68	19-35178168-G-A	34918	685	769	0.210685	1	2.23244e-76	0.386592	0.0198864	9.999e-05	1.96881e-68	1.56236e-68	0.000362269
ENSG00000134086.7	7807	1.0287	1328.56	1554.83	1.14714e-69	3-10150988-G-A	9980	1059	1341	0.367252	1	3.18342e-78	-0.207845	0.0105484	9.999e-05	1.94345e-68	1.54271e-68	0.000318883
ENSG00000229124.6	9406	1.04624	1297.19	1537.18	1.46079e-68	10-17229401-G-C	2503	1098	1372	0.375824	1	7.66364e-78	0.251744	0.0128116	9.999e-05	1.88839e-68	1.49946e-68	0.000336327
ENSG00000233448.2	6858	1.03728	606.307	1490.32	8.01141e-69	7-77062677-G-C	22733	727	836	0.229167	1	1.54434e-80	-0.686114	0.0342511	9.999e-05	1.75705e-68	1.39559e-68	0.000708764
ENSG00000104972.15	10136	1.01718	2900.84	1645.86	8.23193e-71	19-54295230-G-A	-321928	583	660	0.180822	1	3.23384e-75	-0.35915	0.018635	9.999e-05	1.69853e-68	1.34953e-68	0.000143212
ENSG00000136379.11	8028	1.03631	1261.43	1551.18	2.86374e-69	15-80701922-C-A	22238	342	395	0.108338	1	5.90996e-78	0.808953	0.0411351	9.999e-05	1.49577e-68	1.1888e-68	0.000340184
ENSG00000087274.16	8146	1.04538	1074.8	1534.27	1.23234e-68	4-2869018-G-C	25161	774	898	0.246162	1	4.52952e-78	0.1256	0.0063814	9.999e-05	1.47667e-68	1.17398e-68	0.000405322
ENSG00000013392.7	6434	1.03342	506.116	1494.07	4.35201e-69	6-83193303-C-G	-76	63	63	0.0172982	1	1.19146e-80	1.53931	0.0767824	9.999e-05	1.38719e-68	1.10317e-68	0.000843538
ENSG00000258890.6	5994	1.03406	821.747	1539.25	2.86368e-69	17-64506317-A-G	-415	861	1020	0.279307	1	1.51976e-78	0.222933	0.0112879	9.999e-05	1.34876e-68	1.07294e-68	0.000520184
ENSG00000188566.13	6506	1.07853	1053.05	1518.25	1.05794e-66	9-137205865-C-G	170	484	522	0.142935	1	1.20614e-76	-0.233514	0.0119884	9.999e-05	1.22455e-68	9.74431e-69	0.000436512
ENSG00000156030.13	7602	1.04462	619.614	1481.51	1.51261e-68	14-73688034-G-C	-102251	745	878	0.241341	1	1.11415e-80	0.216636	0.0108038	9.999e-05	1.15373e-68	9.18355e-69	0.000702081
ENSG00000133895.14	5210	1.04556	654.375	1520.59	1.58436e-68	11-64793216-C-CA	-18078	644	764	0.20943	1	1.24799e-78	0.206888	0.010469	9.999e-05	1.11265e-68	8.85929e-69	0.000665839
ENSG00000280143.1	8965	1.02985	1398.35	1554.31	7.14776e-70	11-117198261-A-G	-8096	766	901	0.246714	1	1.76204e-78	-0.286527	0.0145146	9.999e-05	1.05746e-68	8.42241e-69	0.000303559
ENSG00000240005.5	7577	1.05373	1058.09	1530.27	2.97213e-68	4-26860034-A-C	-565	1283	1712	0.468956	1	7.84059e-78	-0.489629	0.0249197	9.999e-05	1.0513e-68	8.37599e-69	0.000417423
ENSG00000231050.1	7552	1.04145	1143.7	1533.94	4.69388e-69	1-1866508-A-G	-24963	1189	1569	0.429628	1	1.44991e-78	0.58447	0.0295895	9.999e-05	1.03863e-68	8.27751e-69	0.000378434
ENSG00000198917.12	7199	1.03458	1287.71	1569.3	1.52055e-69	9-128839611-C-T	9790	904	1097	0.300439	1	2.2063e-77	-0.237412	0.0121227	9.999e-05	1.03035e-68	8.2141e-69	0.000332278
ENSG00000138074.14	5222	1.03772	633.528	1525.23	4.73543e-69	2-27235922-T-C	23057	519	585	0.160538	1	5.34323e-79	-0.371652	0.0187568	9.999e-05	9.96771e-69	7.94883e-69	0.000678825
ENSG00000185885.15	4948	1.02378	688.563	1536.58	5.48627e-70	11-325249-A-G	11743	1135	1486	0.40697	1	1.70334e-79	-0.253036	0.0127252	9.999e-05	9.85042e-69	7.85771e-69	0.000610047
ENSG00000134463.14	9030	1.03989	1459.89	1548.47	2.55571e-69	10-11769181-T-C	26815	187	230	0.0630482	1	3.82664e-78	-0.736108	0.0373798	9.999e-05	9.00188e-69	7.18304e-69	0.000295714
ENSG00000033800.13	6206	1.03916	832.772	1545.41	3.81362e-69	15-68050754-G-A	-3425	1304	1704	0.466776	1	4.25235e-78	0.153493	0.00779699	9.999e-05	8.50049e-69	6.78505e-69	0.000517707
ENSG00000226210.3	4275	1.03877	770.169	1549.97	3.86477e-69	12-20777-A-G	-11238	1532	1520	0.416477	1	7.23134e-78	0.991883	0.0504691	9.999e-05	8.43493e-69	6.73479e-69	0.000559408
ENSG00000116761.11	6347	1.05962	604.217	1497.91	9.59003e-68	1-70411075-G-A	-143	1261	1612	0.441644	1	7.03511e-79	-0.521832	0.0263588	9.999e-05	8.34967e-69	6.66876e-69	0.000737908
ENSG00000197457.9	7372	1.03761	1186.73	1546.05	2.09478e-69	20-63629283-A-C	-28399	1290	1760	0.482172	1	2.31882e-78	-0.177863	0.00901775	9.999e-05	8.33593e-69	6.65984e-69	0.000362385
ENSG00000141505.11	8458	1.04328	1529.13	1556.65	3.67616e-69	17-7174336-G-T	-5228	55	56	0.0153509	1	1.44954e-77	-0.869426	0.0443355	9.999e-05	8.27125e-69	6.6102e-69	0.000283924
ENSG00000204070.9	7346	1.02821	924.554	1545.02	6.47435e-70	20-45369006-C-A	7069	748	864	0.236842	1	5.45439e-79	-0.38201	0.0192808	9.999e-05	8.00566e-69	6.39992e-69	0.000457814
ENSG00000122218.14	7851	1.01012	1157.58	1570.42	3.28786e-71	1-160333965-ATGTG-A	-9306	1245	1601	0.438394	1	3.48106e-79	0.130349	0.0065698	9.999e-05	7.88191e-69	6.30293e-69	0.000354479
ENSG00000141376.22	5571	1.01292	662.107	1548.45	8.82583e-71	17-60677901-C-A	448	197	208	0.0570175	1	8.49708e-80	-0.420829	0.0211182	9.999e-05	7.86077e-69	6.28797e-69	0.000622686
ENSG00000188322.4	5348	1.01721	800.481	1560.32	1.33608e-70	16-28277230-T-C	-15289	1215	1545	0.423288	1	5.29935e-79	0.18505	0.00933899	9.999e-05	7.47718e-69	5.98298e-69	0.000518899
ENSG00000251517.1	9264	1.02939	643.594	1469.4	1.00731e-69	4-42670048-T-C	-36059	278	303	0.0830137	1	9.91609e-83	0.921414	0.0453019	9.999e-05	7.26202e-69	5.8126e-69	0.00065891
ENSG00000130811.11	7763	1.03677	974.793	1554.27	1.97244e-69	19-10115376-G-A	-4542	1163	1459	0.399671	1	5.50421e-78	-0.122343	0.00621971	9.999e-05	7.25255e-69	5.80681e-69	0.000440533
ENSG00000092820.17	9147	1.02462	1015.13	1551.56	2.76124e-70	6-158792971-C-A	-26441	1180	1494	0.409166	1	4.40889e-79	0.197698	0.00997161	9.999e-05	6.37526e-69	5.10598e-69	0.000414434
ENSG00000164649.19	9398	1.03758	1266.81	1517.26	1.45136e-69	7-21934992-A-G	-11092	1033	1265	0.346491	1	5.36877e-80	0.251018	0.0125789	9.999e-05	6.12052e-69	4.90348e-69	0.000339465
ENSG00000238113.6	680	1.01558	140.068	1583.06	4.70888e-70	9-62835495-T-C	34034	841	842	0.242232	1	2.73722e-77	0.547912	0.0279966	9.999e-05	5.88421e-69	4.71561e-69	0.00295345
ENSG00000180822.11	9697	1.03992	1542.6	1561.06	1.51587e-69	6-3266525-G-A	35122	769	954	0.261227	1	8.7843e-78	-0.270101	0.0137517	9.999e-05	5.50992e-69	4.41702e-69	0.000279875
ENSG00000117616.17	6700	1.02945	938.485	1559.48	5.29429e-70	1-25260864-C-A	-77052	151	169	0.0466078	1	2.25738e-78	-0.338701	0.0171709	9.999e-05	5.47207e-69	4.38803e-69	0.000451963
ENSG00000215267.8	11107	1.03221	1859.48	1586.04	3.93622e-70	10-5290938-A-G	2468	1108	1407	0.385354	1	3.11321e-77	0.503558	0.0257407	9.999e-05	5.34585e-69	4.28814e-69	0.000229202
ENSG00000172775.16	8309	1.0209	1527.38	1587.11	7.10755e-71	16-57163833-G-T	-22283	170	176	0.0482192	1	5.29352e-78	-0.430022	0.021859	9.999e-05	4.28988e-69	3.44217e-69	0.000273713
ENSG00000141293.15	6508	1.03388	632.304	1509.48	1.08471e-69	17-48448660-A-G	18385	636	716	0.196164	1	1.51613e-80	-0.208852	0.0104254	9.999e-05	3.87325e-69	3.10883e-69	0.000675776
ENSG00000235532.1	8055	1.02046	1311.15	1592.1	6.84579e-71	13-74259736-T-G	28279	950	1227	0.336164	1	8.80746e-78	0.350832	0.0178622	9.999e-05	3.78184e-69	3.0364e-69	0.000318607
ENSG00000112210.11	5247	1.06179	418.493	1477.92	8.06927e-68	6-57221614-C-G	-700	471	509	0.139605	1	5.21142e-80	0.641521	0.0321446	9.999e-05	3.41428e-69	2.74214e-69	0.00106893
ENSG00000160336.14	12160	1.02929	2668.68	1594.1	1.14595e-70	19-53443010-A-T	-1991	917	1119	0.306637	1	1.92977e-77	-0.227229	0.0115978	9.999e-05	3.40174e-69	2.73291e-69	0.000158923
ENSG00000247774.6	7843	1.0478	836.166	1527.89	5.502e-69	12-47200375-G-A	-15846	171	191	0.0524149	1	8.63747e-79	-0.510816	0.0258188	9.999e-05	3.39347e-69	2.72712e-69	0.000523054
ENSG00000204947.8	8187	1.02651	1367.88	1576.13	1.40415e-70	7-149119427-C-G	-6919	525	581	0.159265	1	3.32733e-78	-0.671946	0.0341067	9.999e-05	3.23547e-69	2.60094e-69	0.000308567
ENSG00000079739.15	7615	1.01988	1082.18	1573.76	6.32242e-71	1-63594591-C-A	1315	120	132	0.0363436	1	1.05067e-78	-0.602525	0.0304728	9.999e-05	3.13698e-69	2.52255e-69	0.000385618
ENSG00000172638.12	4770	1.04192	469.393	1496.16	3.51285e-69	11-65886161-C-T	12569	520	583	0.166192	1	1.19455e-80	0.434019	0.0216494	9.999e-05	2.82758e-69	2.27446e-69	0.000922523
ENSG00000168090.9	5243	1.06439	445.302	1450.04	9.11697e-68	7-100097161-C-G	8207	160	167	0.0457785	1	1.89725e-81	-0.359787	0.0178466	9.999e-05	2.82026e-69	2.26927e-69	0.00100884
ENSG00000171368.11	7627	1.01759	1141.62	1561.98	3.56704e-71	5-705823-C-T	12428	483	546	0.151163	1	1.45628e-79	-0.573603	0.0288326	9.999e-05	2.63765e-69	2.123e-69	0.000364112
ENSG00000008128.22	7485	1.04782	1083.33	1512.59	3.15795e-69	1-1851793-C-T	127469	67	67	0.0183662	1	7.57268e-80	-1.63625	0.0820817	9.999e-05	2.47999e-69	1.99672e-69	0.00040376
ENSG00000108582.11	4636	1.03513	353.562	1495.7	1.49837e-69	17-30354733-C-A	-24172	860	1006	0.275493	1	4.16707e-81	-0.146911	0.00730467	9.999e-05	2.44883e-69	1.97225e-69	0.00121074
ENSG00000113742.12	8842	1.00548	1655.36	1592.54	3.4487e-72	5-173778222-T-C	-110058	666	776	0.21307	1	3.4606e-79	0.155643	0.00784451	9.999e-05	2.40851e-69	1.94037e-69	0.000245898
ENSG00000128739.21	11674	1.0296	1057.18	1511.03	2.036e-70	15-24974365-T-C	150728	1331	1803	0.493969	1	2.62838e-81	-0.21742	0.0107954	9.999e-05	2.25998e-69	1.82128e-69	0.000401331
ENSG00000105991.7	7446	1.05007	757.501	1500.38	5.41767e-69	7-26913945-C-G	-182051	1283	1653	0.452851	1	3.29728e-80	-0.504688	0.0252528	9.999e-05	2.13555e-69	1.72154e-69	0.000579522
ENSG00000183023.18	9279	1.02691	912.274	1503.29	1.49191e-70	2-40394247-C-T	-216806	588	659	0.180746	1	7.13584e-82	-0.277721	0.0137353	9.999e-05	2.13517e-69	1.72154e-69	0.000462949
ENSG00000105963.13	10693	1.03805	1619.85	1536.69	4.3951e-70	7-929528-A-C	-25879	1186	1487	0.407325	1	1.33979e-79	0.165025	0.00829299	9.999e-05	2.13115e-69	1.71906e-69	0.000265695
ENSG00000197037.10	5465	1.05316	426.907	1449.4	1.46155e-68	7-99617051-G-T	103	202	216	0.0593081	1	1.91936e-82	0.582965	0.0287184	9.999e-05	2.08201e-69	1.67995e-69	0.00103327
ENSG00000198189.10	7918	1.05814	703.27	1501.87	1.33265e-68	4-87365257-C-T	-26129	1006	1240	0.339649	1	1.12626e-79	0.149463	0.00750692	9.999e-05	1.5146e-69	1.22249e-69	0.000632483
ENSG00000108852.14	5773	1.01676	618.159	1516.41	3.23808e-71	17-43902932-T-C	-6779	1203	1564	0.428454	1	6.02663e-82	0.447064	0.0220993	9.999e-05	1.45851e-69	1.17758e-69	0.000671372
ENSG00000175711.8	4971	1.05514	602.872	1524.15	9.75936e-69	17-83049130-G-A	-2680	317	329	0.0901864	1	1.08026e-78	-0.443636	0.0224389	9.999e-05	1.45284e-69	1.17337e-69	0.000734176
ENSG00000178802.17	5037	1.05685	628.547	1514.79	1.00882e-68	15-74930471-C-CA	40466	954	1093	0.299444	1	3.76193e-79	-0.222411	0.0112126	9.999e-05	1.21569e-69	9.82148e-70	0.000706163
ENSG00000132376.19	9338	1.02393	1835.13	1579.23	2.65006e-71	17-1495634-G-A	-21254	249	256	0.0702139	1	7.40127e-79	-0.260897	0.0131805	9.999e-05	1.17969e-69	9.53361e-70	0.000229003
ENSG00000170858.10	9901	1.01662	2387.29	1602.51	6.24129e-72	19-54219677-C-T	-488239	1198	1514	0.414748	1	2.00343e-78	0.517941	0.0262479	9.999e-05	1.1038e-69	8.92306e-70	0.000173847
ENSG00000118181.10	7177	1.04869	975.054	1540.59	1.82999e-69	11-119012581-C-CCTTT	-5850	74	78	0.0213816	1	1.06579e-78	-0.43489	0.0219956	9.999e-05	1.0987e-69	8.88459e-70	0.000449228
ENSG00000263627.1	9340	1.01578	1822.87	1593.67	7.08982e-72	18-9622878-CA-C	7614	752	860	0.235875	1	8.66502e-79	0.59267	0.0299564	9.999e-05	1.09003e-69	8.81724e-70	0.000227339
ENSG00000256039.1	9722	1.05119	926.422	1522.65	2.58613e-69	12-10557433-A-G	4070	183	227	0.0621918	1	1.97295e-79	-0.807925	0.0406492	9.999e-05	1.0248e-69	8.29219e-70	0.000474752
ENSG00000176531.10	9141	1.06583	831.885	1492.99	2.08835e-68	19-43504216-A-AC	-719	1125	1407	0.385526	1	6.56605e-80	0.315605	0.0158252	9.999e-05	9.20497e-70	7.45055e-70	0.000541431
ENSG00000213949.8	8405	1.05213	697.287	1515.32	3.48551e-69	5-52749017-G-A	-38879	268	294	0.0805479	1	1.17392e-79	0.809641	0.0406702	9.999e-05	9.01624e-70	7.30007e-70	0.000631683
ENSG00000103381.11	11272	1.01992	1456.31	1552.33	1.39279e-71	16-12793307-C-T	-10710	716	831	0.227796	1	1.65838e-80	0.140899	0.00703526	9.999e-05	9.01074e-70	7.29789e-70	0.000286592
ENSG00000145979.17	7500	1.06767	1141.35	1549.28	1.8857e-68	6-13331828-G-T	3245	757	869	0.238082	1	4.0089e-77	0.524402	0.0268278	9.999e-05	8.78494e-70	7.11724e-70	0.000395833
ENSG00000161551.14	10873	1.01827	1918.1	1583.09	7.91717e-72	19-51889897-G-A	1921	663	770	0.21119	1	2.9981e-79	-0.468948	0.0236248	9.999e-05	8.68699e-70	7.04008e-70	0.000216985
ENSG00000174137.12	8044	1.0368	926.222	1512.86	2.65697e-70	4-1684252-T-G	-50	741	837	0.231343	1	4.46187e-81	0.58832	0.0292583	9.999e-05	8.57065e-70	6.94797e-70	0.000463651
ENSG00000175137.10	5109	1.04668	480.466	1502.81	2.11947e-69	1-248816240-A-G	-10393	67	69	0.0188938	1	1.47901e-80	0.501139	0.0250138	9.999e-05	8.28444e-70	6.71804e-70	0.000908412
ENSG00000257495.5	7989	1.06306	1086.59	1531.75	9.48062e-69	12-52610910-T-C	9371	521	579	0.158804	1	2.51352e-78	0.514915	0.0261131	9.999e-05	7.99071e-70	6.48188e-70	0.000412696
ENSG00000100014.19	8587	1.01665	1387.49	1575.61	7.09103e-72	22-24271081-C-T	264	125	128	0.0350877	1	1.13826e-79	0.694474	0.0348817	9.999e-05	7.19847e-70	5.84106e-70	0.000299117
ENSG00000204388.6	29504	1.11315	482.852	1312.12	1.57433e-65	6-31827498-C-T	-237	39	40	0.010989	1	7.89386e-87	1.64375	0.0786225	9.999e-05	6.75304e-70	5.48134e-70	0.0010041
ENSG00000010327.10	5162	1.03248	412.235	1482.49	2.15523e-70	3-52495250-T-C	-88	170	172	0.0470975	1	8.30873e-83	-0.573709	0.0281919	9.999e-05	5.81415e-70	4.72073e-70	0.00103389
ENSG00000153823.18	7905	1.02449	977.489	1542.18	2.69201e-71	2-229346718-T-C	75433	666	768	0.210411	1	1.06397e-80	-0.433749	0.0216283	9.999e-05	5.76199e-70	4.67985e-70	0.000430293
ENSG00000240522.1	11383	1.05677	634.115	1484.2	4.85855e-69	19-21151200-C-T	762	49	49	0.0134173	1	4.0592e-81	1.76308	0.0876562	9.999e-05	5.73612e-70	4.6603e-70	0.000699877
ENSG00000246089.3	14968	1.01815	2454.68	1591.13	3.87512e-72	8-6405805-C-T	-1337	982	1251	0.34274	1	3.36133e-79	0.536225	0.0270237	9.999e-05	5.50275e-70	4.4721e-70	0.00016952
ENSG00000196814.14	6768	1.07164	823.387	1515.15	2.60156e-68	9-126452434-G-A	125585	1150	1451	0.397422	1	1.17322e-78	-0.331283	0.0167605	9.999e-05	4.83243e-70	3.92856e-70	0.000552139
ENSG00000135723.13	4608	1.03786	379.29	1495.31	4.26012e-70	16-67246328-A-G	-1330	250	265	0.0726824	1	9.12011e-82	-0.335744	0.0166172	9.999e-05	4.70536e-70	3.82646e-70	0.00113383
ENSG00000248049.6	7494	1.0428	685.609	1513.45	4.84477e-70	4-67720549-G-C	19269	513	555	0.152138	1	9.60176e-81	-0.461593	0.0230096	9.999e-05	4.65538e-70	3.787e-70	0.000632615
ENSG00000167995.15	6184	1.05767	847.077	1523.7	3.16344e-69	11-61962762-T-C	12941	1232	1583	0.433626	1	2.81009e-79	0.164393	0.0082802	9.999e-05	4.32325e-70	3.51793e-70	0.000524738
ENSG00000169919.16	6627	1.04279	195.061	1414.47	1.57385e-69	7-66014154-C-A	31840	421	451	0.123765	1	1.24737e-85	0.355506	0.0171395	9.999e-05	4.29258e-70	3.49407e-70	0.00222158
ENSG00000182472.8	7825	1.05818	844.042	1504.11	3.31605e-69	19-38729140-T-C	-40764	719	833	0.228219	1	2.91391e-80	-0.588372	0.0294289	9.999e-05	4.18954e-70	3.41126e-70	0.000527063
ENSG00000239653.1	8728	1.04981	1180.09	1528.18	6.52892e-70	3-64012220-G-A	8198	1081	1313	0.35977	1	7.77885e-80	-0.290761	0.0145871	9.999e-05	3.83796e-70	3.12597e-70	0.000371878
ENSG00000251022.6	8088	1.04828	1019.32	1548.32	5.84587e-70	4-82942149-GC-G	41189	947	1136	0.311129	1	7.09663e-79	-0.191683	0.00968257	9.999e-05	3.70503e-70	3.01866e-70	0.000429432
ENSG00000164916.10	10785	1.02769	1872.13	1570.34	1.46777e-71	7-4768773-G-A	86464	110	113	0.0309589	1	1.403e-79	0.683376	0.0343465	9.999e-05	3.65826e-70	2.98148e-70	0.000225918
ENSG00000078674.17	13155	1.0533	1682.32	1520.38	7.09611e-70	8-17915786-C-T	-7054	923	1107	0.303346	1	3.40848e-80	0.192639	0.00963998	9.999e-05	3.57204e-70	2.91213e-70	0.000262376
ENSG00000165125.19	4569	1.06442	675.354	1557.86	8.46939e-69	7-142906797-A-G	21035	254	277	0.0758488	1	4.23949e-77	1.04257	0.0533459	9.999e-05	3.48384e-70	2.84112e-70	0.000665359
ENSG00000151136.14	7260	1.04248	803.076	1539	2.35704e-70	12-107328181-G-A	9768	1276	1675	0.458653	1	8.62371e-80	0.387402	0.0194416	9.999e-05	2.71921e-70	2.21825e-70	0.000539825
ENSG00000235821.1	17506	1.04878	347.32	1374.22	1.36873e-69	6-29763858-C-T	12710	764	891	0.244243	1	3.6763e-88	0.546127	0.0258959	9.999e-05	2.70762e-70	2.20949e-70	0.00126076
ENSG00000145365.10	6958	1.03368	821.817	1562.82	5.25517e-71	4-112276931-T-A	-8972	1137	1485	0.406849	1	2.47504e-79	0.26472	0.0133282	9.999e-05	2.29288e-70	1.87164e-70	0.000519804
ENSG00000151883.17	5294	1.04675	304.24	1475.51	9.57312e-70	5-50657375-T-TA	-8524	504	560	0.153341	1	2.01714e-82	-0.200504	0.00987885	9.999e-05	2.21315e-70	1.80713e-70	0.00143433
ENSG00000198563.13	20716	1.06326	508.404	1353.59	5.67729e-69	6-31583760-C-G	41312	284	300	0.082282	1	1.11956e-88	-0.419583	0.0198292	9.999e-05	2.00394e-70	1.63681e-70	0.000882091
ENSG00000211701.2	8996	1.0732	889.649	1491.26	1.30716e-68	7-38358963-A-G	-9206	1177	1520	0.416251	1	3.07605e-80	0.412551	0.0206382	9.999e-05	1.98663e-70	1.62319e-70	0.000512303
ENSG00000111725.10	7155	1.03356	1027.21	1557.79	3.11871e-71	12-119671479-AGGCACCTCTTCACAGGAC-A	3726	214	225	0.0616438	1	7.73901e-80	0.658465	0.0330338	9.999e-05	1.71415e-70	1.40099e-70	0.000415812
ENSG00000172922.8	4980	1.05631	506.423	1484.04	1.2645e-69	11-65717747-G-A	-3200	924	1117	0.306106	1	8.13954e-82	-0.195927	0.00969382	9.999e-05	1.17054e-70	9.57001e-71	0.000875599
ENSG00000159461.14	8326	1.03466	1263.5	1561.46	1.97274e-71	16-56423792-T-C	-1746	651	736	0.201644	1	7.06515e-80	-0.413824	0.0207549	9.999e-05	1.11451e-70	9.11477e-71	0.000338688
ENSG00000138346.14	8503	1.03068	734.258	1516.01	1.82754e-71	10-68473496-T-C	1375	350	381	0.104441	1	2.96408e-82	-0.504711	0.0248958	9.999e-05	1.09576e-70	8.96428e-71	0.000578837
ENSG00000108556.7	9325	1.02808	1353.18	1557.87	6.16845e-72	17-4901872-C-T	-1202	241	256	0.0705623	1	1.26411e-80	0.902333	0.0450173	9.999e-05	1.01093e-70	8.27286e-71	0.000312751
ENSG00000184068.2	6881	1.02662	571.839	1489.79	1.05269e-71	22-41803043-A-G	-31622	1089	1385	0.379254	1	5.96772e-84	-0.417375	0.0203504	9.999e-05	9.09541e-71	7.44553e-71	0.000738081
ENSG00000124151.18	8140	1.03958	1430.82	1564.45	2.95059e-71	20-47528968-C-T	27066	429	468	0.12843	1	1.562e-79	0.222531	0.0111881	9.999e-05	8.93993e-71	7.32056e-71	0.000301564
ENSG00000070190.12	8526	1.05077	627.28	1495.94	3.3879e-70	4-99977777-A-G	160944	1227	1630	0.446546	1	7.53691e-82	-0.155696	0.00770153	9.999e-05	8.56174e-71	7.01309e-71	0.000700587
ENSG00000215302.8	5720	1.04418	846.079	1543.38	9.22451e-71	15-30618372-G-A	147593	1312	1755	0.480737	1	4.95229e-80	-0.471898	0.0236416	9.999e-05	8.29971e-71	6.8006e-71	0.000513842
ENSG00000099804.8	6987	1.03061	1834.28	1587.83	5.50941e-72	19-563639-T-C	31927	609	678	0.185855	1	3.41971e-79	-0.168628	0.00849864	9.999e-05	8.26594e-71	6.77508e-71	0.000231724
ENSG00000117500.12	6208	1.02997	547.569	1530.1	1.5773e-71	1-93187146-G-A	23936	1069	1317	0.360714	1	1.37673e-81	-0.113306	0.00561491	9.999e-05	7.77772e-71	6.37693e-71	0.000775175
ENSG00000077585.13	9350	1.05612	1211.8	1542.87	3.38755e-70	1-236141354-G-GTTTC	-1151	845	1009	0.276467	1	2.04275e-79	0.39873	0.0200635	9.999e-05	7.53333e-71	6.17851e-71	0.000365915
ENSG00000126581.12	5025	1.04653	580.721	1528.72	1.51547e-70	17-42808235-C-T	-24906	405	430	0.117744	1	1.55683e-80	0.359919	0.0179677	9.999e-05	6.53565e-71	5.36195e-71	0.000751465
ENSG00000228278.3	8171	1.02457	1329.22	1576.69	2.20515e-72	9-114315893-T-A	-13976	1141	1423	0.389649	1	3.51765e-80	-0.405817	0.0203097	9.999e-05	6.00456e-71	4.92779e-71	0.000316493
ENSG00000213214.4	5488	1.03672	707.824	1554.34	2.63288e-71	7-144177389-A-G	-11006	495	546	0.149589	1	4.29466e-80	-0.766193	0.0383687	9.999e-05	5.97818e-71	4.9077e-71	0.000606579
ENSG00000103174.11	11247	1.01962	1954.41	1569.85	6.89927e-73	16-5025247-G-A	-8894	1278	1695	0.464384	1	4.38856e-81	-0.19187	0.00954162	9.999e-05	5.95949e-71	4.8939e-71	0.000213446
ENSG00000163161.12	8146	1.03064	890.306	1541.56	8.20682e-72	2-127354075-A-C	59899	793	929	0.25453	1	2.56733e-81	-0.383119	0.0190214	9.999e-05	5.89606e-71	4.84335e-71	0.000477373
ENSG00000109743.10	8206	1.02637	1112.01	1558.16	3.16495e-72	4-15737172-A-G	34222	944	1142	0.312877	1	6.17937e-81	0.177655	0.00884387	9.999e-05	5.45189e-71	4.4799e-71	0.000379461
ENSG00000177479.19	3382	1.05789	242.261	1467.81	1.52404e-69	3-48914851-C-T	-6629	992	1193	0.326849	1	1.32728e-82	-0.278148	0.0136872	9.999e-05	5.13193e-71	4.21832e-71	0.00183409
ENSG00000182718.16	7997	1.04868	1262.86	1532.29	7.5885e-71	15-60394432-C-T	-8451	777	906	0.248492	1	1.07676e-80	0.145391	0.00725	9.999e-05	5.12494e-71	4.21391e-71	0.000346864
ENSG00000144554.10	7884	1.03974	1343.14	1551.21	1.88231e-71	3-10032657-A-ATTTG	6243	911	1175	0.321997	1	2.04407e-80	-0.387365	0.019354	9.999e-05	5.11665e-71	4.20843e-71	0.000321332
ENSG00000145782.12	9280	1.03722	998.922	1523.95	1.61856e-71	5-115840892-A-G	-588	1266	1652	0.452499	1	6.76175e-82	0.138028	0.00682535	9.999e-05	4.77047e-71	3.92495e-71	0.000430217
ENSG00000196652.11	5615	1.04662	532.687	1492.88	1.1209e-70	7-99505288-A-G	637	333	346	0.0950549	1	1.41262e-82	-0.808262	0.0397807	9.999e-05	4.29793e-71	3.53728e-71	0.000819311
ENSG00000143869.6	7763	1.03276	1081.99	1539.63	6.73924e-72	2-20676230-A-G	9566	1318	1765	0.483562	1	1.63217e-81	0.443556	0.0219918	9.999e-05	4.21531e-71	3.47038e-71	0.000394228
ENSG00000268379.1	8571	1.03566	1354.65	1554.11	7.95026e-72	19-57171803-G-A	-3430	409	437	0.119923	1	1.0852e-80	0.760924	0.0379448	9.999e-05	3.99632e-71	3.29113e-71	0.000316435
ENSG00000175003.12	8441	1.02778	919.225	1544.51	3.49467e-72	6-160130061-T-G	8272	365	403	0.110411	1	1.38322e-81	-0.505068	0.0250291	9.999e-05	3.96858e-71	3.26933e-71	0.00046013
ENSG00000203791.14	8323	1.03342	1266.42	1546.09	5.51261e-72	10-124772799-C-A	-19071	1325	1780	0.487658	1	2.79784e-81	0.270543	0.0134356	9.999e-05	3.62961e-71	2.99104e-71	0.000337203
ENSG00000138767.12	8407	1.03172	836.135	1536.6	6.34906e-72	4-77811974-C-G	-7641	613	679	0.186334	1	1.06222e-81	-0.165594	0.00819964	9.999e-05	3.5767e-71	2.94837e-71	0.000509222
ENSG00000169180.11	5104	1.04353	737.153	1536.61	4.27175e-71	16-28132789-TC-T	-79131	978	1161	0.317908	1	9.32101e-81	0.0963328	0.00480157	9.999e-05	3.56146e-71	2.93674e-71	0.000589108
ENSG00000134955.11	8370	1.04101	1033.06	1535.44	2.02699e-71	11-125029291-C-T	-33776	1063	1332	0.364783	1	3.47277e-81	-0.24329	0.0120901	9.999e-05	3.44897e-71	2.84489e-71	0.000418646
ENSG00000213277.3	5674	1.03441	487.693	1492.74	1.57805e-71	10-103192742-C-T	17188	321	344	0.0942982	1	1.39426e-83	0.827587	0.0404527	9.999e-05	3.4346e-71	2.83394e-71	0.000876843
ENSG00000136048.13	7719	1.04003	985.355	1540.79	1.70594e-71	12-101892202-A-G	14851	1247	1615	0.442308	1	5.37843e-81	0.253186	0.0125986	9.999e-05	3.20005e-71	2.64125e-71	0.000438191
ENSG00000137513.9	7437	1.05178	963.768	1536.5	9.12052e-71	11-78573408-T-C	-1466	909	1097	0.300548	1	2.18328e-80	-0.344639	0.0172228	9.999e-05	2.89621e-71	2.39123e-71	0.000456804
ENSG00000112137.17	7684	1.0232	1230.99	1580.03	9.12302e-73	6-13205138-G-C	488333	710	825	0.226275	1	1.93696e-80	-0.399942	0.0199791	9.999e-05	2.79306e-71	2.30679e-71	0.000340949
ENSG00000105619.13	11260	1.00575	2820.14	1625.13	2.13965e-74	19-54111207-A-G	-4202	492	522	0.143249	1	5.15484e-80	-0.381578	0.0191191	9.999e-05	2.37738e-71	1.96411e-71	0.000144412
ENSG00000172113.8	3305	1.04721	251.961	1467.65	1.42071e-70	3-48327544-G-A	25859	789	911	0.249589	1	7.68498e-84	-0.535555	0.0261321	9.999e-05	2.29653e-71	1.89792e-71	0.00173296
ENSG00000263001.5	3931	1.0182	679.829	1561.42	6.21243e-73	7-74720592-C-T	62925	446	476	0.13034	1	1.4566e-81	0.346646	0.017181	9.999e-05	2.28994e-71	1.89307e-71	0.000612005
ENSG00000178852.15	5212	1.04431	452.885	1502.54	4.72817e-71	17-47303745-G-A	-19545	271	285	0.0780822	1	1.70707e-82	-0.55092	0.0271303	9.999e-05	2.10868e-71	1.74379e-71	0.000959924
ENSG00000273032.1	5865	1.03814	1001.84	1571.46	7.97216e-72	22-19040963-T-C	23129	1293	1721	0.471491	1	8.07596e-80	-0.539041	0.0270461	9.999e-05	1.98595e-71	1.64282e-71	0.000429625
ENSG00000213780.10	23190	1.07077	509.742	1357.01	1.755e-69	6-30912304-A-T	4120	41	41	0.0112329	1	4.07698e-89	1.63195	0.0769079	9.999e-05	1.83528e-71	1.51866e-71	0.000890458
ENSG00000159111.12	6633	1.05724	520.838	1465.61	2.30043e-70	17-47833699-A-G	2165	883	1076	0.294879	1	1.05012e-83	0.278928	0.0136227	9.999e-05	1.72477e-71	1.42768e-71	0.000852675
ENSG00000100889.11	7982	1.03409	1212.32	1555.79	3.09716e-72	14-24058463-G-A	-35590	1193	1550	0.424616	1	4.57187e-81	0.243113	0.0120914	9.999e-05	1.71874e-71	1.42314e-71	0.000352648
ENSG00000136315.4	9964	1.03476	2033.21	1596.83	2.0147e-72	14-20891649-C-A	-27712	1051	1317	0.360651	1	3.09627e-79	0.460105	0.0231816	9.999e-05	1.69394e-71	1.40305e-71	0.000210521
ENSG00000180917.17	6293	1.05745	425.042	1441.23	2.70822e-70	16-71268663-C-T	-21052	671	743	0.203673	1	5.2825e-85	0.193457	0.00936594	9.999e-05	1.60037e-71	1.32597e-71	0.0010451
ENSG00000111254.7	8037	1.05978	1430.51	1544.44	1.07648e-70	12-4647867-A-ATC	-1180	1257	1677	0.459385	1	6.68106e-80	0.547143	0.0274366	9.999e-05	1.51996e-71	1.25975e-71	0.000311832
ENSG00000142002.16	8865	1.05073	1740.51	1570.02	2.33896e-71	19-4717175-G-A	-7498	803	935	0.256171	1	2.27397e-79	0.294179	0.0148075	9.999e-05	1.51854e-71	1.25898e-71	0.000252536
ENSG00000127947.15	7997	1.03191	932.185	1534.89	2.42937e-72	7-77543344-CTT-C	6069	936	1108	0.303542	1	2.89371e-82	-0.163116	0.00804544	9.999e-05	1.44044e-71	1.19461e-71	0.000456914
ENSG00000148158.16	8239	1.0108	1164.24	1583.68	7.10414e-74	9-112863419-C-T	112581	855	975	0.267123	1	1.74954e-81	-0.234301	0.0116193	9.999e-05	1.44037e-71	1.19461e-71	0.000352872
ENSG00000225851.1	19596	1.0733	523.907	1370.92	1.81018e-69	6-31270370-C-G	-111918	1146	1423	0.389714	1	3.25803e-88	0.553437	0.0262336	9.999e-05	1.32854e-71	1.10251e-71	0.0008699
ENSG00000182885.16	8493	1.02793	1435.72	1566.16	7.62649e-73	16-57684871-C-G	16684	610	692	0.189589	1	3.19458e-81	0.172599	0.00857501	9.999e-05	1.28227e-71	1.06445e-71	0.0002947
ENSG00000245937.7	7507	1.03563	570.904	1507.55	6.06141e-72	5-128083158-C-G	-14	750	865	0.242705	1	2.91494e-83	-0.362334	0.0177497	9.999e-05	1.23858e-71	1.02852e-71	0.00075063
ENSG00000259673.5	6997	1.01747	965.086	1561.52	2.04545e-73	15-67512861-T-C	-8823	410	441	0.120756	1	4.2425e-82	0.522528	0.0258024	9.999e-05	1.18722e-71	9.86183e-72	0.00043061
ENSG00000169203.16	4046	1.02461	577.931	1541.59	1.01019e-72	16-30327682-T-C	821683	1112	1396	0.382401	1	2.38928e-82	0.484339	0.0238755	9.999e-05	1.14306e-71	9.49801e-72	0.000727811
ENSG00000177410.12	7570	1.02745	912.686	1547.49	9.71494e-73	20-49288383-T-C	9758	602	687	0.188219	1	4.63393e-82	0.273718	0.0135198	9.999e-05	1.11495e-71	9.26743e-72	0.000463163
ENSG00000131558.14	5878	1.03338	603.614	1504.95	3.62615e-72	7-133856877-G-A	603804	385	412	0.112877	1	1.15888e-83	-0.43417	0.0212107	9.999e-05	1.10241e-71	9.16612e-72	0.000707281
ENSG00000268996.3	6765	1.0131	1308.66	1582.49	5.76867e-74	9-137085965-T-C	-852	1095	1371	0.375616	1	1.21007e-81	0.497069	0.0246228	9.999e-05	9.05998e-72	7.53546e-72	0.000315189
ENSG00000118898.15	11289	1.02977	1716.6	1539.37	5.36358e-73	16-4872200-C-T	-88541	1238	1578	0.432092	1	8.90166e-83	-0.316421	0.015552	9.999e-05	8.00752e-72	6.66223e-72	0.000247254
ENSG00000100991.11	5078	1.04486	297.994	1459.83	2.88027e-71	20-35004345-G-A	-88526	381	407	0.111507	1	4.12592e-85	-0.214771	0.0103904	9.999e-05	7.44283e-72	6.19439e-72	0.00145981
ENSG00000197006.13	3949	1.04784	516.734	1506.6	2.42902e-71	16-21628774-A-G	31556	948	1116	0.305753	1	1.29809e-82	0.236386	0.0116314	9.999e-05	6.93846e-72	5.77648e-72	0.000846296
ENSG00000256594.7	8931	1.0684	874.124	1499.61	2.91434e-70	12-9658168-T-C	40884	413	443	0.121303	1	9.91546e-82	-0.32393	0.0160365	9.999e-05	6.88992e-72	5.73791e-72	0.000517405
ENSG00000177096.8	7187	1.03614	578.772	1480.26	3.23221e-72	22-42107604-A-G	33353	1097	1356	0.371366	1	4.37774e-85	-0.388656	0.018806	9.999e-05	6.04205e-72	5.03343e-72	0.000741062
ENSG00000269973.1	9202	1.0506	1331.33	1547.13	1.2347e-71	2-9843557-G-T	-92803	1360	1793	0.491228	1	7.87294e-81	-0.370453	0.0184552	9.999e-05	5.97458e-72	4.97882e-72	0.00033007
ENSG00000224796.1	23888	1.03084	1002.02	1486.13	7.84089e-73	6-33080684-T-A	1233	982	1208	0.330866	1	1.75923e-85	-0.578712	0.0279283	9.999e-05	5.73274e-72	4.77882e-72	0.00042431
ENSG00000105518.13	7228	1.01494	842.768	1540.29	7.40839e-74	19-11321225-G-A	-25257	832	1030	0.282192	1	1.04905e-83	0.247283	0.0120771	9.999e-05	5.54137e-72	4.62078e-72	0.000490949
ENSG00000215529.12	5797	1.05449	614.556	1485.66	4.38122e-71	20-32860842-A-G	1919	187	206	0.0564384	1	1.8939e-83	-1.09145	0.0533989	9.999e-05	5.4655e-72	4.55898e-72	0.000719462
ENSG00000101197.12	9027	1.01917	1558.78	1573.16	7.62918e-74	20-63226388-G-GT	-9495	1107	1390	0.380757	1	5.55765e-82	-0.541629	0.0267673	9.999e-05	5.38166e-72	4.49049e-72	0.000267409
ENSG00000137364.4	8735	1.04895	773.502	1498.93	1.41679e-71	6-18153099-T-A	-1975	1223	1573	0.430883	1	2.67382e-83	0.268023	0.0131263	9.999e-05	5.05779e-72	4.22161e-72	0.000566487
ENSG00000174574.15	6984	1.01787	1100.49	1563.42	8.22366e-74	1-39008125-G-A	16902	644	721	0.197859	1	1.91471e-82	-0.204954	0.0100965	9.999e-05	5.03473e-72	4.20372e-72	0.000377896
ENSG00000139514.12	9054	1.03127	1350.81	1563.69	4.15923e-73	13-29622207-A-T	26519	420	492	0.134721	1	1.21416e-81	0.391155	0.0193764	9.999e-05	3.78872e-72	3.16439e-72	0.000314995
ENSG00000099330.8	8414	1.0443	1486.93	1568.37	2.56876e-72	19-17226924-C-T	720	567	644	0.176438	1	1.60145e-80	-0.323177	0.0161349	9.999e-05	3.49117e-72	2.91681e-72	0.000292473
ENSG00000092929.11	8003	1.05823	1065.18	1525.72	2.39708e-71	17-75843417-G-A	-1300	1038	1309	0.358434	1	1.31374e-81	-0.100231	0.00496624	9.999e-05	2.88599e-72	2.41197e-72	0.000417702
ENSG00000255582.1	9719	1.03044	1611.28	1566.32	1.90142e-73	14-21612576-A-C	-22364	792	931	0.255074	1	6.88592e-82	0.468541	0.0231702	9.999e-05	2.31318e-72	1.93387e-72	0.000263715
ENSG00000119326.14	8705	1.04431	932.843	1524.13	2.6843e-72	9-109047312-G-A	33783	57	57	0.0156336	1	8.78356e-83	1.53621	0.0755016	9.999e-05	2.24137e-72	1.87444e-72	0.000466161
ENSG00000227598.1	9811	1.04134	1535.37	1562.01	9.17213e-73	6-166975355-T-C	-23710	1250	1625	0.445088	1	2.41521e-81	-0.487683	0.0242084	9.999e-05	1.96964e-72	1.64772e-72	0.00028186
ENSG00000106003.12	10621	1.05289	1377.2	1533.08	5.7163e-72	7-2529136-T-C	16607	300	321	0.0879934	1	6.17556e-82	-0.308106	0.0152314	9.999e-05	1.92289e-72	1.60913e-72	0.000320278
ENSG00000169504.14	6580	1.02423	1007.67	1569.98	9.57101e-74	1-24727732-C-G	-17625	907	1081	0.296053	1	4.92112e-82	0.227682	0.0112479	9.999e-05	1.91878e-72	1.60621e-72	0.000417226
ENSG00000014824.13	8720	1.05734	927.305	1523.34	1.59591e-71	4-41990735-G-C	263	97	101	0.0276864	1	6.17935e-82	-0.482394	0.0238475	9.999e-05	1.86092e-72	1.55828e-72	0.000479099
ENSG00000211688.1	8981	1.0258	1011.42	1532.6	1.14845e-73	7-38251113-A-T	-5283	1120	1405	0.384956	1	6.71937e-84	-0.511741	0.0249603	9.999e-05	1.8029e-72	1.51018e-72	0.000416789
ENSG00000256937.1	8802	1.02076	1122.33	1567.12	4.66036e-74	12-9131454-C-G	3671	832	941	0.257825	1	1.57446e-82	0.539569	0.0265649	9.999e-05	1.80158e-72	1.50956e-72	0.000372391
ENSG00000164305.18	9768	1.03608	1782.04	1568.33	3.12738e-73	4-184669899-T-C	20390	446	482	0.132055	1	1.52049e-81	-0.222719	0.0110402	9.999e-05	1.74136e-72	1.45958e-72	0.000240721
ENSG00000172716.16	6616	1.05611	1048.83	1555.05	1.02607e-71	17-35390898-T-C	17197	356	382	0.1046	1	1.615e-80	0.383159	0.0191301	9.999e-05	1.61128e-72	1.35098e-72	0.000422754
ENSG00000273445.1	4070	1.04752	574.888	1526.51	5.16477e-72	2-87469160-G-T	-8874	919	1187	0.325165	1	2.4862e-82	-0.537683	0.0265082	9.999e-05	1.61034e-72	1.35063e-72	0.000760328
ENSG00000156510.12	9156	1.01468	1107.64	1527.15	1.48576e-74	10-69232960-G-A	12657	144	148	0.0405257	1	3.28471e-85	-1.15954	0.0560599	9.999e-05	1.49358e-72	1.25311e-72	0.000373404
ENSG00000185019.16	8944	1.04091	1457.24	1562.43	6.16103e-73	20-3157634-C-A	-2562	1228	1580	0.432803	1	1.62616e-81	0.232783	0.0115414	9.999e-05	1.32104e-72	1.1087e-72	0.000296754
ENSG00000229515.1	8123	1.05853	612.696	1469.55	1.83798e-71	3-46131332-T-C	-12345	345	372	0.101862	1	8.57757e-85	-0.684867	0.0332037	9.999e-05	1.15794e-72	9.72139e-73	0.000726405
ENSG00000183208.12	8378	1.04701	1270.11	1551.85	1.56358e-72	15-90249708-C-A	15900	933	1125	0.308114	1	1.33172e-81	0.51211	0.0253752	9.999e-05	1.14572e-72	9.62187e-73	0.000343937
ENSG00000173083.14	8010	1.01811	1071.06	1564.41	1.98254e-74	4-83316730-C-T	-18423	113	116	0.0318332	1	4.38388e-83	-0.94353	0.0462767	9.999e-05	1.10553e-72	9.28736e-73	0.000388444
ENSG00000197217.12	8432	1.06093	1358.74	1558.01	1.05469e-71	8-23426119-T-C	-31576	169	175	0.047919	1	2.34884e-80	-0.560691	0.0280259	9.999e-05	1.02497e-72	8.61339e-73	0.000328914
ENSG00000225302.2	7269	1.04271	1261.4	1566.73	7.30093e-73	10-116848068-A-G	-2137	1021	1232	0.337349	1	3.25063e-81	-0.521675	0.025919	9.999e-05	1.01816e-72	8.55896e-73	0.000343847
ENSG00000114541.14	7639	1.04691	818.556	1517.88	1.99297e-72	3-69353851-A-T	-188732	77	80	0.0219058	1	2.89401e-83	1.18996	0.0582911	9.999e-05	9.47442e-73	7.96703e-73	0.000533523
ENSG00000279846.1	10096	1.03098	1571.71	1555.91	8.90791e-74	15-99509966-T-C	11591	1189	1549	0.424259	1	8.55965e-83	0.573757	0.0281968	9.999e-05	9.47283e-73	7.96703e-73	0.000270596
ENSG00000163798.13	5512	1.02879	618.897	1517.41	1.59444e-73	2-27669659-C-CT	5818	116	126	0.0345584	1	1.48227e-84	-0.802503	0.0389691	9.999e-05	9.40843e-73	7.91667e-73	0.000684498
ENSG00000231205.11	10397	1.04207	635.917	1479.1	1.18258e-72	19-20543062-G-A	118093	216	222	0.0608553	1	1.14554e-85	0.843464	0.0406547	9.999e-05	9.11907e-73	7.67569e-73	0.000681208
ENSG00000260188.1	7291	1.05468	707.811	1521.17	6.66483e-72	6-110489451-C-A	11544	694	788	0.21589	1	1.74049e-82	-0.533947	0.026296	9.999e-05	8.45558e-73	7.11952e-73	0.000624895
ENSG00000259803.6	9540	1.04913	1283.82	1520.77	1.54374e-72	16-89200051-T-C	-1613	594	663	0.181644	1	3.07659e-83	0.653479	0.0320171	9.999e-05	8.16876e-73	6.88026e-73	0.000341455
ENSG00000108448.20	4364	1.03601	499.341	1524.09	5.02013e-73	17-18683064-C-A	-14934	1196	1530	0.419001	1	1.2746e-83	0.557476	0.0272424	9.999e-05	7.68645e-73	6.47613e-73	0.000858705
ENSG00000243806.1	5139	1.0335	686.37	1537.87	2.26518e-73	5-94857629-G-A	30935	483	538	0.147397	1	2.7825e-83	0.720399	0.0352853	9.999e-05	7.02653e-73	5.92205e-73	0.000622162
ENSG00000135766.8	8209	1.00705	1300.37	1578.38	1.70591e-75	1-231417758-A-G	-7286	441	482	0.1322	1	1.51145e-83	-0.158688	0.00775855	9.999e-05	6.90768e-73	5.82377e-73	0.000313879
ENSG00000166927.12	6870	1.03698	759.85	1532.22	2.99727e-73	11-60385090-T-A	6608	1134	1404	0.384658	1	1.91835e-83	0.268723	0.0131477	9.999e-05	5.95735e-73	5.0242e-73	0.000565309
ENSG00000116883.8	5529	1.03996	790.328	1560.28	4.50766e-73	1-36323945-A-G	211	918	1100	0.301261	1	8.8921e-82	0.535449	0.0264993	9.999e-05	5.87664e-73	4.95774e-73	0.000546228
ENSG00000130758.7	7840	1.0288	1063.82	1552.16	5.62969e-74	19-40195363-A-C	3619	878	1039	0.284573	1	3.25004e-83	-0.205022	0.0100467	9.999e-05	5.61925e-73	4.74214e-73	0.000398286
ENSG00000270164.1	6073	1.05059	846.57	1535.84	2.01718e-72	19-41524988-T-C	-10195	216	225	0.0616776	1	2.62323e-82	-0.81705	0.0402877	9.999e-05	5.54446e-73	4.68054e-73	0.000519007
ENSG00000138095.18	8257	1.04262	959.644	1516.34	5.15589e-73	2-43896533-TC-T	-99472	1313	1783	0.488474	1	5.01919e-84	0.145299	0.00708093	9.999e-05	5.39937e-73	4.55954e-73	0.000451878
ENSG00000141965.4	8821	1.05693	1608.56	1545.59	2.20527e-72	19-4795378-A-ATTT	3697	990	1182	0.323693	1	9.33543e-82	0.572377	0.0283311	9.999e-05	4.38782e-73	3.70654e-73	0.000276036
ENSG00000263065.1	4397	1.02384	693.605	1542.29	3.00515e-74	16-15727006-C-T	-14145	701	792	0.217105	1	4.80769e-84	0.679501	0.0331102	9.999e-05	4.25857e-73	3.59853e-73	0.000605682
ENSG00000204882.3	8274	1.0176	1523.73	1597.84	4.58584e-75	8-141359162-C-T	-8105	399	433	0.118565	1	4.40743e-82	-0.559281	0.0276204	9.999e-05	3.88168e-73	3.28112e-73	0.000272818
ENSG00000134996.11	8212	1.03059	1044.46	1528.6	5.30668e-74	9-75147915-A-G	59372	845	995	0.272603	1	1.69309e-84	0.124229	0.00603485	9.999e-05	3.88159e-73	3.28112e-73	0.0004069
ENSG00000196839.12	7330	1.03588	1040.43	1552.55	1.14591e-73	20-44646360-T-C	-5873	1246	1617	0.442771	1	7.59023e-83	0.241401	0.0118592	9.999e-05	3.63691e-73	3.07623e-73	0.000412131
ENSG00000234745.10	19478	1.05096	510.442	1370.55	2.21844e-72	6-31275990-G-C	-80452	973	1169	0.320175	1	5.90927e-92	0.205506	0.00951243	9.999e-05	3.3928e-73	2.87069e-73	0.00086114
ENSG00000182109.7	7239	1.03338	875.92	1527.2	7.89691e-74	1-39554348-C-A	8161	138	142	0.0389041	1	2.24393e-84	-1.0066	0.0489394	9.999e-05	3.10221e-73	2.62567e-73	0.000487463
ENSG00000260077.1	9449	1.03941	1426.18	1552.74	1.1508e-73	2-10042056-G-C	1393	343	363	0.0993976	1	7.80697e-83	0.786822	0.038657	9.999e-05	2.86847e-73	2.42863e-73	0.000302458
ENSG00000276045.2	7701	1.04611	709.266	1491.97	6.42717e-73	12-121634923-C-A	8373	610	684	0.1875	1	2.95806e-85	0.253993	0.0122761	9.999e-05	2.8382e-73	2.40379e-73	0.000614882
ENSG00000211456.10	8233	1.04162	721.976	1505.53	3.00222e-73	3-45682398-C-G	-6788	1307	1697	0.464677	1	6.88363e-85	-0.149234	0.00723053	9.999e-05	2.6832e-73	2.27325e-73	0.000599582
ENSG00000248385.7	11404	1.02792	2748.97	1607.51	9.18906e-75	19-54080331-G-A	-1034	98	104	0.0286976	1	2.8546e-81	1.22607	0.0608922	9.999e-05	2.66728e-73	2.2605e-73	0.000153923
ENSG00000175895.3	8437	1.05339	949.599	1509.81	1.19733e-72	8-95213320-G-A	79516	548	627	0.171969	1	5.88182e-84	0.190345	0.00928048	9.999e-05	2.3155e-73	1.96302e-73	0.000464843
ENSG00000174749.5	6940	1.04667	725.633	1526.03	5.59161e-73	4-112183449-G-A	38052	1348	1799	0.492877	1	1.83116e-83	0.257334	0.0125887	9.999e-05	2.29398e-73	1.9454e-73	0.000601583
ENSG00000198417.6	8203	1.02537	1406.57	1586.07	1.00638e-74	16-56657000-G-A	-694	1000	1224	0.335346	1	2.66705e-82	0.41543	0.0204854	9.999e-05	2.23046e-73	1.89215e-73	0.000299503
ENSG00000186716.20	9694	1.02657	1501.75	1579.04	1.06027e-74	22-23305822-G-A	126118	1312	1728	0.473165	1	1.23807e-82	-0.28372	0.0139585	9.999e-05	2.07027e-73	1.75684e-73	0.000281093
ENSG00000242779.6	12180	1.0187	2583.87	1596.28	1.7163e-75	19-52995391-G-A	-42507	551	643	0.176843	1	1.25367e-82	-0.613443	0.0301814	9.999e-05	2.03652e-73	1.72877e-73	0.0001612
ENSG00000128604.19	7209	1.02659	868.802	1551.9	1.8037e-74	7-128935743-TCTTAGCTATTGCTC-T	-1869	1153	1479	0.405153	1	8.72488e-84	0.187469	0.00915086	9.999e-05	2.02983e-73	1.72365e-73	0.000485842
ENSG00000084110.10	8728	1.06617	981.891	1525.26	6.08222e-72	12-95991678-A-G	-4687	907	1080	0.295941	1	2.57825e-82	-0.165904	0.00818008	9.999e-05	1.77524e-73	1.50795e-73	0.000458985
ENSG00000211949.3	7295	1.05562	667.404	1494.51	1.72608e-72	14-106270702-A-G	1562	1303	1303	0.356902	1	1.30451e-84	0.367126	0.0178208	9.999e-05	1.6467e-73	1.39923e-73	0.00066373
ENSG00000143674.10	9256	1.02817	1365.99	1553.86	1.15728e-74	1-233332642-T-C	4874	189	194	0.0531798	1	6.71653e-84	0.893811	0.0435957	9.999e-05	1.58072e-73	1.3436e-73	0.000309869
ENSG00000270020.1	11771	1.02838	2562.31	1580.5	6.16362e-75	16-86526582-A-G	2685	1324	1763	0.483004	1	8.06281e-83	0.605411	0.0297471	9.999e-05	1.52684e-73	1.29823e-73	0.000165264
ENSG00000159339.13	7411	1.04679	1172.46	1543.11	2.07143e-73	1-17276941-A-G	-31254	205	210	0.0575342	1	4.74954e-83	-0.398274	0.0195385	9.999e-05	1.31606e-73	1.11938e-73	0.000372435
ENSG00000040487.12	9084	1.04254	1423.19	1559.52	7.06165e-74	1-19321896-G-A	9570	921	1075	0.294505	1	1.01429e-82	-0.284613	0.0139941	9.999e-05	1.03795e-73	8.8312e-74	0.00030468
ENSG00000100744.14	9075	1.04398	1565.97	1567.19	7.63719e-74	14-96385734-T-C	21863	1086	1331	0.364509	1	2.75509e-82	0.197592	0.00974445	9.999e-05	9.85934e-74	8.39138e-74	0.000277569
ENSG00000198218.10	3504	1.04551	223.493	1449.08	6.45805e-73	3-49033066-C-T	-61297	652	727	0.199178	1	1.01371e-87	0.295681	0.0140605	9.999e-05	9.3884e-74	7.99319e-74	0.00194799
ENSG00000075142.13	6515	1.03287	600.62	1501.82	3.29231e-74	7-88206154-G-A	-20839	904	1100	0.301426	1	3.26384e-86	0.326227	0.0156673	9.999e-05	9.24042e-74	7.86978e-74	0.000710203
ENSG00000181830.8	5959	1.03634	779.717	1525.86	4.31547e-74	11-45805799-A-G	1727	715	820	0.225027	1	9.49698e-85	0.288236	0.0139784	9.999e-05	9.10367e-74	7.75587e-74	0.000550317
ENSG00000159625.14	8521	1.04137	1319.34	1542.8	5.47719e-74	16-57688954-C-T	-5839	587	667	0.18284	1	1.01181e-83	0.608079	0.029695	9.999e-05	8.89496e-74	7.58054e-74	0.00032802
ENSG00000034677.12	6398	1.03909	1078.23	1593.67	4.57863e-74	8-100275590-G-C	-60628	149	161	0.044158	1	3.40614e-81	0.422593	0.0209992	9.999e-05	8.67068e-74	7.39183e-74	0.000399827
ENSG00000116544.11	6098	1.02794	818.523	1532.28	1.02871e-74	1-34888071-G-A	-41514	53	57	0.0157198	1	4.10784e-85	1.61111	0.0779426	9.999e-05	8.59964e-74	7.33368e-74	0.000516859
ENSG00000186088.15	7404	1.03519	756.832	1517.62	3.23256e-74	7-77310814-AAAAT-A	-105586	205	212	0.0580822	1	2.41535e-85	0.523404	0.0252824	9.999e-05	7.89505e-74	6.73503e-74	0.000565858
ENSG00000248469.1	7075	1.03535	1266.85	1568.03	1.81058e-74	5-176046989-A-G	-15032	390	390	0.109859	1	6.09724e-83	0.874968	0.0429561	9.999e-05	7.18768e-74	6.13361e-74	0.000338186
ENSG00000143515.16	5268	1.04735	801.658	1551.55	1.58649e-73	1-154339220-T-A	13667	1221	1593	0.436438	1	9.72274e-83	-0.155519	0.00764572	9.999e-05	6.10962e-74	5.21537e-74	0.000545156
ENSG00000158747.13	8873	1.04413	1311.13	1554.53	5.63054e-74	1-19644233-C-G	3679	756	864	0.238806	1	4.32497e-83	-0.516504	0.0253316	9.999e-05	5.82331e-74	4.9726e-74	0.000331587
ENSG00000175643.8	9988	1.04117	1453.42	1531.6	3.08039e-74	16-11332684-G-A	83035	773	904	0.248488	1	1.32112e-84	0.443187	0.0215137	9.999e-05	5.58421e-74	4.77e-74	0.000297664
ENSG00000185379.20	7547	1.01	1217.92	1585.9	2.40527e-76	17-35171623-A-C	50101	330	346	0.0947426	1	4.23871e-84	0.561663	0.0273581	9.999e-05	5.49405e-74	4.69453e-74	0.000336849
ENSG00000235111.1	12456	1.01876	2284.97	1590.52	4.58956e-76	22-49617353-C-G	1637	888	1032	0.282656	1	1.49624e-83	0.593233	0.0290034	9.999e-05	4.64057e-74	3.96656e-74	0.000182303
ENSG00000187239.16	9007	1.0413	1764.7	1587.71	1.93209e-74	9-129890398-G-GGA	-152796	529	594	0.163727	1	6.62826e-82	0.222924	0.0110227	9.999e-05	4.11439e-74	3.51796e-74	0.00024522
ENSG00000211593.2	4552	1.04404	469.206	1517.85	1.10421e-73	2-88831873-G-A	-28732	91	92	0.0252055	1	1.02489e-84	0.61309	0.0297393	9.999e-05	4.07897e-74	3.48883e-74	0.000926143
ENSG00000185344.13	7772	1.05439	945.724	1523.94	2.62392e-73	12-123710936-T-C	-1382	1122	1428	0.391019	1	5.93616e-84	0.217548	0.0106071	9.999e-05	3.96613e-74	3.39343e-74	0.000467513
ENSG00000113621.14	6245	1.05428	817.789	1522.04	2.57439e-73	5-134887903-A-G	14100	407	449	0.123081	1	4.58667e-84	0.422779	0.020598	9.999e-05	3.3957e-74	2.90633e-74	0.000540529
ENSG00000234511.8	7982	1.0256	1321.34	1580.18	1.71019e-75	5-170250907-A-C	18460	78	79	0.021632	1	1.87623e-83	1.22378	0.0598711	9.999e-05	3.27185e-74	2.80125e-74	0.000318941
ENSG00000182010.10	7291	1.03169	754.425	1519.04	7.88826e-75	10-62254336-C-T	-14371	725	833	0.228094	1	5.69058e-86	0.368178	0.0177103	9.999e-05	3.24932e-74	2.78288e-74	0.000564327
ENSG00000100519.11	8172	1.02981	879.53	1530.69	4.61709e-75	14-52697146-G-C	-10026	692	770	0.211422	1	1.3458e-85	-0.159365	0.00768493	9.999e-05	2.98682e-74	2.55891e-74	0.000482541
ENSG00000206127.10	7365	1.04177	1071.79	1530.61	2.37913e-74	15-32608861-C-G	153227	1016	1228	0.336349	1	8.68531e-85	0.523514	0.0253819	9.999e-05	2.81997e-74	2.41676e-74	0.00040403
ENSG00000137752.23	6986	1.02625	470.683	1493.42	4.50438e-75	11-105193122-A-G	157872	300	324	0.0888645	1	1.06387e-87	0.282948	0.0134569	9.999e-05	2.75263e-74	2.35983e-74	0.000896076
ENSG00000131507.10	7513	1.02644	1214.09	1566.76	1.68841e-75	5-142131189-A-G	22684	1027	1233	0.33763	1	3.70073e-84	0.216335	0.0105333	9.999e-05	2.57714e-74	2.21011e-74	0.000347606
ENSG00000140043.11	7395	1.01921	650.333	1514.81	9.64057e-76	14-73852011-A-G	167	284	294	0.0805038	1	2.92029e-87	0.836693	0.0399068	9.999e-05	2.55155e-74	2.18889e-74	0.000640865
ENSG00000211792.2	9290	1.02041	1624.7	1589.91	4.69207e-76	14-21925561-C-T	1498	1219	1543	0.42257	1	1.42581e-83	0.409521	0.0200188	9.999e-05	2.54731e-74	2.18598e-74	0.000257108
ENSG00000279259.1	9430	1.03484	1704.01	1562.04	4.22076e-75	17-80147371-G-T	121	767	890	0.243836	1	5.82713e-84	-0.621712	0.0303114	9.999e-05	2.35472e-74	2.02138e-74	0.000251219
ENSG00000205810.8	9318	1.03567	808.522	1499.17	9.77096e-75	12-10428847-T-G	8252	1169	1520	0.4163	1	5.61258e-87	0.427389	0.0204226	9.999e-05	2.26325e-74	1.94349e-74	0.000530122
ENSG00000197558.11	8359	1.04877	1081.85	1540.98	4.9668e-74	7-149833805-A-G	57763	866	1023	0.280274	1	7.24866e-84	0.41619	0.0203043	9.999e-05	1.96701e-74	1.68967e-74	0.000404946
ENSG00000105447.12	9008	1.02015	1459.78	1566.13	3.63406e-76	19-48449255-G-A	3482	581	665	0.182192	1	6.15904e-85	-0.287141	0.0139077	9.999e-05	1.83932e-74	1.5805e-74	0.000286021
ENSG00000189241.6	7259	1.0298	489.289	1491.72	4.1812e-75	6-116266244-G-T	-13659	683	773	0.212246	1	7.78483e-88	0.291057	0.0138304	9.999e-05	1.47665e-74	1.26929e-74	0.000867208
ENSG00000157800.17	6911	1.04916	1072.07	1550.79	3.38286e-74	7-140399288-A-G	-5022	1320	1731	0.474218	1	1.55046e-83	-0.201298	0.00984257	9.999e-05	1.22181e-74	1.05059e-74	0.000408902
ENSG00000115216.13	5220	1.0577	608.586	1501.97	2.17371e-73	2-27396182-C-G	-31608	1300	1781	0.487945	1	3.00375e-85	-0.127645	0.00616963	9.999e-05	1.19885e-74	1.03119e-74	0.000730322
ENSG00000215305.9	8803	1.03967	1439.11	1556.42	4.85284e-75	20-2848512-A-G	7809	517	559	0.153067	1	3.44643e-84	-0.320222	0.0155883	9.999e-05	1.0321e-74	8.88048e-75	0.000299874
ENSG00000148841.15	6654	1.06278	690.374	1499.45	3.55947e-73	10-104319179-C-T	-19225	1291	1659	0.454521	1	3.86939e-85	0.0964344	0.00466452	9.999e-05	1.01867e-74	8.76788e-75	0.000649171
ENSG00000178685.13	7128	1.04429	961.478	1528.93	1.27134e-74	8-143983700-A-G	-29072	1143	1481	0.405753	1	3.43714e-85	0.145496	0.0070352	9.999e-05	8.66739e-75	7.46263e-75	0.000452268
ENSG00000189171.14	6758	1.02922	643.169	1510.84	1.72491e-75	1-153632380-A-T	1020	1151	1444	0.395592	1	3.41574e-87	0.428025	0.0204241	9.999e-05	8.65097e-75	7.45096e-75	0.000659158
ENSG00000033178.12	7495	1.02765	725.062	1542.73	1.09987e-75	4-67696458-T-TACAC	-4721	1118	1396	0.382353	1	1.1897e-85	-0.143439	0.00691448	9.999e-05	8.00145e-75	6.89383e-75	0.000583175
ENSG00000229648.1	7535	1.03246	719.573	1508.33	2.21567e-75	2-85502397-G-T	10617	518	571	0.15661	1	3.29324e-87	-0.685808	0.0327214	9.999e-05	7.34211e-75	6.32786e-75	0.000592426
ENSG00000172803.17	4830	1.04101	512.6	1513.96	1.0816e-74	11-65834089-G-C	448	416	456	0.125	1	4.28032e-86	0.797297	0.0383206	9.999e-05	6.50965e-75	5.61227e-75	0.000843523
ENSG00000101194.17	9462	1.01607	1553	1566.19	5.47115e-77	20-62963081-G-A	10434	1266	1678	0.459726	1	7.48093e-86	0.272107	0.0130993	9.999e-05	5.6474e-75	4.87049e-75	0.000266975
ENSG00000278053.4	5099	1.0267	976.167	1568.33	4.56318e-76	17-37636552-A-G	-5756	903	1093	0.299342	1	1.03949e-84	-0.360347	0.0174802	9.999e-05	5.15183e-75	4.44458e-75	0.0004325
ENSG00000100147.13	6849	1.05573	569.216	1471.35	7.19647e-74	22-41802089-G-C	1410	1092	1389	0.38056	1	1.4849e-87	-0.420638	0.0200243	9.999e-05	4.77634e-75	4.12201e-75	0.000778314
ENSG00000183323.12	4038	1.03431	434.82	1500.42	3.20858e-75	5-69299757-C-T	-33052	1329	1727	0.473121	1	1.80081e-87	-0.248525	0.0118374	9.999e-05	4.71125e-75	4.0672e-75	0.000983233
ENSG00000043591.5	7013	1.04104	1002.43	1545.02	3.57533e-75	10-114038509-TAA-T	-5547	340	363	0.0993976	1	6.02071e-85	0.930743	0.0450778	9.999e-05	4.11862e-75	3.55676e-75	0.000431453
ENSG00000181007.8	6599	1.06714	609.358	1483.91	3.21233e-73	19-36417775-T-C	-881	563	633	0.173425	1	4.60122e-86	-0.461116	0.0221673	9.999e-05	3.96651e-75	3.42654e-75	0.00074063
ENSG00000080854.14	8999	1.03138	1816.11	1588.29	4.01836e-76	11-133943731-G-A	-13254	1090	1321	0.361842	1	9.92203e-84	0.382797	0.0186924	9.999e-05	3.92471e-75	3.39156e-75	0.000234345
ENSG00000198015.12	7619	1.02088	1141.75	1564.65	1.14805e-76	12-93468307-TG-T	819	1323	1747	0.478607	1	1.41609e-85	-0.16516	0.00796556	9.999e-05	3.90747e-75	3.37779e-75	0.000366132
ENSG00000057704.12	9067	1.04585	1171.1	1522.65	5.97432e-75	12-94676484-A-G	25922	782	904	0.247943	1	6.53807e-86	-0.154285	0.00742446	9.999e-05	3.7501e-75	3.24283e-75	0.000372288
ENSG00000104341.16	6569	1.04825	932.396	1540.17	1.01287e-74	8-97775353-G-A	296	443	484	0.132675	1	1.07683e-84	-0.705692	0.0342361	9.999e-05	3.45789e-75	2.99115e-75	0.000469436
ENSG00000085465.12	8078	1.02527	1214.88	1572.87	1.95819e-76	1-111449223-C-A	21446	1206	1562	0.427906	1	7.02792e-85	-0.331545	0.0160647	9.999e-05	3.44154e-75	2.978e-75	0.000346687
ENSG00000175518.6	12079	1.03718	1692.36	1591.69	7.87008e-76	11-5620480-A-C	103775	876	1028	0.281748	1	3.10828e-83	0.457614	0.0224214	9.999e-05	2.78531e-75	2.41096e-75	0.000253947
ENSG00000225234.1	9554	1.01635	1679.4	1585.59	2.43455e-77	2-3469956-T-C	-12453	1165	1454	0.398138	1	3.26005e-85	-0.402519	0.0194601	9.999e-05	2.56207e-75	2.21846e-75	0.000247002
ENSG00000273002.1	4883	1.03121	715.401	1551.6	6.45716e-76	1-155978647-C-G	-152	267	279	0.0765222	1	1.96629e-85	0.754941	0.0364448	9.999e-05	2.51989e-75	2.18267e-75	0.000594619
ENSG00000113532.12	7892	1.05441	439.997	1459.11	4.04963e-74	5-100672426-T-A	-230840	371	400	0.109709	1	1.42355e-88	-0.23072	0.010911	9.999e-05	2.4612e-75	2.13254e-75	0.00100459
ENSG00000166341.7	9629	1.04012	1300.91	1545.78	1.32801e-75	11-6657901-T-C	2047	495	530	0.145126	1	2.15422e-85	0.426749	0.0206068	9.999e-05	2.24188e-75	1.94316e-75	0.000331972
ENSG00000211778.2	9562	1.01432	1524.2	1565.57	1.59463e-77	14-21736286-G-A	134	943	1113	0.304932	1	1.74519e-86	-0.436761	0.0209382	9.999e-05	2.133e-75	1.84941e-75	0.000271196
ENSG00000242580.1	1024	1.02077	100.411	1491.53	6.4699e-76	2-90228069-C-T	18196	343	343	0.0953307	1	8.4951e-89	0.873259	0.0412378	9.999e-05	1.94455e-75	1.68658e-75	0.00415414
ENSG00000283633.1	5815	1.02465	1138.52	1587.59	1.02915e-76	22-16758715-G-A	146133	1233	1611	0.441273	1	2.03481e-84	0.32405	0.0157503	9.999e-05	1.84545e-75	1.60116e-75	0.000369548
ENSG00000177030.16	7083	1.04259	915.175	1528.52	2.18621e-75	11-696036-C-T	-10558	856	1010	0.276619	1	4.34942e-86	0.284573	0.0136781	9.999e-05	1.7361e-75	1.50679e-75	0.000473802
ENSG00000250251.6	5110	1.0172	718.239	1527.95	4.13704e-77	16-15154941-A-G	377	624	712	0.196468	1	4.29701e-88	0.303283	0.0143872	9.999e-05	1.60469e-75	1.39321e-75	0.000578289
ENSG00000223466.1	8026	1.03134	696.434	1517.95	4.33966e-76	2-195535532-GAAGAACTCCCAGAAATATC-G	2497	588	655	0.17955	1	1.74636e-87	-0.59422	0.0283005	9.999e-05	1.59054e-75	1.38138e-75	0.000610948
ENSG00000127511.9	9077	1.02031	1611.16	1593.42	2.87199e-77	19-16802547-C-T	-26853	188	192	0.0526894	1	1.00296e-84	-0.513647	0.024914	9.999e-05	1.48752e-75	1.29234e-75	0.00025922
ENSG00000125503.12	10297	1.01761	2444.03	1604.35	1.17919e-77	19-55093093-GC-G	-24466	114	123	0.0336986	1	1.39243e-84	0.41895	0.0203403	9.999e-05	1.4496e-75	1.25982e-75	0.000170102
ENSG00000176731.11	5824	1.04796	375.013	1462.59	1.0362e-74	8-85218394-A-G	-2027	856	1016	0.278235	1	4.47946e-89	-0.28578	0.0134713	9.999e-05	1.43115e-75	1.2442e-75	0.00116614
ENSG00000131966.13	7786	1.067	837.706	1508.11	8.77025e-74	14-58211339-G-A	11259	109	113	0.0309589	1	2.28847e-85	-0.715645	0.0345629	9.999e-05	1.42615e-75	1.24027e-75	0.000538684
ENSG00000134013.15	8412	1.03149	1332.77	1566.2	2.00841e-76	8-23436899-A-G	11571	512	559	0.153235	1	3.20452e-85	-0.735524	0.0355577	9.999e-05	1.36849e-75	1.19052e-75	0.000319379
ENSG00000047188.15	9842	1.03508	810.964	1494.36	5.65036e-76	5-113601022-T-C	87339	902	1140	0.312226	1	1.05996e-88	0.180914	0.00854858	9.999e-05	1.30811e-75	1.13837e-75	0.000528005
ENSG00000125868.15	9312	1.04157	1376.86	1566.74	9.35543e-76	20-17648517-G-A	78654	1135	1407	0.385479	1	1.9104e-84	0.280584	0.0136351	9.999e-05	1.29985e-75	1.13157e-75	0.000314419
ENSG00000239704.10	8630	1.02123	1296.21	1570.21	3.60555e-77	17-15548270-G-A	72542	1100	1361	0.372942	1	7.70176e-86	-0.416699	0.0200618	9.999e-05	1.2858e-75	1.11971e-75	0.000322703
ENSG00000267283.1	9428	1.04001	2000.38	1575.22	4.82382e-76	19-1982682-G-A	-6719	590	641	0.180462	1	2.54529e-84	0.32063	0.0155943	9.999e-05	1.24595e-75	1.08538e-75	0.000215867
ENSG00000004660.14	9515	1.01876	1786.61	1597.47	1.61669e-77	17-3886861-T-C	-6183	574	618	0.169501	1	8.67135e-85	0.328792	0.015941	9.999e-05	1.1946e-75	1.04099e-75	0.00023315
ENSG00000160111.12	8401	1.05689	1359.02	1543.6	9.59615e-75	19-16955251-T-C	-71564	662	727	0.199616	1	1.54807e-84	0.508819	0.0247111	9.999e-05	1.17979e-75	1.02843e-75	0.000326691
ENSG00000171928.13	4446	1.04132	550.211	1539.42	1.89368e-75	17-18806265-A-G	25270	1306	1715	0.469847	1	1.45698e-85	-0.197675	0.00953447	9.999e-05	1.08558e-75	9.46628e-76	0.000786287
ENSG00000136045.11	7754	1.05878	886.336	1530.48	1.80654e-74	12-107685669-G-A	-63	627	723	0.198191	1	6.23856e-85	0.348506	0.0168806	9.999e-05	1.07591e-75	9.38513e-76	0.000502413
ENSG00000237248.4	8958	1.03871	906.791	1497.36	6.86251e-76	12-9019825-G-A	-220507	1028	1204	0.32977	1	1.98461e-88	-0.513738	0.0243179	9.999e-05	9.80814e-76	8.55847e-76	0.0004751
ENSG00000162819.11	6970	1.06421	756.782	1492.64	4.4408e-74	1-222709669-G-A	-3069	121	123	0.0337356	1	1.40427e-86	0.337105	0.0161506	9.999e-05	9.74209e-76	8.5037e-76	0.000593595
ENSG00000137261.13	10692	1.03325	1142.45	1524.46	2.0599e-76	6-24649490-C-A	3335	1019	1249	0.342033	1	1.72231e-87	-0.314737	0.0149892	9.999e-05	8.92509e-76	7.79317e-76	0.00037368
ENSG00000167136.6	7155	1.04816	1195.89	1542.55	1.91965e-75	9-128814137-T-G	-4337	1056	1353	0.370523	1	2.18986e-85	-0.34263	0.0165456	9.999e-05	7.97185e-76	6.96317e-76	0.000365968
ENSG00000169026.12	6768	1.03258	780.86	1533.55	2.41186e-76	4-730272-G-C	40831	823	969	0.265368	1	6.63274e-87	-0.290737	0.0138993	9.999e-05	7.9332e-76	6.93175e-76	0.000546051
ENSG00000197774.12	8704	1.0266	1456.08	1569.08	4.74129e-77	16-1774074-A-G	867	514	565	0.154795	1	9.096e-86	0.305203	0.0147009	9.999e-05	7.73158e-76	6.75786e-76	0.000289923
ENSG00000266472.5	4169	1.039	358.428	1485.08	1.29229e-75	1-150365526-C-G	71806	1158	1494	0.409265	1	8.05023e-89	-0.200633	0.00947304	9.999e-05	6.87136e-76	6.008e-76	0.00120208
ENSG00000148341.17	7519	1.02807	1275.96	1584.28	5.15799e-77	9-129028252-C-T	-51	1146	1476	0.404355	1	6.37556e-85	-0.204063	0.00988483	9.999e-05	5.74313e-76	5.02322e-76	0.000331669
ENSG00000101017.13	7957	1.03928	1088.13	1553.79	3.46429e-76	20-46119911-T-C	1639	433	479	0.131233	1	1.27776e-85	0.35064	0.016906	9.999e-05	5.29763e-76	4.63513e-76	0.000396319
ENSG00000153317.14	8214	1.01928	997.332	1563.48	1.3574e-77	8-130191987-C-G	-251673	525	573	0.157331	1	1.1237e-86	-0.244163	0.0116904	9.999e-05	5.05752e-76	4.42654e-76	0.000417989
ENSG00000269352.1	8346	1.04017	1570.63	1581.79	2.2724e-76	19-49842997-A-G	-16292	118	124	0.033954	1	2.43486e-84	-0.552979	0.0268914	9.999e-05	4.31392e-76	3.77698e-76	0.000274994
ENSG00000137507.11	6955	1.04979	853.987	1529.49	1.88416e-75	11-76661008-A-G	-9739	1097	1348	0.369374	1	4.14999e-86	0.472016	0.0226846	9.999e-05	4.19087e-76	3.67049e-76	0.000513827
ENSG00000127415.12	7644	1.00506	926.207	1550.4	9.54397e-79	4-987108-C-A	111	1163	1468	0.402085	1	1.08009e-88	0.215063	0.0101627	9.999e-05	3.6787e-76	3.22301e-76	0.000439116
ENSG00000099326.8	3716	1.05284	404.956	1493.02	5.16497e-75	19-58556256-C-T	-16321	913	1127	0.308662	1	1.18483e-87	0.193941	0.00922658	9.999e-05	3.33504e-76	2.9229e-76	0.00108866
ENSG00000277791.4	5203	1.02445	758.386	1534.62	2.50425e-77	17-38765943-A-G	13207	1320	1792	0.49069	1	5.74443e-88	-0.124594	0.00591536	9.999e-05	2.96266e-76	2.59742e-76	0.000554531
ENSG00000128272.14	6061	1.02142	844.892	1553.27	1.29058e-77	22-39530856-G-A	11161	1062	1318	0.36102	1	2.93874e-87	0.243266	0.011603	9.999e-05	2.81196e-76	2.46613e-76	0.000495205
ENSG00000182580.2	7663	1.04942	1031.22	1540.67	9.9421e-76	3-184637900-G-A	76116	1341	1791	0.49068	1	8.19368e-86	0.435137	0.0209532	9.999e-05	2.77998e-76	2.43891e-76	0.000425272
ENSG00000128482.15	4430	1.01605	535.328	1568.32	7.91116e-78	17-19388472-A-G	-22653	1022	1459	0.399671	1	1.12262e-86	0.602599	0.0288519	9.999e-05	2.69426e-76	2.3645e-76	0.000774264
ENSG00000279722.1	8100	1.02556	1334.02	1583.06	1.52471e-77	16-53485750-G-A	-4193	543	589	0.161724	1	1.42946e-85	0.483067	0.0232986	9.999e-05	2.63195e-76	2.31061e-76	0.000315885
ENSG00000008438.4	7745	1.03035	1407.13	1587.45	2.80363e-77	19-46021213-C-T	-1852	1070	1310	0.358827	1	4.76558e-85	-0.191801	0.00928299	9.999e-05	2.30261e-76	2.02216e-76	0.000301923
ENSG00000085063.14	7355	1.01896	1065.46	1559.43	5.05978e-78	11-33720019-G-C	-16426	1129	1429	0.391328	1	2.23496e-87	0.309866	0.0147681	9.999e-05	2.09032e-76	1.83635e-76	0.000391052
ENSG00000126522.16	6557	1.04669	232.865	1442.98	1.94289e-75	7-66284091-C-T	208293	1078	1347	0.368839	1	3.842e-91	-0.205933	0.00958081	9.999e-05	1.85885e-76	1.63355e-76	0.00187332
ENSG00000165312.6	7753	1.03841	908.819	1519.87	1.24875e-76	10-23439027-C-A	-431	49	51	0.0140033	1	5.33393e-88	-0.787159	0.0373641	9.999e-05	1.76215e-76	1.5491e-76	0.000473801
ENSG00000099956.18	8196	1.0326	1257.67	1571.63	3.22998e-77	22-23815437-A-G	28474	503	559	0.153319	1	8.11712e-86	-0.275219	0.0132523	9.999e-05	1.62315e-76	1.42739e-76	0.000339078
ENSG00000110514.19	4668	1.03727	277.43	1460.8	3.08285e-76	11-47285079-C-T	15918	154	165	0.0452799	1	5.19098e-91	-0.444528	0.0206982	9.999e-05	1.59133e-76	1.39988e-76	0.00154825
ENSG00000160318.6	9773	1.03004	2026.06	1592.97	1.25137e-77	19-51371711-C-T	2708	118	132	0.0361842	1	3.81482e-85	0.620984	0.0300357	9.999e-05	1.54147e-76	1.35648e-76	0.000209587
ENSG00000000457.13	8472	1.00794	696.896	1535.18	8.5742e-79	1-169788346-A-C	-105921	1303	1742	0.47726	1	1.31717e-89	-0.381198	0.0179082	9.999e-05	1.50604e-76	1.32575e-76	0.000586505
ENSG00000101191.16	9458	1.04779	1463.65	1540.5	3.01379e-76	20-62926554-C-T	-11398	646	727	0.199397	1	2.06661e-86	-0.230232	0.0110426	9.999e-05	1.5044e-76	1.32476e-76	0.000298848
ENSG00000100418.7	6431	1.06941	439.882	1443.93	2.79174e-74	22-41620695-C-G	-401	1037	1290	0.353377	1	1.11151e-89	-0.331919	0.0155858	9.999e-05	1.42542e-76	1.25564e-76	0.00102955
ENSG00000161381.13	5973	1.0452	779.27	1519.68	3.49132e-76	17-39098855-C-G	-55539	1141	1442	0.394896	1	1.70127e-87	-0.26373	0.0125596	9.999e-05	1.40101e-76	1.23455e-76	0.00055882
ENSG00000198874.12	9132	1.04537	442.283	1455.92	6.13207e-76	7-67168441-G-A	173268	240	255	0.0699397	1	5.96501e-91	0.606473	0.0282495	9.999e-05	1.35641e-76	1.19566e-76	0.000984652
ENSG00000111364.15	7544	1.05537	854.953	1513.89	1.45532e-75	12-123609312-T-G	7213	441	484	0.132748	1	4.17282e-87	-0.432187	0.0206345	9.999e-05	1.26798e-76	1.11809e-76	0.00051796
ENSG00000149548.14	8521	1.0368	925.832	1513.16	6.70621e-77	11-124954085-C-T	-36	586	644	0.176438	1	1.07921e-88	0.657397	0.031065	9.999e-05	1.23546e-76	1.08978e-76	0.000463849
ENSG00000125863.18	8462	1.0125	1555.32	1607.82	6.91199e-79	20-10433420-C-G	-802	1184	1507	0.412685	1	9.5682e-86	-0.25828	0.0124426	9.999e-05	1.23511e-76	1.08978e-76	0.000264937
ENSG00000197771.12	8485	1.0426	1183.86	1551.01	1.31689e-76	10-119830901-C-CTGTT	-61655	55	55	0.0150685	1	3.03678e-86	-0.950802	0.0456535	9.999e-05	1.21187e-76	1.0697e-76	0.000366297
ENSG00000232869.2	4947	1.04005	714.112	1560.94	1.44473e-76	7-142738606-A-G	-1600	1213	1585	0.434232	1	1.15962e-85	0.368947	0.0177837	9.999e-05	1.20955e-76	1.06802e-76	0.000604602
ENSG00000146285.13	6368	1.03967	895.483	1523.55	1.07836e-76	6-107818148-G-T	-6169	1294	1748	0.478893	1	7.28399e-88	0.420104	0.0199586	9.999e-05	1.20376e-76	1.06327e-76	0.000481873
ENSG00000198355.4	10138	1.03142	1702.05	1564.27	1.11488e-77	22-49960271-G-A	-242	1238	1577	0.431943	1	9.94285e-87	-0.215029	0.0102918	9.999e-05	9.03035e-77	7.97912e-77	0.000250066
ENSG00000170145.4	6510	1.02451	731.459	1532.09	7.69688e-78	11-111625055-G-A	22664	1023	1314	0.36	1	1.07493e-88	0.307428	0.0145272	9.999e-05	8.432e-77	7.45296e-77	0.000575002
ENSG00000275158.1	5197	1.02603	691.291	1546.29	9.60224e-78	7-142619093-C-T	38176	1286	1744	0.477759	1	8.65666e-88	-0.490347	0.0233071	9.999e-05	7.6944e-77	6.80333e-77	0.000609978
ENSG00000196867.7	9890	1.03165	1823.15	1565.11	9.10516e-78	19-56557617-G-C	18669	1162	1491	0.408493	1	8.80131e-87	0.371077	0.0177545	9.999e-05	7.56699e-77	6.69295e-77	0.000233548
ENSG00000204936.9	8676	1.03418	816.229	1520.99	2.99312e-77	19-43342773-G-A	-10886	998	1223	0.33489	1	1.19353e-88	0.434219	0.0205246	9.999e-05	7.33845e-77	6.49302e-77	0.000523803
ENSG00000198113.2	6203	1.04372	1044.89	1539.47	1.01501e-76	9-137282362-G-A	4613	454	503	0.137884	1	5.26198e-87	-0.214228	0.0102349	9.999e-05	6.71053e-77	5.93947e-77	0.000415778
ENSG00000139610.1	6757	1.04653	843.099	1536.38	1.73543e-76	12-51328849-G-A	-17830	802	933	0.255482	1	6.54412e-87	0.592078	0.0283046	9.999e-05	5.85048e-77	5.18001e-77	0.00051767
ENSG00000204054.13	8064	1.01362	1433.38	1584.32	3.97644e-79	9-129491640-G-A	8189	1104	1384	0.379045	1	2.96316e-87	-0.233658	0.011145	9.999e-05	5.3473e-77	4.73611e-77	0.00028803
ENSG00000173786.16	6749	1.03859	695.514	1521.47	5.03981e-77	17-41940220-G-A	-26521	884	1028	0.281644	1	2.31572e-88	-0.220785	0.0104554	9.999e-05	5.04841e-77	4.47291e-77	0.000619243
ENSG00000280123.1	7406	1.03603	846.131	1538.48	2.58247e-77	8-94420055-T-C	-9833	833	983	0.269168	1	9.77518e-88	0.422979	0.0201119	9.999e-05	4.77192e-77	4.22938e-77	0.000506872
ENSG00000105640.12	8267	1.03699	1552.2	1578.03	1.60825e-77	19-17857229-C-A	-2647	177	184	0.0503834	1	8.20557e-86	-0.262312	0.0126312	9.999e-05	4.65161e-77	4.12416e-77	0.000276785
ENSG00000170606.14	6847	1.04512	1020.73	1548.43	9.01562e-77	5-133108436-G-A	56474	183	192	0.0526027	1	1.43154e-86	-0.447445	0.0214382	9.999e-05	4.56842e-77	4.05179e-77	0.000426609
ENSG00000137764.19	6996	1.04196	966.234	1547.01	5.66369e-77	15-67542721-TCGCCGCTACCGCCGTCGCCGC-T	12	821	973	0.266594	1	7.07652e-87	-0.378946	0.0181198	9.999e-05	4.53144e-77	4.02037e-77	0.000448301
ENSG00000115866.10	6533	1.03293	470.667	1491.08	2.45309e-77	2-135987981-T-TTC	2104	59	59	0.0161999	1	1.7179e-90	0.949882	0.0443739	9.999e-05	4.18291e-77	3.71241e-77	0.000906285
ENSG00000263072.6	7273	1.03318	1095	1533.07	1.09626e-77	16-3131995-G-A	-2887	945	1137	0.311403	1	1.82955e-88	0.39162	0.0185332	9.999e-05	4.17211e-77	3.7041e-77	0.000389824
ENSG00000105270.14	7369	1.04155	1039.84	1559.62	4.20927e-77	19-36032857-G-T	-486	483	536	0.147091	1	2.46732e-86	0.760035	0.0364719	9.999e-05	3.84968e-77	3.41901e-77	0.00041629
ENSG00000182310.13	10608	1.03864	1897.2	1570.52	1.12182e-77	19-51712043-A-C	18547	631	699	0.191822	1	2.17873e-86	0.521355	0.0250094	9.999e-05	2.97699e-77	2.64486e-77	0.000227085
ENSG00000257093.6	5299	1.02332	679.886	1540.84	2.3539e-78	7-141662893-A-T	-39260	821	960	0.262926	1	8.70711e-89	0.136809	0.00646097	9.999e-05	2.85692e-77	2.53905e-77	0.000617344
ENSG00000103512.14	4857	1.02568	640.206	1520.84	3.43237e-78	16-14879348-G-A	45667	638	638	0.179012	1	9.67132e-90	0.618807	0.0290458	9.999e-05	2.62971e-77	2.33792e-77	0.00065824
ENSG00000114857.17	7199	1.04159	712.275	1521.01	4.19805e-77	3-42622451-T-A	21837	797	932	0.255208	1	1.76644e-88	-0.14038	0.00664276	9.999e-05	2.57162e-77	2.28706e-77	0.000607711
ENSG00000185596.16	4395	1.02436	873.487	1558.75	1.88918e-78	15-101888846-C-T	-72757	1114	1432	0.392286	1	6.77914e-88	0.514351	0.0244312	9.999e-05	2.4601e-77	2.18863e-77	0.00048141
ENSG00000269086.2	8068	1.0281	1282.54	1562.74	2.35024e-78	19-34857707-C-A	19818	80	84	0.0230137	1	1.43535e-87	-0.840223	0.0399945	9.999e-05	2.39815e-77	2.13425e-77	0.000329986
ENSG00000235381.1	8868	1.02259	1427.2	1559.73	7.99153e-79	6-155254473-G-A	-1986	1068	1316	0.360472	1	2.92481e-88	0.549147	0.0260223	9.999e-05	2.29083e-77	2.03944e-77	0.000293774
ENSG00000211717.3	5235	1.03104	770.024	1574.54	5.21916e-78	7-142344535-C-T	-55325	1079	1335	0.365606	1	1.52886e-86	-0.59671	0.0285952	9.999e-05	1.94402e-77	1.73129e-77	0.0005523
ENSG00000126858.16	6681	1.03227	904.404	1547	5.42225e-78	17-32140238-A-G	-2476	686	798	0.21911	1	4.96827e-88	-0.182062	0.00864023	9.999e-05	1.93377e-77	1.72275e-77	0.000471233
ENSG00000159110.19	6404	1.04205	1062.01	1559.1	1.90614e-77	21-33229941-T-G	40	1234	1556	0.426211	1	9.4983e-87	0.233808	0.0111892	9.999e-05	1.58237e-77	1.41018e-77	0.000407943
ENSG00000225969.1	4265	1.04138	661.061	1555.15	2.47703e-77	7-73734972-G-A	-66	1265	1704	0.466831	1	7.77164e-87	-0.565943	0.0270684	9.999e-05	1.42323e-77	1.26879e-77	0.000654548
ENSG00000112425.14	7015	1.05694	521.895	1484.94	3.74744e-76	6-145735545-C-T	-24	1284	1667	0.456712	1	1.83691e-89	0.385566	0.0181301	9.999e-05	1.38101e-77	1.23157e-77	0.000850533
ENSG00000178623.11	9751	1.0174	1503.87	1569.23	1.8675e-79	2-240627012-C-T	21581	1213	1601	0.438597	1	1.92568e-88	0.352703	0.0166939	9.999e-05	1.35009e-77	1.20441e-77	0.000276329
ENSG00000146083.11	6193	1.02382	1053.65	1562.79	7.66503e-79	5-176541613-A-G	3588	335	349	0.0956689	1	4.11723e-88	0.261157	0.0123873	9.999e-05	1.29999e-77	1.16012e-77	0.000398742
ENSG00000273837.1	10464	1.02547	2019.65	1593.35	5.21188e-79	19-51627384-T-A	-12547	356	374	0.10241	1	1.21459e-86	-0.785981	0.0376406	9.999e-05	1.2809e-77	1.14347e-77	0.000208631
ENSG00000163412.12	7071	1.04812	1397.21	1543.66	2.99414e-77	3-71720286-T-C	-33338	1020	1264	0.346217	1	2.24441e-87	-0.2772	0.0132114	9.999e-05	1.2068e-77	1.0777e-77	0.000313224
ENSG00000269343.6	7138	1.01878	1009.86	1554.58	3.04896e-79	19-57772845-T-C	-47095	1285	1717	0.470378	1	5.11515e-89	-0.406007	0.0191457	9.999e-05	1.16534e-77	1.04103e-77	0.000412457
ENSG00000088970.15	5652	1.04655	665.263	1530.16	4.63974e-77	20-21126073-C-CG	90	1192	1527	0.418356	1	6.52135e-88	0.418741	0.0198876	9.999e-05	1.14531e-77	1.02349e-77	0.000656017
ENSG00000121417.13	7970	1.04124	1120.77	1542.4	1.09568e-77	19-57639255-G-A	8860	570	621	0.1725	1	6.11182e-88	0.547981	0.026021	9.999e-05	1.0806e-77	9.65999e-78	0.000386036
ENSG00000099822.2	7205	1.03209	1903.28	1590.98	1.38591e-78	19-610243-C-G	20350	432	463	0.127338	1	2.66573e-86	-0.616887	0.0296092	9.999e-05	1.05274e-77	9.41418e-78	0.000223881
ENSG00000181097.5	7449	1.04632	884.905	1504.67	3.03211e-77	8-143691909-G-T	-4245	865	1079	0.295504	1	1.38746e-89	-0.632621	0.0297239	9.999e-05	1.02841e-77	9.19972e-78	0.000493044
ENSG00000185101.12	5653	1.05081	713.765	1513.41	7.66386e-77	11-438662-A-G	-3349	960	1142	0.312845	1	1.30179e-88	0.202686	0.00958288	9.999e-05	1.01398e-77	9.07377e-78	0.000615763
ENSG00000148700.14	7525	1.05342	745.228	1517.57	1.10097e-76	10-110118752-T-G	122384	876	1118	0.306301	1	3.41929e-88	0.153064	0.00725639	9.999e-05	9.99049e-78	8.94328e-78	0.000592309
ENSG00000250138.4	3134	1.02341	330.274	1514.43	1.64801e-78	5-70047743-G-T	415780	550	627	0.176421	1	1.76047e-90	0.562476	0.0262779	9.999e-05	9.32124e-78	8.34706e-78	0.0012706
ENSG00000133574.9	8412	1.01851	1481.37	1588.16	1.59039e-79	7-150556942-A-C	-10335	112	113	0.0309419	1	1.73587e-87	-0.937737	0.0446602	9.999e-05	9.30558e-78	8.33592e-78	0.000281062
ENSG00000272316.1	4161	1.049	221.484	1472.09	1.64214e-76	6-57962701-A-T	48790	911	1062	0.290808	1	1.18451e-90	-0.282247	0.0131718	9.999e-05	8.97158e-78	8.03949e-78	0.00197699
ENSG00000223891.5	7024	1.01374	1204.99	1580.71	7.75659e-80	20-44218054-G-A	7094	744	853	0.233955	1	3.09502e-88	0.44602	0.0211389	9.999e-05	8.38255e-78	7.51426e-78	0.000342683
ENSG00000197249.13	8968	1.02326	1610.24	1579.8	2.74446e-79	14-94390673-C-G	-20	1262	1666	0.456415	1	1.11931e-87	-0.133197	0.00633571	9.999e-05	7.73812e-78	6.93898e-78	0.000260681
ENSG00000280063.1	9081	1.04119	1215.41	1512.04	6.79396e-78	16-4343375-A-C	-5273	510	567	0.155257	1	6.57314e-90	-0.516642	0.0242245	9.999e-05	7.2065e-78	6.4645e-78	0.000355953
ENSG00000254395.1	6153	1.06324	516.512	1488.25	5.10083e-76	14-106012330-G-C	-594221	850	996	0.272777	1	4.13618e-89	0.4818	0.0227064	9.999e-05	6.58947e-78	5.91304e-78	0.000868214
ENSG00000115825.9	9390	1.03944	1158.26	1521.28	4.74359e-78	2-37233996-A-G	-90812	1330	1805	0.494505	1	1.48856e-89	0.19487	0.00915784	9.999e-05	6.36792e-78	5.71621e-78	0.000372425
ENSG00000128309.16	8809	1.01234	1628.36	1586.52	3.27759e-80	22-37019732-GC-G	91	81	86	0.0236394	1	2.47789e-88	0.623522	0.029533	9.999e-05	6.07771e-78	5.4576e-78	0.000252983
ENSG00000099308.10	7957	1.03791	1451.36	1575.1	2.67688e-78	19-18111161-A-G	13368	1276	1651	0.452276	1	7.8037e-87	-0.137191	0.00656178	9.999e-05	5.76724e-78	5.18059e-78	0.00029647
ENSG00000139921.12	8671	1.06233	1154.69	1534.22	1.74012e-76	14-51264837-C-CT	24669	1367	1813	0.49671	1	4.98188e-87	-0.135809	0.00648735	9.999e-05	5.75723e-78	5.1734e-78	0.000387899
ENSG00000175691.8	9905	1.05527	2165.58	1579.7	2.87526e-77	19-2936537-G-A	-8434	137	139	0.0380822	1	1.91638e-85	1.25651	0.0606535	9.999e-05	5.46067e-78	4.90861e-78	0.000204491
ENSG00000197070.13	5092	1.02567	968.659	1572.82	4.6406e-79	9-137640132-G-A	34478	484	534	0.146542	1	8.36284e-88	0.212346	0.0100923	9.999e-05	5.17622e-78	4.65453e-78	0.000435086
ENSG00000135643.4	8393	1.06092	834.048	1510.8	1.51215e-76	12-70268886-G-A	-97390	228	241	0.0660998	1	2.0262e-88	1.00358	0.0475077	9.999e-05	4.44395e-78	3.99745e-78	0.000535762
ENSG00000100100.12	7504	1.04648	578.462	1467.15	2.03849e-77	22-31204474-T-C	-88024	665	760	0.208333	1	4.93914e-92	-0.255781	0.0118338	9.999e-05	4.23022e-78	3.80651e-78	0.000754334
ENSG00000167468.16	9212	1.03248	2477.37	1594.94	4.60168e-79	19-1103466-A-G	-460	1276	1661	0.454995	1	1.28847e-86	0.181952	0.00871515	9.999e-05	4.13591e-78	3.72294e-78	0.00017212
ENSG00000091592.15	9452	1.03778	1433.13	1546.8	1.83311e-78	17-5611270-C-T	-8154	224	245	0.0670865	1	1.4194e-88	-0.481953	0.022792	9.999e-05	3.93128e-78	3.53997e-78	0.000300174
ENSG00000140650.11	13340	1.02374	2263.95	1609.77	1.08869e-79	16-8843118-A-T	54295	198	207	0.0567434	1	1.62041e-86	0.938258	0.0449702	9.999e-05	3.91272e-78	3.52448e-78	0.00018557
ENSG00000152778.8	8320	1.03459	876.035	1523.32	1.65253e-78	10-89401598-T-C	-12988	1027	1269	0.347695	1	5.80715e-90	-0.20844	0.00977005	9.999e-05	3.67434e-78	3.31091e-78	0.000488394
ENSG00000114853.13	7135	1.07133	671.395	1501.07	6.95816e-76	3-42659225-A-G	5541	516	575	0.158141	1	3.30219e-88	-0.383323	0.0181706	9.999e-05	3.13723e-78	2.8279e-78	0.000676748
ENSG00000076248.10	7302	1.05076	909.963	1523.58	1.93286e-77	12-109099618-T-TTA	2044	779	899	0.246301	1	1.01458e-88	-0.399997	0.0188984	9.999e-05	3.1016e-78	2.79676e-78	0.000482998
ENSG00000086288.11	9075	1.02202	1230.66	1568.79	1.10382e-79	7-37862887-A-G	14290	673	790	0.216438	1	1.01218e-88	0.470128	0.0222117	9.999e-05	2.87531e-78	2.59361e-78	0.000340349
ENSG00000257743.8	5542	1.03995	732.936	1537.7	2.68343e-78	7-142105722-G-A	-6027	500	547	0.149945	1	6.71785e-89	0.327799	0.0154695	9.999e-05	2.00311e-78	1.80749e-78	0.000588978
ENSG00000070081.15	6690	1.02972	776.688	1535.74	4.04102e-79	11-17277267-A-G	69114	1082	1348	0.369113	1	6.0164e-90	0.202117	0.0094746	9.999e-05	1.76545e-78	1.59359e-78	0.000546342
ENSG00000004838.13	4361	1.04783	219.943	1465.63	2.81683e-77	3-50321083-A-G	-25769	277	344	0.0942982	1	5.8588e-92	0.854017	0.0395296	9.999e-05	1.71243e-78	1.54628e-78	0.001987
ENSG00000204946.9	8172	1.04535	1351.75	1572.05	2.95782e-78	7-149246898-C-T	-15273	368	408	0.112088	1	5.96649e-87	-0.331498	0.0158433	9.999e-05	1.65715e-78	1.49688e-78	0.000322278
ENSG00000160199.14	9561	1.05504	1417.58	1534.63	1.35961e-77	21-43053315-G-A	78805	1152	1453	0.398026	1	2.86523e-88	0.407444	0.0193064	9.999e-05	1.6475e-78	1.48868e-78	0.000312256
ENSG00000095383.19	7537	1.02449	963.769	1535.11	1.23351e-79	9-98213582-C-A	-42139	443	480	0.131579	1	1.43065e-90	0.308102	0.0143858	9.999e-05	1.62494e-78	1.46881e-78	0.00043642
ENSG00000131943.17	8855	1.04005	1327.29	1563.69	1.2224e-78	19-29713948-TTC-T	-1841	397	458	0.125479	1	7.78981e-88	0.399326	0.0189751	9.999e-05	1.61201e-78	1.45763e-78	0.000325337
ENSG00000163807.5	6669	1.046	590.996	1496.02	7.18726e-78	3-44726242-T-A	-35420	1361	1798	0.492458	1	8.01004e-91	0.231251	0.0107803	9.999e-05	1.57839e-78	1.42773e-78	0.000737755
ENSG00000198286.9	10363	1.04918	1283.34	1524.29	5.00131e-78	7-3118068-A-G	74123	1320	1733	0.474781	1	2.35592e-89	-0.160223	0.00753919	9.999e-05	1.41091e-78	1.27668e-78	0.000341608
ENSG00000197077.13	7996	1.02055	1451.34	1591.32	3.48097e-80	22-25068343-A-G	115613	676	770	0.210959	1	4.82746e-88	0.387417	0.0183844	9.999e-05	1.35445e-78	1.22602e-78	0.000287881
ENSG00000119969.14	7487	1.03701	717.93	1530.35	1.05954e-78	10-94545972-T-C	44538	1299	1723	0.472055	1	8.86345e-90	0.343364	0.0161131	9.999e-05	1.24137e-78	1.12405e-78	0.000598339
ENSG00000146587.17	11046	1.01986	1824.92	1567.13	2.23005e-80	7-5132151-C-G	86330	1063	1276	0.349477	1	1.37378e-89	0.174176	0.00818351	9.999e-05	1.22567e-78	1.11022e-78	0.000228688
ENSG00000269560.1	7449	1.02844	942.063	1540.47	1.83162e-79	19-12529097-C-T	-3876	1004	1233	0.337623	1	4.56297e-90	0.612356	0.0286834	9.999e-05	1.19404e-78	1.08195e-78	0.000449477
ENSG00000272825.1	8597	1.03148	1380.36	1560.14	2.08044e-79	21-44932125-C-A	-4178	680	766	0.209863	1	6.80996e-89	0.536532	0.025321	9.999e-05	1.18686e-78	1.07582e-78	0.000308363
ENSG00000272512.1	5005	1.03217	765.199	1546.12	3.67489e-79	1-998410-G-A	359	1221	1626	0.44545	1	2.10762e-89	-0.456617	0.0214792	9.999e-05	1.02945e-78	9.33466e-79	0.000556837
ENSG00000119392.14	6377	1.02968	1114.6	1577.22	1.23983e-79	9-128504933-C-G	233	225	238	0.0651698	1	3.35349e-88	-0.515835	0.0244532	9.999e-05	7.6458e-79	6.93533e-79	0.000380714
ENSG00000123104.11	8455	1.06102	959.039	1514.05	2.3933e-77	12-26833078-G-T	-120	279	288	0.0789041	1	3.68825e-89	-0.327736	0.0154407	9.999e-05	7.17239e-79	6.50819e-79	0.000466027
ENSG00000185800.11	8160	1.01937	1290.27	1551.3	1.50435e-80	19-45722221-C-T	-70581	67	69	0.0188938	1	1.12202e-90	1.15618	0.053948	9.999e-05	6.29118e-79	5.71058e-79	0.000323156
ENSG00000101474.11	8339	1.0347	624.394	1514.78	4.04471e-79	20-24957630-C-G	-35349	389	415	0.113761	1	3.64154e-91	-0.254459	0.0118367	9.999e-05	5.92204e-79	5.37739e-79	0.000685277
ENSG00000129538.13	9723	1.00812	2274.64	1629.52	1.09502e-81	14-20802929-G-C	-349	203	229	0.062843	1	1.22938e-87	1.11798	0.0531924	9.999e-05	5.8125e-79	5.27977e-79	0.000179787
ENSG00000172236.16	9759	1.04563	1715.77	1569.06	7.97829e-79	16-1257675-A-G	16979	963	1176	0.322081	1	9.52984e-88	-0.618785	0.02942	9.999e-05	5.14495e-79	4.67504e-79	0.000254032
ENSG00000008517.16	7100	1.03749	1173.12	1553.97	2.91754e-79	16-3065627-A-C	330	926	1118	0.306257	1	4.49842e-89	-0.294078	0.0138626	9.999e-05	4.9872e-79	4.53329e-79	0.000366515
ENSG00000163466.15	6765	1.0467	908.886	1542.63	1.69535e-78	2-218248366-G-T	31272	1237	1637	0.448465	1	7.57047e-89	0.122831	0.00579856	9.999e-05	4.8399e-79	4.40093e-79	0.000480346
ENSG00000237943.6	10589	1.01685	2114.39	1593.18	4.53811e-81	10-6584252-G-A	3833	510	560	0.153509	1	6.48748e-89	-0.295828	0.0139593	9.999e-05	4.80203e-79	4.36804e-79	0.00019636
ENSG00000244733.5	9231	1.03314	1176.99	1559.05	1.25215e-79	10-79752249-A-G	91358	1311	1741	0.476796	1	3.34373e-89	-0.521215	0.0245494	9.999e-05	4.46077e-79	4.05904e-79	0.000362646
ENSG00000159128.14	6619	1.04626	1003.91	1540.26	1.29874e-78	21-33401191-T-TG	-1705	661	779	0.213659	1	4.11116e-89	0.159142	0.00749996	9.999e-05	4.39048e-79	3.99648e-79	0.000434569
ENSG00000161328.10	6085	1.03564	816.943	1539.62	2.70307e-79	11-536236-C-G	-1291	353	371	0.1017	1	6.34935e-90	-0.560715	0.0262884	9.999e-05	4.37359e-79	3.9825e-79	0.000524634
ENSG00000126217.20	8259	1.058	1329.25	1543.91	6.50885e-78	13-112969198-C-T	74820	348	369	0.101709	1	4.11001e-88	0.501144	0.0237704	9.999e-05	4.26813e-79	3.88784e-79	0.000334613
ENSG00000112679.14	5281	1.04143	986.913	1554.59	5.69296e-79	6-286063-C-T	-5567	1458	1453	0.398112	1	1.03426e-88	0.672505	0.0317751	9.999e-05	4.20751e-79	3.83397e-79	0.000438525
ENSG00000196329.11	8579	1.03764	1420.88	1565.02	2.07486e-79	7-150738385-A-G	1037	1225	1582	0.433278	1	1.26767e-88	-0.199969	0.00945371	9.999e-05	4.16035e-79	3.79233e-79	0.000302692
ENSG00000100731.15	7558	1.06903	704.556	1501.97	6.94942e-77	14-70963110-G-C	55705	1295	1737	0.47589	1	2.53744e-89	0.191249	0.00900098	9.999e-05	4.13004e-79	3.76602e-79	0.000642539
ENSG00000073578.16	5428	1.07132	627.983	1494.75	1.0855e-76	5-229352-A-G	11111	190	217	0.0594847	1	1.6178e-89	-0.438511	0.0206124	9.999e-05	3.99269e-79	3.64206e-79	0.000723507
ENSG00000168918.13	8143	1.04455	1125.29	1539.87	7.17296e-79	2-233173931-A-C	113964	960	1178	0.322634	1	1.9882e-89	-0.191363	0.00900023	9.999e-05	3.5736e-79	3.26092e-79	0.00038661
ENSG00000158792.15	7179	1.03659	792.21	1483.54	2.68406e-79	16-89701648-C-G	-57	1014	1291	0.353652	1	2.95859e-93	-0.225785	0.0103672	9.999e-05	3.56301e-79	3.2524e-79	0.00054187
ENSG00000124615.17	8654	1.05248	1039.37	1530.86	2.75056e-78	6-39936067-C-G	1516	61	61	0.0167215	1	2.82499e-89	2.13833	0.100669	9.999e-05	3.42223e-79	3.125e-79	0.000424069
ENSG00000126231.13	8143	1.05747	1252.75	1547.46	4.96478e-78	13-113205344-T-C	46690	873	1035	0.283406	1	4.77184e-88	-0.652248	0.0309506	9.999e-05	3.29487e-79	3.00975e-79	0.000354736
ENSG00000146733.13	7921	1.05777	598.21	1481.24	1.01187e-77	7-55736868-T-C	-314736	921	1235	0.338179	1	1.55636e-91	0.592976	0.0275198	9.999e-05	3.04141e-79	2.77921e-79	0.000743078
ENSG00000231852.6	29694	1.07207	619.102	1370.61	8.73758e-77	6-32616054-G-C	577789	488	530	0.145285	1	1.41801e-97	0.884349	0.0395618	9.999e-05	2.74741e-79	2.51144e-79	0.000734756
ENSG00000167618.9	10349	1.04386	2332.96	1582.62	2.37507e-79	19-54502956-A-T	5077	345	373	0.102192	1	1.35746e-87	-0.891091	0.0424092	9.999e-05	2.71773e-79	2.48518e-79	0.000186287
ENSG00000157870.14	7715	1.02316	1558.85	1588.74	9.95374e-81	1-2566239-A-G	-20252	1358	1800	0.493151	1	8.79897e-89	-0.260613	0.0123081	9.999e-05	2.55717e-79	2.33919e-79	0.000269228
ENSG00000131748.15	5933	1.05026	755.425	1528.6	1.87478e-78	17-39637302-G-C	237	139	152	0.0416438	1	1.35127e-89	-0.382632	0.0179768	9.999e-05	2.39715e-79	2.19359e-79	0.000581292
ENSG00000168734.13	6985	1.04377	1069.5	1548.35	4.49853e-79	20-44602037-C-T	70252	637	725	0.198739	1	3.5402e-89	-0.310003	0.0146035	9.999e-05	2.38419e-79	2.18249e-79	0.000406244
ENSG00000275302.1	6414	1.04582	1137.93	1572.52	5.72015e-79	17-36100085-C-G	-3505	644	718	0.197036	1	1.01629e-87	0.323901	0.0154026	9.999e-05	2.29114e-79	2.09806e-79	0.000383117
ENSG00000198885.9	2792	1.04503	254.025	1468.91	2.21232e-78	2-96325754-A-G	423	859	999	0.273575	1	4.4951e-93	-0.319293	0.0146772	9.999e-05	2.25094e-79	2.06197e-79	0.00171274
ENSG00000077420.15	11012	1.04932	976.196	1529.43	1.14456e-78	10-26445893-G-C	7690	1191	1448	0.39664	1	8.57364e-90	0.113173	0.00531041	9.999e-05	2.19937e-79	2.01545e-79	0.000449167
ENSG00000225964.5	8352	1.0144	1444.4	1593.61	1.93931e-81	2-6849889-C-T	9425	348	374	0.102466	1	2.69149e-89	0.658536	0.0309985	9.999e-05	2.12889e-79	1.95155e-79	0.000286215
ENSG00000277229.1	8383	1.02697	1349.64	1559.61	1.81025e-80	15-58478324-C-T	23997	319	339	0.0928259	1	4.10442e-90	0.995207	0.0466029	9.999e-05	2.07452e-79	1.90237e-79	0.000312979
ENSG00000170209.4	7222	1.02095	1144.58	1585.07	7.12196e-81	11-113317227-A-G	-70564	517	574	0.15726	1	3.82797e-89	0.621878	0.0293017	9.999e-05	1.96009e-79	1.79808e-79	0.000365272
ENSG00000163875.15	6876	1.04924	1070.11	1550.28	9.20449e-79	1-37587109-T-G	72335	182	188	0.0515351	1	1.02001e-88	-0.631066	0.029816	9.999e-05	1.95432e-79	1.79342e-79	0.000409701
ENSG00000128829.11	7701	1.03755	1015.65	1543.86	1.12186e-79	15-40008013-G-C	73867	1090	1348	0.369315	1	4.08822e-90	0.303447	0.0142095	9.999e-05	1.57851e-79	1.44907e-79	0.000423365
ENSG00000117505.12	6274	1.03505	552.017	1517.53	1.22539e-79	1-93372223-AAAAC-A	26197	1181	1562	0.427827	1	1.33197e-91	0.156566	0.00726311	9.999e-05	1.42607e-79	1.30959e-79	0.000775537
ENSG00000146425.10	9388	1.03099	983.816	1530.72	3.39838e-80	6-158591778-A-G	-52961	1051	1281	0.350877	1	1.82354e-91	0.17964	0.00834061	9.999e-05	1.40835e-79	1.29377e-79	0.000432265
ENSG00000109756.8	7036	1.06089	567.833	1473.92	8.24941e-78	4-158936387-A-G	-167791	999	1249	0.342206	1	4.37729e-92	-0.180951	0.00836905	9.999e-05	1.35914e-79	1.24901e-79	0.000786782
ENSG00000164366.3	5428	1.04473	672.878	1519.57	4.73503e-79	5-208772-A-G	-9443	502	568	0.155873	1	8.33929e-91	0.522064	0.02434	9.999e-05	1.31151e-79	1.20567e-79	0.000646648
ENSG00000120784.15	6337	1.06738	471.84	1473.57	2.47922e-77	19-37641433-A-G	-50904	1317	1805	0.494518	1	1.54074e-91	-0.262254	0.0121708	9.999e-05	1.18532e-79	1.09005e-79	0.000956729
ENSG00000102910.13	4804	1.04359	492.192	1537.15	4.74436e-79	16-48360401-A-AT	116105	1152	1526	0.418037	1	8.69548e-90	-0.270658	0.0127005	9.999e-05	1.15769e-79	1.06501e-79	0.000882243
ENSG00000177112.7	9337	1.03672	1200.2	1543.81	5.81221e-80	11-10541543-G-T	271	436	474	0.129792	1	1.926e-90	-0.68953	0.0322217	9.999e-05	1.09618e-79	1.00879e-79	0.000357787
ENSG00000136783.9	9203	1.04195	934.21	1534.87	1.74618e-79	9-104762109-C-T	14421	1288	1686	0.461855	1	2.05752e-90	-0.239138	0.0111769	9.999e-05	1.06062e-79	9.76412e-80	0.000463655
ENSG00000163320.10	8222	1.0585	452.989	1460.66	5.33142e-78	3-88058029-T-C	-91713	401	422	0.115616	1	3.93806e-93	0.187799	0.00862964	9.999e-05	1.01621e-79	9.35859e-80	0.000982317
ENSG00000149485.18	6375	1.05162	860.662	1526.95	8.2269e-79	11-61828092-C-T	-1226	402	428	0.117453	1	4.22772e-90	0.700742	0.0328166	9.999e-05	9.14047e-80	8.42071e-80	0.000511377
ENSG00000181031.15	6491	1.02832	1358.99	1567.05	1.00724e-80	17-216884-G-A	-169370	911	1063	0.291164	1	5.59483e-90	0.511988	0.0239956	9.999e-05	9.00332e-80	8.29731e-80	0.00031154
ENSG00000230487.7	9996	1.0314	1188.59	1529.31	1.94531e-80	7-1574731-T-C	4658	303	325	0.0890411	1	7.95366e-92	0.766274	0.0354977	9.999e-05	8.9525e-80	8.2534e-80	0.000358057
ENSG00000161513.11	8340	1.03085	1515.84	1572.64	1.36335e-80	17-74871411-C-T	-1620	191	231	0.063253	1	1.61127e-89	0.731029	0.0343619	9.999e-05	8.78485e-80	8.10172e-80	0.000280509
ENSG00000141012.12	10473	1.0382	1353.17	1512.9	5.06785e-80	16-88839480-C-T	-17490	817	951	0.260417	1	2.55033e-92	-0.234306	0.0108209	9.999e-05	8.30212e-80	7.65926e-80	0.000318134
ENSG00000140307.10	7551	1.02536	1132.23	1560.35	6.48524e-81	15-59657426-T-G	-112	1071	1308	0.358356	1	1.42848e-90	0.243273	0.0113588	9.999e-05	8.03826e-80	7.41847e-80	0.000372047
ENSG00000154328.15	8347	1.04262	920.554	1484.76	1.40397e-79	8-11770112-G-C	473	1282	1717	0.470346	1	1.63771e-93	0.397781	0.0182358	9.999e-05	7.39189e-80	6.82436e-80	0.000471061
ENSG00000109814.11	8379	1.01293	1126.03	1547.27	6.61429e-82	4-39524847-T-G	-3171	1329	1817	0.497807	1	1.9214e-92	0.300136	0.0138505	9.999e-05	7.22934e-80	6.67667e-80	0.000366196
ENSG00000197134.11	10159	1.03357	572.243	1484.05	4.76372e-80	19-22136619-G-A	84167	935	1115	0.305434	1	4.1383e-94	0.428602	0.0195771	9.999e-05	7.22186e-80	6.67214e-80	0.000746287
ENSG00000243836.5	8261	1.0421	1411.88	1570.84	7.41096e-80	7-151398045-G-A	-11116	1268	1662	0.455318	1	8.43628e-89	0.447066	0.0211114	9.999e-05	6.50142e-80	6.00868e-80	0.000306894
ENSG00000204531.17	18743	1.08495	485.683	1362.19	2.03261e-76	6-31261901-C-T	81170	388	420	0.115512	1	1.07497e-97	0.836919	0.0374134	9.999e-05	5.97022e-80	5.5197e-80	0.00095578
ENSG00000283602.1	4815	1.04245	505.712	1509.26	2.0131e-79	5-140575786-C-T	-18784	970	1156	0.316612	1	7.64489e-92	0.37947	0.0175771	9.999e-05	5.94549e-80	5.4988e-80	0.000857044
ENSG00000162384.13	6868	1.02985	804.257	1532.01	1.4074e-80	1-53216434-A-C	-4183	836	984	0.269632	1	7.91728e-92	-0.323137	0.0149692	9.999e-05	5.64567e-80	5.22337e-80	0.000527728
ENSG00000173295.7	5876	1.02827	685.524	1509.19	1.25662e-80	8-8231355-G-C	2760	1321	1787	0.489543	1	3.03134e-93	-0.535359	0.0245834	9.999e-05	5.63859e-80	5.21868e-80	0.000617452
ENSG00000104957.13	7238	1.04481	1527.31	1580.84	9.40189e-80	19-13761426-G-A	29666	1207	1527	0.418311	1	3.89343e-88	0.184429	0.00874656	9.999e-05	5.62201e-80	5.2052e-80	0.000284986
ENSG00000205808.5	9807	1.03411	1806.99	1567.35	1.29499e-80	9-4662286-G-C	-29	313	336	0.0920044	1	7.69589e-90	0.588027	0.0275836	9.999e-05	5.6068e-80	5.19296e-80	0.000236616
ENSG00000148834.12	6590	1.03942	656.793	1496.45	8.48096e-80	10-104257473-C-T	22117	152	166	0.0455044	1	4.72056e-93	0.52247	0.0240199	9.999e-05	5.40155e-80	5.00465e-80	0.000656653
ENSG00000101442.9	6559	1.04901	790.095	1522.46	3.08538e-79	20-38773785-G-A	25343	1241	1603	0.439178	1	7.51846e-91	-0.323738	0.0150893	9.999e-05	4.69992e-80	4.35613e-80	0.000554647
ENSG00000133835.14	8514	1.07695	703.107	1464.79	3.09113e-77	5-119435728-A-G	-16715	153	159	0.0435378	1	5.81781e-92	0.664336	0.0307494	9.999e-05	4.50629e-80	4.17816e-80	0.00065205
ENSG00000197442.9	6764	1.02564	1100.89	1579.13	3.9757e-81	6-136782216-A-G	-10302	1053	1290	0.353297	1	9.41911e-90	-0.15307	0.00718432	9.999e-05	4.50024e-80	4.17404e-80	0.000382817
ENSG00000137331.11	26098	1.10202	444.806	1312.44	2.31342e-75	6-30801949-C-T	57395	609	703	0.192708	1	6.43561e-100	0.523944	0.0231199	9.999e-05	4.45067e-80	4.12954e-80	0.00107158
ENSG00000184389.9	6077	1.02051	913.196	1559.69	1.87601e-81	1-33448976-CAAAGA-C	127878	659	742	0.203511	1	3.25641e-91	0.594667	0.0276538	9.999e-05	4.31233e-80	4.00262e-80	0.00045746
ENSG00000116062.14	7973	1.03165	972.195	1512.35	1.16198e-80	2-47783419-C-A	87889	501	563	0.154162	1	4.29636e-93	0.398323	0.0183078	9.999e-05	4.09099e-80	3.79854e-80	0.00043792
ENSG00000196151.10	8800	1.06241	634.085	1478.44	2.82581e-78	2-159286499-ACGCCCCGCGCGAGCAGGCCCAGC-A	-300	880	1077	0.294956	1	2.32268e-92	-0.517118	0.0238759	9.999e-05	3.77004e-80	3.50178e-80	0.000706349
ENSG00000013306.15	6254	1.03161	745.076	1518.95	1.36331e-80	17-44324751-T-C	-119	1275	1728	0.473425	1	1.28664e-92	-0.113741	0.00524318	9.999e-05	3.6936e-80	3.43201e-80	0.000571328
ENSG00000105928.13	9267	1.02994	1116.5	1530.07	6.64601e-81	7-24757074-C-G	-1039	1148	1507	0.412768	1	2.58086e-92	-0.588943	0.0271999	9.999e-05	3.59336e-80	3.34007e-80	0.000380233
ENSG00000125510.15	5235	1.05921	803.099	1534.34	1.23111e-78	20-64084195-C-A	4022	1358	1808	0.495327	1	1.7824e-89	-0.24468	0.0115044	9.999e-05	3.48831e-80	3.24358e-80	0.000554857
ENSG00000151553.14	6750	1.03971	715.496	1529.52	5.12816e-80	10-114876993-T-TTGA	55249	1303	1719	0.470959	1	2.48287e-91	0.126462	0.00587654	9.999e-05	3.32753e-80	3.0952e-80	0.000603084
ENSG00000184923.12	6501	1.05098	746.971	1514.71	2.77386e-79	10-87372483-T-C	147035	588	666	0.184795	1	2.33269e-91	-0.736505	0.0342186	9.999e-05	2.8055e-80	2.61055e-80	0.00058857
ENSG00000103550.13	8089	1.03618	1138.06	1551.34	1.41088e-80	16-19710484-C-T	-7210	543	603	0.165206	1	1.04833e-90	0.475647	0.0221898	9.999e-05	2.63054e-80	2.44863e-80	0.000376976
ENSG00000168300.13	8244	1.03656	709.782	1519.56	2.38974e-80	8-51898782-C-T	-404	1187	1578	0.432255	1	2.6716e-92	-0.105981	0.00489513	9.999e-05	2.60326e-80	2.4241e-80	0.000604752
ENSG00000178075.19	6964	1.02287	871.831	1554.7	1.78661e-81	3-113831762-CTA-C	3580	746	848	0.232329	1	1.59158e-91	-0.338815	0.0157253	9.999e-05	2.56232e-80	2.38683e-80	0.000481096
ENSG00000122034.14	9141	0.999809	1490.88	1591.59	1.57356e-83	13-27424632-T-C	88	875	1041	0.285205	1	1.04489e-91	-0.229931	0.0106595	9.999e-05	2.42966e-80	2.26407e-80	0.000270315
ENSG00000135905.18	7242	1.04367	727.242	1526.08	7.11887e-80	2-224886144-C-T	-156301	582	665	0.182292	1	2.27389e-91	0.182875	0.00849593	9.999e-05	2.36715e-80	2.20662e-80	0.000597276
ENSG00000116171.17	6778	1.04236	734.648	1519.01	5.59207e-80	1-52967114-T-C	39885	883	1069	0.292743	1	6.59601e-92	-0.251947	0.0116656	9.999e-05	2.34195e-80	2.18391e-80	0.000589973
ENSG00000215014.4	7161	1.04049	1306.09	1570.22	2.05343e-80	1-1573654-T-C	-1321	1203	1683	0.461075	1	1.86305e-89	0.651247	0.0306241	9.999e-05	2.09118e-80	1.95076e-80	0.000330861
ENSG00000154978.12	8703	1.04016	793.572	1529.29	2.95816e-80	7-55572660-G-A	-328	169	187	0.0514301	1	1.28167e-91	-0.984224	0.0456534	9.999e-05	1.93037e-80	1.8014e-80	0.000544178
ENSG00000271122.1	7678	1.0308	874.926	1534	5.32954e-81	7-35695969-A-G	755	1135	1406	0.385016	1	3.42062e-92	-0.332898	0.0153863	9.999e-05	1.91118e-80	1.78413e-80	0.000485895
ENSG00000076826.9	10627	1.01383	2143.11	1596.8	1.07795e-82	19-7594807-TAC-T	-1095	211	221	0.0605811	1	1.69166e-90	1.14468	0.0534716	9.999e-05	1.87633e-80	1.75223e-80	0.000192723
ENSG00000231177.4	7765	1.02359	1302.38	1555.69	9.82944e-82	3-10282097-G-A	-2322	1097	1340	0.367018	1	9.26925e-92	0.584492	0.0270879	9.999e-05	1.84212e-80	1.7209e-80	0.000322475
ENSG00000117592.8	5900	1.05593	473.808	1493.01	6.37327e-79	1-173496918-T-G	19652	691	760	0.208333	1	3.09434e-92	0.2683	0.0123973	9.999e-05	1.75962e-80	1.64442e-80	0.000935262
ENSG00000260274.1	5078	1.06908	454.973	1458.47	5.09513e-78	15-75388659-C-G	20460	924	1098	0.300878	1	2.71889e-93	0.561129	0.0257592	9.999e-05	1.57108e-80	1.46876e-80	0.000994888
ENSG00000251669.5	10891	1.04227	1755.13	1556.53	1.53904e-80	4-3955626-T-C	207	1249	1610	0.440967	1	2.28595e-90	-0.498924	0.0233256	9.999e-05	1.53807e-80	1.43842e-80	0.000246954
ENSG00000172466.15	6427	1.04667	702.866	1509.91	7.0876e-80	18-35380758-T-G	35276	1317	1745	0.47807	1	2.49162e-92	0.120148	0.00554842	9.999e-05	1.34119e-80	1.25474e-80	0.000621058
ENSG00000253364.2	8349	1.01974	968.712	1541.87	4.80252e-82	14-105648321-C-T	-736	1136	1516	0.415287	1	6.42926e-93	-0.498315	0.0229284	9.999e-05	1.31066e-80	1.22663e-80	0.000430679
ENSG00000206560.11	8258	1.02243	934.863	1539.84	7.99236e-82	3-15831545-C-T	-28226	364	417	0.114309	1	8.70828e-93	0.421621	0.0194154	9.999e-05	1.30919e-80	1.22569e-80	0.000448327
ENSG00000242371.1	3679	1.06269	263.148	1437.83	2.50848e-78	2-89214243-C-T	-105903	140	154	0.0422613	1	5.59556e-95	-0.722888	0.032845	9.999e-05	1.24311e-80	1.16424e-80	0.00170183
ENSG00000221923.8	11378	1.00155	2001.95	1588.69	8.23308e-84	19-52383892-TA-T	13975	1104	1355	0.371225	1	3.51105e-92	0.394143	0.0182183	9.999e-05	1.23963e-80	1.1614e-80	0.000201932
ENSG00000104880.17	10635	1.03947	2178.2	1584.78	5.62305e-81	19-7350159-G-A	-44954	110	111	0.0304443	1	2.84181e-89	-0.654595	0.0308176	9.999e-05	1.10813e-80	1.03858e-80	0.000198068
ENSG00000119900.7	8198	1.02298	696.835	1525.01	9.36258e-82	6-71250414-A-G	-38389	550	612	0.167855	1	1.36333e-93	-0.195097	0.00893964	9.999e-05	1.03126e-80	9.66882e-81	0.00060199
ENSG00000267265.5	10148	1.02256	2370.34	1603.04	2.30988e-82	19-55009140-A-C	2947	495	555	0.152389	1	8.6039e-90	0.718498	0.0337142	9.999e-05	9.30608e-81	8.72831e-81	0.000176885
ENSG00000181126.13	17544	1.07408	354.729	1369.85	8.12765e-78	6-29814415-A-G	23461	361	361	0.0996137	1	6.0388e-99	1.1331	0.0502831	9.999e-05	8.39319e-81	7.87494e-81	0.00128606
ENSG00000148690.11	7660	1.05495	819.807	1512.32	1.54796e-79	10-93700616-T-G	-1956	509	558	0.152961	1	8.57567e-92	0.352779	0.0163459	9.999e-05	8.36491e-81	7.85124e-81	0.00053979
ENSG00000169592.14	3907	1.049	481.681	1483.63	8.79122e-80	16-30004016-A-G	8722	1333	1765	0.483544	1	8.02681e-94	0.238139	0.0108965	9.999e-05	7.50152e-81	7.04342e-81	0.000909592
ENSG00000161640.15	8486	1.03126	1481.94	1561.12	1.36885e-81	19-49958987-G-A	-2185	1270	1668	0.456773	1	2.76122e-91	0.530336	0.0246511	9.999e-05	7.46136e-81	7.00826e-81	0.000287122
ENSG00000237840.6	5694	1.03003	609.909	1520.34	2.3714e-81	10-45727041-C-G	-158	1365	1705	0.466949	1	2.07961e-93	-0.658588	0.0302115	9.999e-05	6.56872e-81	6.17206e-81	0.000696037
ENSG00000258831.1	10089	1.03585	2091.67	1583.31	1.70581e-81	15-93862121-G-A	-19961	413	437	0.119726	1	6.29956e-90	0.56493	0.0264855	9.999e-05	5.87945e-81	5.52641e-81	0.000205013
ENSG00000231663.1	8864	1.02638	1447.55	1568.92	4.68743e-82	1-234373210-A-C	-245	365	385	0.105537	1	2.32453e-91	0.907195	0.0421485	9.999e-05	5.81874e-81	5.47133e-81	0.000291521
ENSG00000172243.17	9351	1.05679	824.85	1495.62	1.4601e-79	12-10130137-T-C	-121	113	125	0.0343218	1	7.93769e-93	-0.677544	0.0311927	9.999e-05	5.73208e-81	5.3918e-81	0.000538107
ENSG00000084112.14	8048	1.02834	1115.37	1578.71	8.22397e-82	12-108826613-T-C	-30977	811	964	0.264172	1	1.5546e-90	0.193174	0.00902169	9.999e-05	5.56602e-81	5.2375e-81	0.00037959
ENSG00000161013.16	9896	1.00761	1690.13	1591.52	1.32812e-83	5-179808644-C-T	1710	76	76	0.0208448	1	8.60041e-92	-0.725237	0.0336038	9.999e-05	5.54191e-81	5.2167e-81	0.000241739
ENSG00000185033.14	8305	1.02272	1229.12	1551.3	2.74983e-82	15-90217904-G-A	57300	846	979	0.268259	1	1.22634e-92	0.169714	0.00782244	9.999e-05	5.51696e-81	5.19511e-81	0.000341186
ENSG00000168899.4	7527	1.04723	774.54	1517.23	2.7644e-80	2-85576119-G-T	-8289	381	408	0.11172	1	2.29497e-92	-0.399545	0.0184469	9.999e-05	5.0196e-81	4.72848e-81	0.000564125
ENSG00000069424.14	8247	1.02299	1411.63	1575.43	2.28604e-82	1-6017926-T-C	26460	1226	1547	0.423794	1	2.45029e-91	-0.237735	0.0110468	9.999e-05	5.01382e-81	4.72475e-81	0.000297217
ENSG00000248099.3	8272	1.0324	1376.88	1545.97	1.13298e-81	19-17824817-T-C	3243	1126	1396	0.382353	1	2.96606e-92	-0.411758	0.0190239	9.999e-05	4.6323e-81	4.36681e-81	0.000309626
ENSG00000005175.9	8567	1.03798	842.468	1520.83	4.84369e-81	12-47680969-G-A	-25092	294	307	0.0864789	1	5.06422e-93	-0.395348	0.0181791	9.999e-05	4.61287e-81	4.35007e-81	0.000510744
ENSG00000276234.4	4701	1.06012	835.958	1540.92	2.0332e-79	17-37399966-T-C	-6908	853	980	0.268366	1	5.44992e-90	0.390845	0.0183166	9.999e-05	4.60825e-81	4.3473e-81	0.000533842
ENSG00000083168.9	6949	1.05289	732.488	1506.51	6.29196e-80	8-41971174-C-T	-80816	939	1140	0.312329	1	1.3561e-92	0.135685	0.00625567	9.999e-05	4.13139e-81	3.89886e-81	0.000602083
ENSG00000244026.6	7866	1.0415	676.402	1509.64	9.64881e-81	3-75358968-ATATCACAGTGGGTGTACACTCTGTGATATTATTTGTACTATCCTAGAGAGATATTGCTCCCAG-A	-76142	128	129	0.0353231	1	2.37562e-93	-1.36781	0.0627679	9.999e-05	4.01716e-81	3.79244e-81	0.000639834
ENSG00000166452.11	7881	1.03918	906.406	1515.15	4.82811e-81	11-8981759-A-G	70620	1327	1735	0.475329	1	2.29711e-93	0.463948	0.0212884	9.999e-05	4.00741e-81	3.78461e-81	0.000475674
ENSG00000185339.8	6773	1.03942	602.561	1504.1	7.3505e-81	22-30609589-AGG-A	2505	1161	1465	0.40115	1	7.97529e-94	0.287755	0.0131665	9.999e-05	3.88485e-81	3.6702e-81	0.000715734
ENSG00000204536.13	18809	1.04598	476.101	1360.58	2.74388e-80	6-31146405-A-G	-11833	924	1106	0.303014	1	8.71952e-103	0.396987	0.0172329	9.999e-05	3.73499e-81	3.52991e-81	0.000915668
ENSG00000164039.14	7028	1.04659	609.407	1505.02	2.22921e-80	4-103102410-C-T	2527	1180	1448	0.396694	1	3.29806e-93	0.300299	0.0137926	9.999e-05	3.4921e-81	3.30156e-81	0.00071617
ENSG00000154518.9	6762	1.05699	680.432	1499.76	1.05392e-79	2-175181687-G-A	-2527	765	882	0.241909	1	9.66134e-93	0.236542	0.0108957	9.999e-05	3.20176e-81	3.02816e-81	0.000652484
ENSG00000205702.10	7312	1.04671	625.719	1485.99	1.7806e-80	22-42090719-G-A	-53858	1096	1353	0.370614	1	1.71428e-94	-0.36662	0.0167069	9.999e-05	2.77541e-81	2.62589e-81	0.000697651
ENSG00000273449.1	8379	1.03015	865.842	1521.62	5.6584e-82	4-163530489-A-G	718	1112	1375	0.376645	1	4.77755e-94	0.527757	0.0241153	9.999e-05	2.10631e-81	1.99356e-81	0.000490453
ENSG00000251474.6	7442	1.0624	621.45	1473.54	1.83885e-79	3-129383285-C-A	-16370	763	940	0.257401	1	4.52824e-94	0.220491	0.0100737	9.999e-05	2.02711e-81	1.9193e-81	0.000720696
ENSG00000260947.1	7604	1.03986	775.057	1542.84	2.70232e-81	9-33721195-C-T	23736	238	252	0.0690789	1	5.21072e-92	1.06241	0.0491598	9.999e-05	1.64994e-81	1.56277e-81	0.000556893
ENSG00000104894.11	8262	1.05784	1384.51	1564.94	3.08432e-80	19-49333989-C-T	-1182	875	1025	0.280822	1	1.48758e-89	-0.177201	0.00832746	9.999e-05	1.59389e-81	1.51023e-81	0.000321174
ENSG00000134222.16	6257	1.04804	892.22	1531.01	8.25385e-81	1-109275908-C-T	-7278	747	848	0.233095	1	3.75665e-92	0.421907	0.0195052	9.999e-05	1.42061e-81	1.34654e-81	0.000490397
ENSG00000248508.6	7425	1.03315	904.125	1522.39	5.86988e-82	15-40035592-CCTG-C	-3719	1120	1450	0.397148	1	5.54376e-94	-0.472455	0.0215968	9.999e-05	1.33027e-81	1.26137e-81	0.000472075
ENSG00000211751.9	4787	1.04485	665.088	1544.52	5.95292e-81	7-142797443-G-T	5749	1124	1423	0.389657	1	1.59836e-91	0.227587	0.010563	9.999e-05	1.31218e-81	1.24467e-81	0.000654344
ENSG00000074416.13	6975	1.03601	829.051	1544.81	9.68635e-82	3-127755187-G-A	-68063	1011	1261	0.34531	1	2.1225e-92	-0.297695	0.0137416	9.999e-05	1.21878e-81	1.1565e-81	0.000517292
ENSG00000140961.12	14258	1.01395	2838.87	1586.56	5.39849e-84	16-83954701-A-T	5586	1129	1419	0.388767	1	1.66661e-92	-0.342795	0.0158131	9.999e-05	1.1728e-81	1.11327e-81	0.000145523
ENSG00000221838.9	5260	1.05923	494.253	1482.64	7.66233e-80	7-100102003-T-C	62	1169	1492	0.408667	1	5.93027e-94	0.392235	0.017933	9.999e-05	1.0973e-81	1.04198e-81	0.000901427
ENSG00000113273.15	7161	1.02703	1038.2	1574.27	1.43104e-82	5-78984559-C-A	-1528	543	602	0.164841	1	1.25044e-91	-0.398922	0.0185028	9.999e-05	1.08582e-81	1.03146e-81	0.000406896
ENSG00000162817.6	7964	1.04032	740.874	1525.32	2.02388e-81	1-220709155-T-C	19310	168	175	0.047919	1	3.44878e-93	1.16727	0.0536187	9.999e-05	1.07359e-81	1.02022e-81	0.000583024
ENSG00000196458.10	4965	1.03931	617.017	1514.74	2.01166e-81	12-132922352-G-A	-33954	1224	1628	0.445998	1	7.88753e-94	-0.306664	0.0140313	9.999e-05	1.05593e-81	1.00381e-81	0.000698844
ENSG00000081665.13	8923	1.02638	769.907	1522.33	1.32145e-82	19-19835828-A-G	14077	893	1051	0.287829	1	9.89416e-95	0.349766	0.0159158	9.999e-05	8.2933e-82	7.8868e-82	0.000548035
ENSG00000110700.6	6228	1.03686	734.581	1533.78	8.47521e-82	11-17057516-TACA-T	-20213	128	138	0.0378082	1	4.07371e-93	0.33107	0.0152145	9.999e-05	8.02272e-82	7.63228e-82	0.000584634
ENSG00000148288.11	9113	1.03549	1536.01	1552.68	3.01421e-82	9-133163943-G-A	-2	55	55	0.0150685	1	1.63662e-92	-1.0633	0.0490476	9.999e-05	7.56367e-82	7.19821e-82	0.000278998
ENSG00000160949.16	5233	1.04524	753.864	1534.19	3.17782e-81	8-144441636-A-G	-2808	1320	1765	0.483297	1	1.94541e-92	-0.315416	0.0145562	9.999e-05	7.23767e-82	6.89049e-82	0.000577685
ENSG00000156398.12	4914	1.02781	385.826	1486.3	2.70868e-82	10-102727625-C-T	13087	646	741	0.203125	1	1.29474e-96	-0.383822	0.0172687	9.999e-05	6.5716e-82	6.25867e-82	0.00109593
ENSG00000234171.2	9533	1.01861	1640.3	1582.39	1.16566e-83	2-3561166-T-C	2549	966	1177	0.322466	1	2.25373e-92	-0.494878	0.0228472	9.999e-05	6.2339e-82	5.93923e-82	0.000253873
ENSG00000160593.18	7371	1.04469	1069.19	1534.93	1.61832e-81	11-118240961-T-A	15867	736	848	0.232456	1	9.97093e-93	0.171464	0.00789869	9.999e-05	5.67954e-82	5.41306e-82	0.000406985
ENSG00000272849.1	7564	1.04359	770.643	1515.4	1.84814e-81	12-121794780-AC-A	-2731	585	662	0.181271	1	7.84029e-94	-0.448316	0.0205123	9.999e-05	5.65134e-82	5.38816e-82	0.00056357
ENSG00000174171.5	6292	1.03002	559.083	1502.28	2.38456e-82	15-41892687-T-A	-106	158	162	0.0443593	1	1.13639e-95	1.10794	0.0501301	9.999e-05	5.63793e-82	5.37735e-82	0.000759287
ENSG00000162461.7	8218	1.01467	1277.75	1581.55	6.58947e-84	1-15735883-A-G	-522	664	739	0.202355	1	1.07227e-92	-0.615161	0.0283437	9.999e-05	5.59536e-82	5.33872e-82	0.000323692
ENSG00000268734.1	9785	1.02151	2536.24	1619.34	1.11652e-83	19-54876789-T-C	-13884	840	981	0.268767	1	2.49624e-90	0.193156	0.00903261	9.999e-05	5.45622e-82	5.20788e-82	0.000165019
ENSG00000085871.8	6734	1.04573	1053.43	1537.66	1.75097e-81	4-139671508-C-CG	5740	556	612	0.167763	1	1.57972e-92	0.449595	0.0207368	9.999e-05	5.04315e-82	4.81538e-82	0.000413781
ENSG00000211690.1	9020	1.04514	970.807	1514.91	1.71002e-81	7-38249898-A-C	-19642	1111	1388	0.380143	1	6.6945e-94	0.538199	0.0246144	9.999e-05	5.01999e-82	4.79503e-82	0.000448552
ENSG00000217930.7	9076	1.04681	1320.16	1535.45	1.66105e-81	16-4343375-A-C	-12232	510	567	0.155257	1	1.10159e-92	-0.44802	0.0206441	9.999e-05	4.97916e-82	4.75778e-82	0.000330785
ENSG00000257365.7	7474	1.05018	761.324	1505.42	5.06997e-81	14-65033431-G-A	46711	274	290	0.0794956	1	6.23142e-94	0.60438	0.027636	9.999e-05	4.92703e-82	4.70971e-82	0.000576712
ENSG00000160013.8	7268	1.03233	1265.52	1577.88	1.16803e-82	19-46615970-T-C	-9148	580	646	0.177278	1	1.60112e-91	-0.380525	0.0176614	9.999e-05	4.12508e-82	3.94458e-82	0.000336822
ENSG00000140988.15	8254	1.03719	1292.51	1546.87	2.3036e-82	16-1964282-A-G	-578	538	611	0.167397	1	5.51302e-93	0.17116	0.00787214	9.999e-05	3.51879e-82	3.36607e-82	0.000332498
ENSG00000104714.13	8942	1.0667	1134.78	1497.09	3.36623e-80	8-725554-C-T	-12552	876	1023	0.280274	1	1.75347e-93	0.503337	0.0230791	9.999e-05	2.96711e-82	2.83937e-82	0.000397499
ENSG00000182742.5	6554	1.07069	706.831	1490.83	9.72891e-80	17-48519831-A-G	-59798	1283	1713	0.469315	1	2.51388e-93	0.482549	0.0221473	9.999e-05	2.75072e-82	2.63327e-82	0.000642182
ENSG00000279267.1	7158	1.04966	817.835	1520.79	2.08347e-81	2-113641568-G-A	33660	938	1127	0.308734	1	1.90709e-93	0.501952	0.0230208	9.999e-05	2.28953e-82	2.19258e-82	0.00053642
ENSG00000255801.1	8940	1.04555	1084.08	1522.6	7.00609e-82	12-8552091-T-C	-15522	1337	1784	0.488755	1	7.001e-94	0.365336	0.0167106	9.999e-05	2.06014e-82	1.97364e-82	0.000401965
ENSG00000272447.1	9269	1.02173	1264.18	1574.88	7.0439e-84	10-79839130-C-T	13228	687	792	0.218785	1	4.76648e-93	0.678361	0.0311877	9.999e-05	1.60706e-82	1.54015e-82	0.000331163
ENSG00000226029.1	7378	1.03711	893.316	1547.94	1.50891e-82	1-16467620-G-C	6672	674	747	0.20477	1	3.95281e-93	0.616818	0.028344	9.999e-05	1.5703e-82	1.50548e-82	0.000480973
ENSG00000198734.10	8832	1.03836	722.434	1514.36	2.0859e-82	1-169562411-CT-C	-24177	816	956	0.261944	1	5.4483e-95	-0.219557	0.00997504	9.999e-05	1.40283e-82	1.34542e-82	0.000595955
ENSG00000196981.3	7327	1.03912	738.027	1521.66	2.10128e-82	3-122412930-C-G	-3121	1097	1351	0.370198	1	1.53561e-94	0.238375	0.0108596	9.999e-05	1.25957e-82	1.20847e-82	0.000584105
ENSG00000250535.1	29849	1.04076	619.155	1380.28	3.00959e-82	6-31964989-G-A	-48281	101	102	0.0279299	1	7.85648e-104	1.87323	0.0808394	9.999e-05	1.13042e-82	1.08496e-82	0.000698119
ENSG00000133318.13	5992	1.04592	650.739	1509.79	6.79353e-82	11-63716104-A-G	34658	730	851	0.233151	1	1.11981e-94	0.116463	0.00530127	9.999e-05	1.09297e-82	1.04941e-82	0.00066996
ENSG00000162777.16	8031	1.0242	1167.58	1568.46	7.71806e-84	1-111197723-C-G	-6812	849	1010	0.276712	1	2.2365e-93	-0.272685	0.0125113	9.999e-05	1.03106e-82	9.90327e-83	0.000360073
ENSG00000162600.11	7710	1.02609	1173.13	1586.11	1.04063e-83	1-58547897-C-CCAA	1095	551	611	0.167489	1	3.24043e-92	0.367127	0.0169659	9.999e-05	9.91991e-83	9.53154e-83	0.000359529
ENSG00000106086.18	8016	1.05003	1098.38	1539.49	7.33679e-82	7-30028412-G-A	1008	742	843	0.231466	1	7.538e-93	0.275846	0.0126976	9.999e-05	9.77415e-83	9.39497e-83	0.000399676
ENSG00000140943.16	14036	1.04557	2652.06	1563.83	1.29661e-82	16-84059848-T-C	-57058	996	1182	0.323658	1	2.81847e-92	0.251186	0.0116036	9.999e-05	8.95054e-83	8.6065e-83	0.00016434
ENSG00000140743.7	4657	1.05328	747.178	1526.77	1.60901e-81	16-22359884-C-CACA	-73781	524	634	0.173794	1	3.2385e-93	-0.362413	0.0166447	9.999e-05	8.27931e-83	7.96402e-83	0.00059063
ENSG00000173436.13	8819	1.04914	1296.73	1551.24	4.23597e-82	1-19623568-T-C	26591	836	1023	0.280274	1	1.98115e-92	0.372749	0.0172029	9.999e-05	7.67557e-83	7.38601e-83	0.000338057
ENSG00000145217.13	7655	1.04925	878.378	1518.71	5.97023e-82	4-989272-T-C	-4168	1066	1303	0.356986	1	3.38249e-94	0.373765	0.0170631	9.999e-05	7.15701e-83	6.88958e-83	0.000499119
ENSG00000101310.14	8790	1.0668	988.218	1500.57	1.02919e-80	20-18566035-C-A	58542	458	504	0.138082	1	7.1702e-94	-0.354262	0.0162051	9.999e-05	7.09927e-83	6.83653e-83	0.000456514
ENSG00000223855.1	8469	1.05278	1264.74	1517.39	7.1654e-82	7-524446-T-C	4055	434	459	0.125685	1	3.4691e-94	-0.6046	0.0276031	9.999e-05	6.73433e-83	6.48751e-83	0.000348687
ENSG00000137216.18	7480	1.02565	1204.6	1565.52	5.77721e-84	6-44149870-C-T	22956	280	310	0.0849315	1	1.08935e-93	0.386508	0.0176998	9.999e-05	6.0514e-83	5.83178e-83	0.000349873
ENSG00000111875.7	7491	1.05204	509.702	1476.2	1.15093e-81	6-118894738-C-G	381	630	719	0.197854	1	1.6201e-96	0.245517	0.0110526	9.999e-05	4.86491e-83	4.69009e-83	0.00086392
ENSG00000215375.6	6700	1.04435	704.354	1508.45	2.0703e-82	4-546263-G-C	-127559	40	40	0.0109529	1	2.3304e-95	1.74278	0.0790026	9.999e-05	4.56328e-83	4.40093e-83	0.000617368
ENSG00000100422.13	9269	1.04297	1582.26	1551.51	6.99744e-83	22-46739375-G-A	1114	1170	1521	0.416621	1	2.69308e-93	0.382542	0.0175605	9.999e-05	4.40251e-83	4.24746e-83	0.000274248
ENSG00000116874.11	6813	1.05089	673.782	1503.89	6.15891e-82	1-119012523-G-T	-127872	1279	1673	0.458242	1	4.31869e-95	-0.44054	0.0200026	9.999e-05	4.1675e-83	4.02222e-83	0.000652372
ENSG00000141934.9	5993	1.05712	1353.2	1547.67	8.58405e-82	19-290470-C-G	-1034	1133	1447	0.396438	1	2.72278e-92	0.593969	0.027436	9.999e-05	4.0012e-83	3.86316e-83	0.000328222
ENSG00000006432.15	7486	1.06398	706.805	1487.53	5.0444e-81	14-70782513-C-T	-27021	914	1075	0.294569	1	4.84041e-95	0.344067	0.015627	9.999e-05	3.84034e-83	3.70923e-83	0.000635316
ENSG00000165678.20	9230	1.03233	896.296	1565.31	1.64862e-83	10-84140023-C-T	-1439	345	367	0.100603	1	3.4177e-93	0.38162	0.0175293	9.999e-05	3.82406e-83	3.69489e-83	0.000475542
ENSG00000249673.6	8765	1.03803	1311.85	1561.62	3.0534e-83	4-2934913-G-A	14	76	76	0.0208219	1	4.15316e-93	1.34161	0.0616579	9.999e-05	3.76549e-83	3.63965e-83	0.000328059
ENSG00000122674.11	9844	1.05491	1288.72	1518.17	5.67452e-82	7-5890951-G-A	-7783	920	1119	0.306407	1	2.95804e-94	0.645358	0.0294515	9.999e-05	3.65678e-83	3.53589e-83	0.000343399
ENSG00000180776.15	9244	1.0287	1562.11	1575.46	4.66661e-84	13-21450281-C-T	-9089	604	686	0.188048	1	3.25733e-93	0.214923	0.00987102	9.999e-05	3.6097e-83	3.49167e-83	0.000271212
ENSG00000104979.8	7435	1.05526	1409.14	1555.89	5.00292e-82	19-13777501-C-T	3218	899	1074	0.294247	1	4.45519e-92	-0.185913	0.00859892	9.999e-05	3.30602e-83	3.19911e-83	0.000314235
ENSG00000197299.10	8721	1.02417	1362.11	1556.19	1.79037e-84	15-90808700-G-A	91373	1355	1784	0.488499	1	8.21019e-95	0.376696	0.0171328	9.999e-05	2.71811e-83	2.63119e-83	0.000308643
ENSG00000148572.15	7495	1.0359	643.705	1500.46	2.94756e-83	10-63166454-C-T	33207	126	137	0.0375342	1	7.62831e-97	0.321225	0.0144326	9.999e-05	2.56539e-83	2.48428e-83	0.000666068
ENSG00000270015.1	5765	1.03883	819.44	1535.2	3.80341e-83	15-30823650-G-T	-102864	461	518	0.141996	1	1.43569e-94	0.598329	0.0272531	9.999e-05	2.5067e-83	2.42836e-83	0.000525836
ENSG00000211799.3	9152	1.03535	1527.73	1580.3	1.01659e-83	14-22007905-C-T	393	430	464	0.127123	1	1.47052e-92	-0.668463	0.0308257	9.999e-05	2.31018e-83	2.23881e-83	0.000280441
ENSG00000278376.1	7092	1.06013	985.236	1538.78	1.12841e-81	11-118791494-G-C	240	420	446	0.122393	1	1.11575e-92	0.826023	0.0380632	9.999e-05	2.22462e-83	2.1567e-83	0.000452983
ENSG00000267648.1	6420	1.02608	1016.21	1560.95	2.78315e-84	17-35433192-C-T	25374	450	494	0.135417	1	2.58581e-94	0.720794	0.0328823	9.999e-05	2.21896e-83	2.15202e-83	0.00041502
ENSG00000076641.4	7214	1.06433	801.131	1514.13	2.80169e-81	8-81114595-CCTA-C	2527	434	469	0.128705	1	1.06298e-93	0.272078	0.0124588	9.999e-05	2.20602e-83	2.14027e-83	0.00056085
ENSG00000211670.2	10326	1.02952	1674.54	1593.83	2.78296e-84	22-22810153-G-A	-8857	1201	1563	0.428101	1	2.08428e-92	-0.411112	0.018976	9.999e-05	1.95614e-83	1.89855e-83	0.000253358
ENSG00000143376.12	5552	1.07165	517.192	1467.45	1.24227e-80	1-151620512-G-GT	8112	1015	1235	0.338179	1	7.54426e-96	0.160352	0.00724759	9.999e-05	1.83448e-83	1.78113e-83	0.000878868
ENSG00000274902.1	8504	1.05508	833.154	1516.33	3.82121e-82	12-47665629-A-AT	-66279	201	208	0.0570801	1	1.44694e-94	1.19695	0.0545207	9.999e-05	1.47577e-83	1.4334e-83	0.000531256
ENSG00000278662.4	5270	1.02833	613.145	1534.67	4.49525e-84	15-82229366-G-A	-120109	737	844	0.231487	1	1.1671e-95	-0.628776	0.0284517	9.999e-05	1.42231e-83	1.38198e-83	0.000690377
ENSG00000219607.3	9360	1.03907	1555.64	1580.24	1.13478e-83	6-5061360-C-T	-23221	481	505	0.138508	1	1.64729e-92	0.765581	0.035315	9.999e-05	1.32981e-83	1.29259e-83	0.000277134
ENSG00000088832.16	9167	1.01844	2096.1	1607.22	1.68265e-85	20-1364659-G-C	-28513	1252	1625	0.444962	1	5.57349e-93	0.148934	0.00685011	9.999e-05	1.10052e-83	1.07013e-83	0.000198619
ENSG00000051009.10	10604	1.02459	1237.4	1537.86	7.23791e-85	11-6211423-C-T	-23288	134	138	0.0377875	1	2.2867e-96	0.611723	0.0275629	9.999e-05	9.00873e-84	8.76318e-84	0.000339985
ENSG00000103051.18	5961	1.07596	394.263	1438.89	1.67434e-80	16-70512762-A-G	-10803	275	378	0.103505	1	1.47949e-97	-0.624155	0.0279249	9.999e-05	8.75761e-84	8.5221e-84	0.00116065
ENSG00000099338.22	7152	1.03621	723.879	1503.05	9.18565e-84	19-38336502-CGGCCGGGAGCAAGAGCAGGGGCGG-C	727	125	128	0.035107	1	2.85862e-97	1.51014	0.0676785	9.999e-05	8.17662e-84	7.95972e-84	0.000592628
ENSG00000109854.13	9220	1.04003	1659.93	1567.44	7.83779e-84	11-20364060-G-A	375	1325	1802	0.493699	1	1.9829e-93	0.208027	0.00954166	9.999e-05	8.10281e-84	7.89083e-84	0.000260144
ENSG00000165131.6	4559	1.01822	661.816	1563.48	3.35822e-85	7-142927938-CT-C	-11405	490	549	0.150493	1	3.41668e-95	-0.53175	0.0241292	9.999e-05	7.17315e-84	6.98811e-84	0.000628682
ENSG00000196584.2	9315	1.03568	1624.42	1573.16	3.27246e-84	7-152676167-C-G	2	572	640	0.175342	1	1.61559e-93	0.534995	0.0245254	9.999e-05	7.15209e-84	6.97022e-84	0.0002639
ENSG00000070476.14	9563	1.03183	864.721	1519.22	3.07891e-84	3-126461278-C-T	-14641	1246	1640	0.449315	1	8.40373e-97	-0.286732	0.012886	9.999e-05	7.14952e-84	6.97022e-84	0.000492488
ENSG00000187630.15	7886	1.04845	1247.29	1556.54	3.75597e-83	14-23964085-G-A	-5789	236	246	0.068031	1	2.64119e-93	-0.643885	0.0295559	9.999e-05	6.57198e-84	6.40968e-84	0.000351061
ENSG00000266918.1	7137	1.05223	491.496	1494.16	1.7594e-82	17-46044103-C-T	512526	608	675	0.184932	1	2.46117e-96	0.775635	0.034955	9.999e-05	6.27606e-84	6.12337e-84	0.000896176
ENSG00000136279.20	6680	1.0371	864.849	1552.17	6.8533e-84	7-44069264-A-T	24624	1062	1372	0.375754	1	2.14307e-94	0.212994	0.00971186	9.999e-05	6.15721e-84	6.00967e-84	0.000496795
ENSG00000136205.16	8897	1.04933	1056.17	1531.88	4.38499e-83	7-47574946-C-T	-7612	222	273	0.0747536	1	1.06459e-94	-0.534422	0.024323	9.999e-05	5.52679e-84	5.39639e-84	0.000415175
ENSG00000161996.18	7784	1.04211	1434.42	1552.93	8.82274e-84	16-666273-T-C	16948	695	888	0.243288	1	3.16443e-94	-0.428818	0.019573	9.999e-05	5.36856e-84	5.24386e-84	0.000302078
ENSG00000274114.2	9238	1.0224	1919.58	1595.46	1.8178e-85	17-6654705-C-A	-2329	1304	1714	0.469332	1	1.29236e-93	-0.399027	0.0182814	9.999e-05	5.17495e-84	5.05666e-84	0.000218357
ENSG00000167850.3	8687	1.05329	1426.07	1538.95	5.85055e-83	17-74555897-G-C	9754	1215	1612	0.441612	1	3.94367e-94	0.239323	0.0109301	9.999e-05	4.97575e-84	4.86384e-84	0.000309508
ENSG00000131196.17	8588	1.04559	1056.35	1523.86	1.97416e-83	18-79396103-G-C	247	1245	1620	0.443833	1	1.3811e-95	-0.293553	0.0132889	9.999e-05	4.7606e-84	4.65528e-84	0.000412547
ENSG00000173064.12	4947	1.03026	450.519	1508.78	2.92681e-84	12-112136906-G-A	-245533	161	208	0.0569551	1	1.74565e-97	0.478971	0.0214385	9.999e-05	4.64722e-84	4.54613e-84	0.000942535
ENSG00000162512.15	8249	1.02684	1238.29	1575.12	5.29995e-85	1-30910353-A-G	1592	744	874	0.241971	1	2.77604e-94	-0.477233	0.0217753	9.999e-05	4.29493e-84	4.20308e-84	0.000341047
ENSG00000006652.13	6459	1.05894	693.744	1489.18	2.6679e-82	7-112466177-G-C	43209	1211	1564	0.428493	1	1.94041e-96	-0.18837	0.00848392	9.999e-05	4.12527e-84	4.03858e-84	0.000642006
ENSG00000256581.1	10646	1.02632	2173.64	1573.8	2.4935e-85	12-129009559-G-T	-3777	991	1238	0.339178	1	1.00401e-94	0.478182	0.02176	9.999e-05	3.89203e-84	3.81168e-84	0.000194132
ENSG00000132259.12	10603	1.06008	1268.93	1538.31	1.36467e-82	11-6193588-G-A	-41177	84	85	0.0232877	1	9.46058e-94	1.80566	0.0826577	9.999e-05	3.12597e-84	3.06259e-84	0.000351704
ENSG00000177426.20	10100	1.00227	2412.07	1633.31	1.90342e-87	18-3448981-T-C	37373	1051	1335	0.365733	1	1.30118e-93	-0.496226	0.022735	9.999e-05	2.96666e-84	2.90761e-84	0.000167814
ENSG00000105404.10	6330	1.05486	739.905	1526.27	7.08741e-83	19-41937643-G-A	-21747	962	1180	0.323111	1	8.41317e-95	0.175494	0.00798228	9.999e-05	2.28956e-84	2.24483e-84	0.000597976
ENSG00000256582.1	8971	1.05125	876.732	1505.36	2.78473e-83	12-9713753-C-T	9676	1315	1803	0.493966	1	1.45539e-96	-0.516608	0.0232499	9.999e-05	1.98676e-84	1.94868e-84	0.000501697
ENSG00000246339.5	7247	1.05208	1075.34	1543.44	2.46806e-83	8-28699904-A-C	-1415	149	157	0.0430373	1	2.74687e-94	1.49847	0.0683706	9.999e-05	1.86153e-84	1.82655e-84	0.000409616
ENSG00000234444.9	8129	1.04605	366.913	1425.1	2.06832e-83	7-64314206-G-T	6747	1085	1376	0.376784	1	4.71082e-102	-0.230121	0.0100309	9.999e-05	1.52102e-84	1.493e-84	0.00118811
ENSG00000182809.10	8186	1.04151	977.039	1515.62	3.10362e-84	14-105470935-G-A	-2027	377	532	0.145674	1	5.04973e-97	-0.744806	0.0334283	9.999e-05	1.35411e-84	1.32967e-84	0.000443013
ENSG00000158156.7	5473	1.0476	627.951	1519.9	1.28824e-83	1-27964235-A-G	4773	1128	1429	0.391484	1	4.81677e-96	-0.153207	0.00691655	9.999e-05	1.22049e-84	1.19891e-84	0.00069619
ENSG00000149289.10	6635	1.00991	775.248	1549.8	9.51823e-87	11-110094103-A-T	742	890	1059	0.290137	1	9.1647e-98	0.425842	0.0190289	9.999e-05	1.10155e-84	1.08248e-84	0.000529064
ENSG00000124491.15	9809	1.01693	1822.25	1584.99	1.49071e-86	6-6332851-T-G	11838	1024	1224	0.335168	1	2.02057e-95	0.277875	0.0125917	9.999e-05	1.07874e-84	1.06047e-84	0.00022787
ENSG00000119121.21	8006	1.01728	945.797	1537.38	2.86882e-86	9-74868897-A-G	-19197	1018	1263	0.345858	1	5.40941e-98	-0.327307	0.0146061	9.999e-05	1.00802e-84	9.9133e-85	0.000439249
ENSG00000115457.9	8131	1.02092	1267.75	1558.73	4.10519e-86	2-216619506-T-C	-13322	805	940	0.257393	1	1.6761e-96	0.633329	0.0285134	9.999e-05	9.78924e-85	9.63079e-85	0.000329774
ENSG00000115816.14	9292	1.03319	1274.12	1548.59	3.78248e-85	2-37231568-G-A	-62	1029	1269	0.347588	1	4.95337e-96	-0.182421	0.00823602	9.999e-05	9.49746e-85	9.34728e-85	0.000335039
ENSG00000163013.11	5224	1.03304	577.993	1532.42	7.29934e-85	2-73265486-A-T	-18945	892	1045	0.286301	1	1.06601e-96	-0.263509	0.0118497	9.999e-05	8.5141e-85	8.38265e-85	0.000738206
ENSG00000265531.3	834	1.0049	216.587	1595.57	9.76628e-87	1-143877161-T-C	2368	463	490	0.138653	1	5.29792e-95	-0.511655	0.0232441	9.999e-05	8.21104e-85	8.08734e-85	0.00187593
ENSG00000142937.11	5935	1.05244	676.6	1534.42	1.88731e-83	1-44775613-C-G	362	350	372	0.102086	1	5.79486e-95	-0.171893	0.0078108	9.999e-05	8.06201e-85	7.94357e-85	0.000651318
ENSG00000243725.6	8296	1.05371	1264.38	1558.16	1.20456e-83	1-54723512-G-A	7690	284	303	0.0830592	1	9.16118e-94	0.592396	0.0271158	9.999e-05	7.6868e-85	7.57675e-85	0.000349318
ENSG00000185298.12	8738	1.02983	1278.05	1555.13	1.51549e-85	17-81672520-G-A	5886	276	296	0.0811403	1	4.40356e-96	-0.435158	0.0196406	9.999e-05	6.98568e-85	6.88829e-85	0.000332115
ENSG00000116106.11	6962	1.00664	1258.44	1605.61	1.86029e-87	2-221528022-C-A	-44336	1285	1670	0.4573	1	3.32238e-95	-0.303432	0.0137678	9.999e-05	6.49588e-85	6.40775e-85	0.000324102
ENSG00000169914.5	8395	1.04991	1041.94	1525.67	6.14773e-84	1-19906558-A-G	24045	95	102	0.0279299	1	4.68127e-96	0.78465	0.0354205	9.999e-05	6.23323e-85	6.15101e-85	0.000421243
ENSG00000241399.6	8258	1.05997	588.113	1470.92	6.26277e-83	2-159758549-G-C	-39706	307	328	0.0898138	1	2.31803e-98	0.350682	0.0156154	9.999e-05	6.18538e-85	6.10611e-85	0.00075853
ENSG00000112282.17	7807	1.05299	878.925	1508.82	1.23822e-83	6-131576138-C-T	-52091	507	555	0.152055	1	9.3598e-97	-0.230382	0.0103565	9.999e-05	6.16025e-85	6.08361e-85	0.000501879
ENSG00000197253.13	9771	1.0354	1732.32	1578.76	2.73102e-85	16-1244821-A-G	14637	1310	1750	0.479259	1	2.17324e-94	0.58367	0.0266146	9.999e-05	6.15642e-85	6.08215e-85	0.000247349
ENSG00000064886.13	8020	1.00997	1250.08	1591.24	2.86993e-87	1-111223049-C-A	22278	321	341	0.0934247	1	7.68461e-96	0.678936	0.030688	9.999e-05	5.2609e-85	5.19941e-85	0.000328169
ENSG00000076554.15	6728	1.04573	840.715	1525.54	2.87943e-84	8-80138778-C-T	-92454	1342	1779	0.48737	1	1.92455e-96	0.212117	0.00955325	9.999e-05	4.88164e-85	4.82643e-85	0.00051845
ENSG00000223509.8	7309	1.03725	1208.18	1563.4	3.45207e-85	15-32518220-G-A	-18493	622	716	0.19692	1	3.48747e-95	-0.469078	0.0212864	9.999e-05	3.81844e-85	3.7767e-85	0.000355734
ENSG00000149418.10	8239	1.03371	1447.96	1572.67	1.49971e-85	11-130154828-T-C	-4734	245	260	0.0712329	1	4.88986e-95	-0.793918	0.0360595	9.999e-05	3.78217e-85	3.74225e-85	0.000295077
ENSG00000237886.1	7390	1.02825	1526.79	1581.12	4.11549e-86	9-136546400-A-G	140	1052	1299	0.355769	1	3.67421e-95	0.474122	0.0215183	9.999e-05	2.95782e-85	2.92771e-85	0.000277273
ENSG00000139722.6	7145	1.00893	579.717	1512.74	2.3634e-87	12-122879651-C-T	-16793	510	546	0.149589	1	8.19998e-101	0.23656	0.0103849	9.999e-05	2.43371e-85	2.40986e-85	0.000706234
ENSG00000280128.1	22154	1.0682	451.306	1358	1.26854e-82	6-30271107-A-G	-14947	1038	1258	0.344572	1	5.49041e-106	-0.38405	0.0163769	9.999e-05	2.19067e-85	2.17003e-85	0.00100155
ENSG00000230795.3	17890	1.03622	411.666	1401.01	4.66191e-85	6-29947275-C-T	20097	193	198	0.0543956	1	7.81669e-106	1.41164	0.0602466	9.999e-05	2.07444e-85	2.05568e-85	0.00104184
ENSG00000142347.16	9484	1.02044	1505.86	1574.07	6.52589e-87	19-8550705-A-G	-26872	255	266	0.0728368	1	1.8113e-96	0.14869	0.0066956	9.999e-05	1.95681e-85	1.93985e-85	0.000277411
ENSG00000262587.2	8537	1.0247	1426.58	1574.88	1.48916e-86	16-25032248-A-G	504	1047	1286	0.352279	1	5.07173e-96	-0.566092	0.0255597	9.999e-05	1.90787e-85	1.89206e-85	0.000294963
ENSG00000181631.6	7649	1.0421	938.431	1535.37	5.37473e-85	3-151272722-C-A	-56826	440	469	0.128564	1	1.14461e-96	0.24891	0.0111952	9.999e-05	1.87223e-85	1.85743e-85	0.000461686
ENSG00000260382.1	5804	1.05138	754.681	1527.08	3.12011e-84	15-30842522-T-TC	-40709	1190	1514	0.414607	1	2.62751e-96	0.639349	0.028818	9.999e-05	1.65806e-85	1.64558e-85	0.000582936
ENSG00000129354.11	7373	1.04581	1108.57	1554.06	7.58108e-85	19-10598016-T-C	10701	656	729	0.199945	1	2.32437e-95	0.576984	0.0261553	9.999e-05	1.59012e-85	1.57876e-85	0.000393259
ENSG00000168291.12	6704	1.03573	670.937	1532.77	1.78952e-85	3-58399467-T-C	-34390	752	854	0.233973	1	2.24966e-97	-0.333862	0.0149532	9.999e-05	1.39889e-85	1.38943e-85	0.000638856
ENSG00000166716.9	6263	1.03047	454.448	1460.38	8.72817e-86	15-84788057-A-G	39422	68	70	0.0191886	1	1.76317e-102	0.514372	0.0223671	9.999e-05	1.20852e-85	1.20081e-85	0.000934721
ENSG00000264538.6	5469	1.04102	522.737	1501.88	5.05764e-85	17-30729377-G-C	20078	542	596	0.163377	1	8.21495e-99	-0.574354	0.0255078	9.999e-05	1.16961e-85	1.16259e-85	0.000827182
ENSG00000196576.14	7317	1.05644	1096.05	1529	3.54193e-84	22-50309078-G-A	1451	1241	1567	0.429315	1	3.98947e-96	-0.139077	0.00627556	9.999e-05	1.09554e-85	1.08938e-85	0.000404759
ENSG00000245080.7	8501	1.03736	1017.83	1533.41	1.08528e-85	8-95091310-C-G	18128	933	1135	0.310855	1	1.39286e-97	0.598707	0.0267822	9.999e-05	9.43275e-86	9.3833e-86	0.000422324
ENSG00000104833.11	9996	1.03645	1776.7	1563.07	5.08186e-86	19-6502591-G-A	-257	250	264	0.0723288	1	3.89694e-96	-0.863324	0.0389533	9.999e-05	9.07798e-86	9.03386e-86	0.000241597
ENSG00000100055.20	8346	1.04015	1525.27	1581.71	1.10185e-85	22-37296933-C-G	14906	129	137	0.0375137	1	1.18424e-94	0.298447	0.013587	9.999e-05	8.59504e-86	8.55654e-86	0.000283165
ENSG00000078618.21	5479	1.0418	391.755	1470.66	5.25112e-85	1-51818346-A-C	-60591	1112	1434	0.392759	1	7.52657e-101	-0.146621	0.00643523	9.999e-05	7.77834e-86	7.74647e-86	0.00110501
ENSG00000075239.13	7478	1.05475	660.814	1483.74	2.37228e-84	11-108127399-G-A	5648	484	527	0.144542	1	3.32381e-99	0.37899	0.0167929	9.999e-05	5.75895e-86	5.73756e-86	0.000669403
ENSG00000130270.16	9383	1.02624	2346.06	1606.64	3.36962e-87	19-1812205-G-A	-71	1026	1249	0.34212	1	7.27874e-95	0.52309	0.0237835	9.999e-05	5.15656e-86	5.13939e-86	0.000179842
ENSG00000197183.14	5926	1.05783	671.429	1506.36	3.35429e-84	20-32454366-C-T	-130708	1081	1336	0.365934	1	1.43763e-97	0.309594	0.0138503	9.999e-05	4.76455e-86	4.75051e-86	0.000662132
ENSG00000185187.12	5532	1.04046	753.278	1537.03	1.22671e-85	11-403545-C-T	-13852	851	1029	0.281798	1	2.69299e-97	-0.140259	0.0062849	9.999e-05	4.35454e-86	4.34337e-86	0.000573565
ENSG00000134809.8	7340	1.04987	429.528	1462.78	1.13839e-84	11-57539225-T-C	8422	1018	1223	0.335068	1	5.57158e-101	-0.376659	0.0165192	9.999e-05	4.2153e-86	4.20611e-86	0.00102143
ENSG00000131669.9	7600	1.05974	594.072	1481.8	4.32133e-84	9-93121503-T-C	-12785	734	839	0.229863	1	5.03396e-99	-0.170225	0.00755052	9.999e-05	3.8349e-86	3.82801e-86	0.000750644
ENSG00000166965.12	8781	1.05008	1320.4	1539.84	3.31738e-85	15-90965985-C-A	10189	487	556	0.152245	1	1.24467e-96	0.597464	0.026878	9.999e-05	3.60792e-86	3.60283e-86	0.000332517
ENSG00000271680.1	5776	1.03266	802.581	1537.05	1.94302e-86	1-206906620-A-G	692	1104	1384	0.379078	1	3.31277e-98	0.402765	0.0179509	9.999e-05	3.03615e-86	3.03303e-86	0.000531349
ENSG00000135074.15	8192	1.02888	781.212	1520.73	9.73201e-87	5-157494223-T-C	-81552	213	222	0.0607886	1	1.3819e-99	0.497869	0.0220115	9.999e-05	2.98779e-86	2.98587e-86	0.0005424
ENSG00000117280.12	6540	1.03679	1095.46	1560.9	1.7812e-86	1-205766763-G-A	-8697	927	1079	0.295616	1	8.90004e-97	-0.268389	0.0120635	9.999e-05	1.74069e-86	1.74025e-86	0.000392029
ENSG00000181523.12	9345	1.0215	1750.47	1581.24	6.20361e-88	17-80202779-C-G	-18136	1355	1817	0.497807	1	3.59e-97	0.301341	0.0135129	9.999e-05	1.68386e-86	1.68407e-86	0.000239083
ENSG00000099817.11	9176	1.01336	2501.91	1606.02	7.80333e-89	19-1095824-T-A	444	726	832	0.22782	1	1.10602e-96	-0.186415	0.00838365	9.999e-05	1.43359e-86	1.43433e-86	0.000164952
ENSG00000103042.8	8890	1.03098	1087.33	1544.98	4.824e-87	16-58683668-G-A	-1436	101	117	0.0320548	1	2.13263e-98	0.934671	0.0416108	9.999e-05	1.36043e-86	1.36165e-86	0.000391119
ENSG00000160113.5	8380	1.01732	1638.78	1599.06	2.3033e-88	19-17234618-G-C	-11322	1310	1779	0.48737	1	1.39961e-96	-0.454421	0.0204491	9.999e-05	1.29338e-86	1.29505e-86	0.000253546
ENSG00000100426.6	11002	1.04219	1823.04	1554.21	1.97017e-86	22-49863237-G-C	9395	620	741	0.203125	1	3.89237e-97	0.372021	0.0166858	9.999e-05	1.17221e-86	1.17417e-86	0.000237724
ENSG00000049449.8	5723	1.03528	603.634	1524.74	1.56588e-86	11-32127852-C-T	311468	1312	1736	0.475603	1	4.31665e-99	0.363394	0.0161125	9.999e-05	1.09547e-86	1.09773e-86	0.000709528
ENSG00000172985.10	6459	1.05431	656.084	1512.36	4.26756e-85	2-109223556-A-G	94208	407	472	0.129244	1	3.16512e-98	-0.59205	0.0263842	9.999e-05	1.01872e-86	1.02121e-86	0.000673731
ENSG00000182566.13	10237	1.01762	2100.53	1600.63	1.45557e-88	19-7714276-A-G	-19630	855	1114	0.305038	1	1.04924e-96	-0.591275	0.0265878	9.999e-05	9.83491e-87	9.8628e-87	0.00019792
ENSG00000059378.12	6881	1.04004	1048.36	1546.29	1.91219e-86	7-140062981-A-G	-740	116	125	0.0343218	1	1.22416e-97	-0.633684	0.0283374	9.999e-05	9.61556e-87	9.64656e-87	0.000411874
ENSG00000134748.12	6493	1.04324	567.27	1493.07	5.84109e-86	1-52447141-T-A	42577	366	427	0.116986	1	1.75241e-100	0.428667	0.018854	9.999e-05	8.83053e-87	8.86243e-87	0.000765084
ENSG00000250067.11	7722	1.03442	741.36	1502.07	8.79357e-87	19-19412161-T-A	-117203	728	820	0.225027	1	7.51599e-101	-0.342106	0.015015	9.999e-05	8.80453e-87	8.83975e-87	0.000576917
ENSG00000051596.9	7093	1.04644	1277.5	1549.64	4.09051e-86	5-175965661-G-A	-69019	860	860	0.240896	1	4.65242e-97	0.660504	0.0296384	9.999e-05	7.73018e-87	7.76411e-87	0.000341621
ENSG00000129566.12	8363	1.02638	1882.1	1611.32	5.91329e-88	14-20413368-T-C	-61	1248	1630	0.446546	1	2.04666e-95	-0.291061	0.0131897	9.999e-05	6.71776e-87	6.74986e-87	0.00022422
ENSG00000188185.11	6491	1.03238	625.979	1515.15	5.40433e-87	7-39733396-G-A	-236	1015	1260	0.345121	1	3.06142e-100	0.419536	0.0184782	9.999e-05	6.60849e-87	6.64264e-87	0.000680881
ENSG00000153208.16	5845	1.03996	855.264	1560.88	1.5987e-86	2-111983529-G-A	85050	720	820	0.224658	1	7.86169e-97	-0.601262	0.0270167	9.999e-05	6.56253e-87	6.59901e-87	0.000504768
ENSG00000110077.14	7151	1.06016	734.917	1518.38	6.36778e-85	11-60177592-C-T	-7074	1229	1603	0.439078	1	1.21078e-97	-0.200666	0.00897325	9.999e-05	5.83708e-87	5.87179e-87	0.000607248
ENSG00000103168.16	13838	1.02732	2598.45	1565.85	4.31775e-88	16-84180359-G-A	-6711	1243	1617	0.442982	1	2.77294e-98	-0.208801	0.00930187	9.999e-05	5.63913e-87	5.67487e-87	0.000162673
ENSG00000196562.14	8301	1.01588	1447.96	1582.17	8.10493e-89	20-47727572-G-A	-59044	434	464	0.127123	1	4.30085e-98	-0.434565	0.0193812	9.999e-05	5.21727e-87	5.25237e-87	0.000286248
ENSG00000129204.16	9425	1.02907	1471.22	1564.77	9.74069e-88	17-5125688-A-ATG	9250	221	227	0.0633371	1	5.91616e-98	0.998123	0.0445516	9.999e-05	5.17134e-87	5.20816e-87	0.000288144
ENSG00000267123.5	9534	1.02643	2017.64	1577.74	3.44339e-88	17-78632079-G-A	22	277	287	0.0786732	1	1.14918e-97	1.1542	0.051606	9.999e-05	4.09527e-87	4.12602e-87	0.00020918
ENSG00000198837.9	6399	1.02858	857.787	1553.32	1.09182e-87	1-153940147-G-A	-6549	170	175	0.0479715	1	1.31636e-98	0.491698	0.0218631	9.999e-05	3.66781e-87	3.69679e-87	0.000493747
ENSG00000186431.18	9777	1.02533	2266.2	1592.04	2.1992e-88	19-54876789-T-C	2541	840	981	0.268767	1	5.08442e-97	0.208765	0.00936994	9.999e-05	3.61046e-87	3.64041e-87	0.00018589
ENSG00000136381.12	8792	1.03779	1158.97	1554.12	4.37369e-87	15-78489984-T-G	52553	528	581	0.159178	1	7.05093e-98	0.194934	0.00870487	9.999e-05	3.55175e-87	3.58261e-87	0.000371169
ENSG00000163964.14	8564	1.01312	1529.4	1591.45	3.02489e-89	3-196688484-G-C	-23874	582	634	0.173889	1	5.29196e-98	-0.317372	0.014162	9.999e-05	3.49279e-87	3.5245e-87	0.000269715
ENSG00000188313.12	8359	1.05001	718.294	1508.94	6.05646e-86	3-146544557-C-T	-307	417	457	0.125274	1	1.98983e-99	-0.356218	0.0157634	9.999e-05	3.23814e-87	3.26881e-87	0.000611078
ENSG00000184497.12	6336	1.05178	898.031	1530.69	6.59855e-86	13-113821487-T-C	62247	975	1199	0.328579	1	5.33737e-98	-0.650001	0.0290054	9.999e-05	3.19857e-87	3.23012e-87	0.000490234
ENSG00000271964.1	7978	1.03298	888.67	1528.51	2.04892e-87	3-16315541-C-T	1102	1197	1513	0.414474	1	7.29499e-100	0.353856	0.0156194	9.999e-05	3.10911e-87	3.141e-87	0.000480144
ENSG00000134815.18	8019	1.04103	1282.73	1552.67	5.63185e-87	19-47378251-T-C	28970	1217	1649	0.451533	1	7.62282e-98	0.127174	0.00568014	9.999e-05	2.75383e-87	2.78316e-87	0.000337185
ENSG00000124788.17	7757	1.05746	1196.63	1539.36	1.16778e-85	6-16754135-G-A	-7356	686	793	0.21726	1	3.54717e-97	-0.212757	0.00954026	9.999e-05	2.69528e-87	2.72505e-87	0.000371364
ENSG00000133794.17	8419	1.03369	1105.25	1554.4	1.59018e-87	11-13280328-C-G	3676	1260	1717	0.470395	1	2.34709e-98	-0.309578	0.0137855	9.999e-05	2.6136e-87	2.64351e-87	0.000386538
ENSG00000110871.14	7522	1.05	795.878	1518.59	4.41975e-86	12-120519160-G-A	-15190	867	1036	0.283836	1	5.76477e-99	0.329958	0.0146407	9.999e-05	2.59424e-87	2.62494e-87	0.00055152
ENSG00000073803.13	7049	1.05687	1151.61	1561.99	1.0287e-85	3-185303758-A-T	20817	689	778	0.213385	1	7.38976e-96	-0.616158	0.0278476	9.999e-05	2.53294e-87	2.56392e-87	0.000385507
ENSG00000167632.14	7553	1.01642	1201.88	1557.28	5.28928e-89	8-140453958-C-T	-4621	1294	1717	0.470378	1	7.72271e-100	0.25115	0.0110875	9.999e-05	2.52065e-87	2.55247e-87	0.000345162
ENSG00000261305.1	8272	1.02324	1354.12	1581.49	1.64202e-88	7-150333102-C-A	-8669	726	828	0.227348	1	8.53533e-98	0.743763	0.0332293	9.999e-05	2.37543e-87	2.40636e-87	0.000309969
ENSG00000130844.16	12051	1.03165	2695.01	1585.38	3.29005e-88	19-53519471-T-C	-1510	1193	1531	0.419364	1	3.16135e-97	-0.30297	0.0135815	9.999e-05	1.91316e-87	1.93883e-87	0.000157999
ENSG00000144320.13	7310	1.03045	927.173	1556.88	7.4629e-88	2-175963230-A-G	-39609	272	293	0.0808499	1	1.42846e-98	0.44669	0.019866	9.999e-05	1.86852e-87	1.89433e-87	0.000458253
ENSG00000271553.1	6749	1.02488	739.473	1529.42	3.23534e-88	7-128548141-C-T	-118902	1047	1240	0.33955	1	1.00877e-100	-0.50186	0.0220428	9.999e-05	1.85596e-87	1.88233e-87	0.000569131
ENSG00000100304.12	8686	1.03298	1140.37	1506.77	9.54497e-88	22-43180468-G-A	-6665	1117	1385	0.379462	1	1.15892e-101	-0.288765	0.0126152	9.999e-05	1.82555e-87	1.85222e-87	0.000374191
ENSG00000088881.20	8790	1.02475	1524.68	1582.03	1.47554e-88	20-2709519-G-A	16641	424	458	0.125548	1	8.17522e-98	-0.600904	0.0268438	9.999e-05	1.78732e-87	1.81413e-87	0.000276011
ENSG00000125912.10	9779	1.04433	2131.97	1579.33	3.86681e-87	19-3185804-A-C	241	106	117	0.0320372	1	2.09448e-96	0.534622	0.0240834	9.999e-05	1.6761e-87	1.70191e-87	0.000204006
ENSG00000131697.17	8247	1.01668	1432.95	1584.75	3.01387e-89	1-5969877-G-A	-22485	1235	1584	0.433828	1	2.06648e-98	0.40737	0.0181343	9.999e-05	1.61508e-87	1.64059e-87	0.000289644
ENSG00000136286.14	7081	1.04005	862.026	1535.55	4.07369e-87	7-44977022-C-T	-2076	559	614	0.168219	1	4.4912e-99	0.181138	0.00803228	9.999e-05	1.56992e-87	1.59534e-87	0.000500882
ENSG00000124243.17	8085	1.03037	1271.38	1550.7	4.41661e-88	20-50813110-T-C	18216	675	788	0.216127	1	3.25355e-99	0.318785	0.0141245	9.999e-05	1.5319e-87	1.55732e-87	0.000334163
ENSG00000133103.16	8185	1.0355	1098.57	1544.73	1.32713e-87	13-39641699-T-A	-13928	938	1125	0.308283	1	4.7665e-99	0.232673	0.010319	9.999e-05	1.51777e-87	1.54356e-87	0.000390075
ENSG00000215012.8	8262	1.04238	1231.88	1557.14	4.14121e-87	22-19857760-G-C	5274	912	1139	0.31202	1	1.01733e-97	-0.350644	0.0156729	9.999e-05	1.47969e-87	1.50542e-87	0.000351889
ENSG00000111731.12	7157	1.0458	934.312	1536.93	1.02027e-86	12-22531713-C-T	-12833	356	418	0.114583	1	1.56307e-98	0.31521	0.0140218	9.999e-05	1.47411e-87	1.50033e-87	0.000466576
ENSG00000181029.8	10343	1.0381	2135.68	1593.37	1.06409e-87	19-7682559-G-A	1716	652	753	0.206188	1	3.45391e-96	0.191029	0.00861654	9.999e-05	1.45459e-87	1.48105e-87	0.000201546
ENSG00000260910.1	5638	1.03222	724.146	1516.34	1.019e-87	13-114032462-A-G	103618	1134	1413	0.386999	1	5.32899e-101	-0.493866	0.0216572	9.999e-05	1.41746e-87	1.44381e-87	0.000588443
ENSG00000141873.10	9773	1.04997	2123.19	1575.48	8.64252e-87	19-2737476-T-C	-2676	1108	1471	0.403014	1	3.0078e-96	0.231882	0.0104555	9.999e-05	1.31839e-87	1.34342e-87	0.000206765
ENSG00000142208.15	8575	1.02523	1236.67	1560.54	1.40156e-88	14-104806341-A-T	10590	1267	1751	0.479715	1	3.68854e-99	0.208566	0.00924392	9.999e-05	1.24657e-87	1.27075e-87	0.000340556
ENSG00000148719.14	7148	1.03771	829.231	1551.9	2.14899e-87	10-72360338-C-CCAAAA	5108	1259	1746	0.478249	1	2.30456e-98	-0.154015	0.00685797	9.999e-05	1.21862e-87	1.24274e-87	0.000518654
ENSG00000198919.12	7144	1.04057	648.059	1499.11	4.27959e-87	3-108570230-A-T	-19452	830	934	0.255952	1	2.06697e-101	0.313494	0.0137151	9.999e-05	1.11095e-87	1.13339e-87	0.000666774
ENSG00000248334.6	6688	1.01139	1108.1	1586	8.49074e-90	15-28753982-T-C	16399	350	432	0.118551	1	6.08141e-99	-0.664399	0.0294843	9.999e-05	9.80234e-88	1.00042e-87	0.000371128
ENSG00000188747.8	5744	1.02489	1088.79	1570.13	1.08228e-88	9-137423527-G-T	177	500	551	0.151125	1	1.08523e-98	-0.458676	0.0203848	9.999e-05	8.97265e-88	9.16105e-88	0.000386577
ENSG00000196199.13	10742	1.0581	1061.12	1504.33	5.09836e-86	13-19665701-C-T	32020	353	375	0.10274	1	8.17589e-100	0.4215	0.0186106	9.999e-05	8.76132e-88	8.9488e-88	0.000419212
ENSG00000249601.2	8182	1.01971	1141.54	1535.48	3.58887e-89	5-170248689-AT-A	49548	1371	1817	0.497807	1	2.01758e-101	-0.615303	0.0269175	9.999e-05	8.42132e-88	8.60492e-88	0.000365471
ENSG00000165097.13	8734	1.07956	806.072	1503.2	2.6112e-84	6-18170003-A-AG	14674	325	345	0.0945205	1	6.75406e-98	-0.28631	0.0127839	9.999e-05	7.75249e-88	7.92463e-88	0.00057114
ENSG00000135052.16	7609	1.0362	1018.4	1557.74	8.37269e-88	9-86099354-G-A	-819	141	153	0.0420099	1	1.83877e-98	1.0326	0.0459531	9.999e-05	7.60012e-88	7.77194e-88	0.000421268
ENSG00000261471.1	13312	1.04727	2673.05	1556.38	2.20049e-87	16-84597896-T-G	3503	1343	1804	0.494247	1	4.49074e-98	0.237177	0.010579	9.999e-05	6.70224e-88	6.85646e-88	0.000163508
ENSG00000090316.15	7768	1.05664	913.703	1520.59	3.50903e-86	4-1330001-A-G	40150	801	981	0.26864	1	5.92782e-99	-0.272964	0.0121127	9.999e-05	6.65101e-88	6.80674e-88	0.000485671
ENSG00000160360.12	8031	1.03704	1668.28	1585.39	5.17999e-88	9-136329066-T-C	1590	1324	1775	0.486271	1	5.22705e-97	-0.360713	0.016191	9.999e-05	6.54469e-88	6.70057e-88	0.00025755
ENSG00000105996.6	7469	1.02681	821.544	1529.18	1.48557e-88	7-26912520-T-C	-190291	1282	1652	0.452603	1	3.99261e-101	-0.601082	0.02634	9.999e-05	6.38787e-88	6.54261e-88	0.00051397
ENSG00000107643.15	5412	1.07158	595.128	1487.3	7.04178e-85	10-48351272-A-ATTTT	44633	1351	1795	0.491587	1	1.35956e-99	0.239867	0.0106044	9.999e-05	6.06801e-88	6.21745e-88	0.000763751
ENSG00000278195.1	8470	1.02805	1386.05	1556.92	1.05148e-88	22-37215822-G-T	3500	1036	1264	0.346301	1	1.58591e-99	-0.393277	0.0173934	9.999e-05	6.00621e-88	6.15657e-88	0.000305321
ENSG00000119699.7	7337	1.02604	1289.98	1569.31	7.53924e-89	14-75982578-G-A	-413	112	113	0.0309589	1	6.45263e-99	-1.27847	0.0567437	9.999e-05	5.88068e-88	6.03027e-88	0.000326936
ENSG00000214894.6	24489	1.06236	518.987	1362.33	1.43814e-85	6-30830920-C-T	261	356	395	0.108397	1	1.93453e-109	0.725985	0.0303844	9.999e-05	5.4866e-88	5.6284e-88	0.000862855
ENSG00000254415.3	10477	1.02085	1975.68	1586.73	1.62894e-89	19-51627384-T-A	-19417	356	374	0.10241	1	1.38369e-98	-0.804426	0.035773	9.999e-05	5.26661e-88	5.40486e-88	0.000211594
ENSG00000092529.23	5717	1.04666	526.379	1503.26	7.79602e-87	15-42359702-G-C	202	45	45	0.012322	1	7.82611e-101	1.56713	0.0687882	9.999e-05	5.16893e-88	5.30671e-88	0.000829182
ENSG00000273033.2	7375	1.05001	817.793	1514.16	8.30269e-87	3-122714122-A-G	-172819	194	202	0.0553728	1	4.33456e-100	-0.543087	0.0239408	9.999e-05	4.60177e-88	4.72631e-88	0.000536755
ENSG00000165689.16	7854	1.04565	1598.38	1574.5	1.50612e-87	9-136410555-C-T	-14	809	927	0.253846	1	3.76495e-97	-0.335322	0.0150385	9.999e-05	3.5964e-88	3.69519e-88	0.000272694
ENSG00000146826.16	5361	1.05571	503.858	1481.37	2.81506e-86	7-100141739-A-G	-16976	574	636	0.174533	1	1.23104e-101	-0.216831	0.00947405	9.999e-05	3.35334e-88	3.44682e-88	0.000879199
ENSG00000177483.11	9400	1.0622	1232.01	1531.44	3.18639e-86	2-237779250-G-A	-19495	631	691	0.189419	1	2.58479e-98	0.553994	0.0246755	9.999e-05	2.86125e-88	2.94217e-88	0.000363486
ENSG00000257218.5	7527	1.03844	804.48	1519.62	5.91561e-88	12-120464476-T-C	18038	1163	1486	0.407021	1	4.66311e-101	0.320223	0.0140379	9.999e-05	2.68498e-88	2.76202e-88	0.000535262
ENSG00000076003.4	6249	1.05552	455.912	1483.13	1.5943e-86	2-135876201-T-C	-225	1270	1780	0.487665	1	8.26464e-102	0.330769	0.0144381	9.999e-05	1.71725e-88	1.76722e-88	0.000971308
ENSG00000179163.11	6594	1.02981	843.044	1534.43	6.57868e-89	1-23831144-C-T	-37150	1141	1433	0.392641	1	3.44613e-101	-0.412438	0.0180668	9.999e-05	1.57215e-88	1.61854e-88	0.000503428
ENSG00000224597.9	10136	1.01492	1601.04	1573.38	1.85824e-90	10-29468890-T-C	59488	394	435	0.119374	1	1.86771e-100	0.751674	0.0330661	9.999e-05	1.51173e-88	1.55696e-88	0.000258452
ENSG00000226091.7	9133	1.03265	1236.16	1551.5	6.73685e-89	12-8470296-G-A	73493	646	731	0.200164	1	4.37965e-100	-0.544047	0.0239838	9.999e-05	1.36839e-88	1.40989e-88	0.000345011
ENSG00000264247.1	8579	1.05295	1446.08	1553.1	2.52697e-87	18-74592998-T-C	-5510	726	842	0.230559	1	3.28816e-98	-0.301728	0.0134475	9.999e-05	1.36322e-88	1.40512e-88	0.000305056
ENSG00000224086.5	7872	1.03472	1207.77	1568.22	6.22356e-89	22-21940512-GAC-G	1927	1273	1626	0.44542	1	4.46213e-99	-0.348363	0.0154473	9.999e-05	8.20751e-89	8.46314e-89	0.000354347
ENSG00000162783.10	7471	1.05661	840.673	1527.01	4.61669e-87	1-181088738-T-G	26	1021	1232	0.337445	1	1.48422e-99	0.32747	0.0144806	9.999e-05	7.17587e-89	7.40232e-89	0.000527829
ENSG00000167702.11	5148	1.04879	699.446	1523.55	1.1797e-87	8-144452980-C-T	-13063	194	207	0.0567434	1	1.85533e-100	-0.383196	0.0168565	9.999e-05	6.38572e-89	6.58985e-89	0.000626276
ENSG00000268658.5	11026	1.06342	532.659	1461.51	2.09286e-86	19-21582632-C-A	99258	1012	1224	0.335162	1	3.814e-103	-0.591459	0.0256229	9.999e-05	5.94877e-89	6.14138e-89	0.000842152
ENSG00000268858.2	6248	1.05307	886.659	1518.88	1.86148e-87	20-63861215-T-C	-3078	161	179	0.0490411	1	1.56279e-100	-1.06935	0.0470198	9.999e-05	5.76537e-89	5.95441e-89	0.000497573
ENSG00000172780.16	6824	1.04032	597.415	1507.21	2.4332e-88	3-129082572-A-C	-40229	168	175	0.047919	1	2.53331e-102	0.48587	0.0211465	9.999e-05	5.42757e-89	5.60777e-89	0.000722972
ENSG00000107201.9	9068	1.04279	907.801	1541.23	2.35363e-88	9-32455322-C-T	-71002	1103	1361	0.372877	1	4.02138e-100	-0.225405	0.00993461	9.999e-05	4.99519e-89	5.16309e-89	0.00047781
ENSG00000014257.15	8848	1.03432	766.761	1516.04	4.60275e-89	3-132259391-G-A	-57976	375	406	0.111294	1	1.42425e-102	-0.590522	0.025665	9.999e-05	4.0628e-89	4.20104e-89	0.000557716
ENSG00000212939.2	12470	1.02384	2211.61	1583.51	2.11213e-90	22-49650090-C-G	101409	1285	1705	0.467123	1	9.19668e-100	0.617723	0.0272825	9.999e-05	4.0456e-89	4.18492e-89	0.000189994
ENSG00000166189.7	5113	1.03041	411.656	1476.66	3.93938e-89	10-102069466-A-G	4076	201	204	0.0558904	1	2.45012e-105	0.543343	0.0232526	9.999e-05	3.93969e-89	4.07699e-89	0.00103173
ENSG00000242048.3	7931	1.03434	1588.83	1584.12	2.1259e-89	7-151808004-T-C	1514	1075	1339	0.366849	1	1.28691e-98	0.616679	0.0274188	9.999e-05	3.86642e-89	4.00276e-89	0.000269202
ENSG00000186235.10	9596	1.02391	1275.6	1525.06	3.28295e-90	2-238267745-A-G	36132	638	719	0.196878	1	2.70971e-103	0.749938	0.0324613	9.999e-05	3.56769e-89	3.69497e-89	0.000329424
ENSG00000067182.7	7629	1.02526	1452.49	1586.98	3.37539e-90	12-6333180-A-G	-8934	1028	1283	0.351425	1	2.52514e-99	0.0903387	0.0040001	9.999e-05	3.2047e-89	3.32036e-89	0.000289977
ENSG00000214063.10	7665	1.01185	1068.84	1552.37	3.08977e-91	11-842775-G-A	-33	724	838	0.229715	1	1.14624e-102	0.425629	0.0184886	9.999e-05	3.02206e-89	3.13237e-89	0.000385059
ENSG00000181381.13	8106	1.0492	996.014	1544.38	4.34864e-88	4-168505212-A-G	-32574	958	1151	0.315241	1	1.27888e-99	0.204761	0.00905104	9.999e-05	2.99619e-89	3.1068e-89	0.000440146
ENSG00000101188.4	9780	1.04208	1600.48	1538.88	6.02015e-89	20-62677212-C-A	-31625	941	1136	0.311196	1	6.03363e-101	-0.566696	0.0248587	9.999e-05	2.50156e-89	2.59495e-89	0.000270728
ENSG00000249572.1	8299	1.0498	993.727	1545.49	3.65964e-88	5-33440200-C-A	-419	668	745	0.204783	1	1.23629e-99	-0.713605	0.0315407	9.999e-05	2.22039e-89	2.30421e-89	0.000441592
ENSG00000197816.13	6780	1.05024	544.737	1474.39	5.8454e-88	9-97238449-A-G	-68912	58	61	0.0167032	1	4.17651e-104	1.72024	0.0741232	9.999e-05	1.77236e-89	1.84e-89	0.000805988
ENSG00000136111.12	8119	1.05346	825.839	1490.23	6.22067e-88	13-75311282-G-A	-170832	1024	1278	0.350055	1	5.48281e-103	0.180461	0.00782478	9.999e-05	1.56417e-89	1.62452e-89	0.000534546
ENSG00000115129.13	7076	1.04834	618.299	1497.43	3.07467e-88	2-24119662-G-A	33801	469	509	0.139529	1	7.3643e-103	-0.499528	0.0216752	9.999e-05	1.4947e-89	1.55298e-89	0.000707916
ENSG00000170846.16	11095	1.02048	2862.72	1623.73	2.78771e-91	4-6675703-A-G	2252	274	288	0.0789041	1	2.7478e-98	0.570837	0.0254296	9.999e-05	1.30078e-89	1.35205e-89	0.000145944
ENSG00000170092.14	4803	1.05031	620.421	1519.1	3.76502e-88	7-75519484-T-C	25859	1096	1431	0.391936	1	2.56227e-101	-0.581136	0.0254379	9.999e-05	1.26178e-89	1.31203e-89	0.000707792
ENSG00000070371.15	6212	1.03112	901.685	1547.05	6.61885e-90	22-19186421-T-A	-105295	829	985	0.269885	1	1.65371e-101	0.365525	0.0159827	9.999e-05	1.22099e-89	1.27013e-89	0.000471736
ENSG00000141524.15	9632	1.01355	1945.68	1578.09	8.10367e-92	17-78123849-T-C	-8509	1341	1808	0.49534	1	1.1396e-101	0.189072	0.00825959	9.999e-05	1.01302e-89	1.05422e-89	0.000212172
ENSG00000122223.12	7421	1.07274	931.768	1505.51	1.1877e-86	1-160863736-G-A	881	767	879	0.240954	1	1.7949e-100	0.287918	0.0126642	9.999e-05	9.91068e-90	1.03178e-89	0.000488789
ENSG00000127364.3	5351	1.02841	787.44	1582.13	3.15317e-90	7-141778774-G-C	332	1361	1797	0.49232	1	1.17704e-99	0.490497	0.0216768	9.999e-05	8.50045e-90	8.85321e-90	0.000537683
ENSG00000230521.1	17839	1.06128	347.999	1347.49	3.44001e-87	6-29851885-G-A	-36383	445	490	0.134763	1	9.93135e-113	-0.849559	0.0349452	9.999e-05	8.38422e-90	8.73567e-90	0.00128426
ENSG00000224034.1	11073	1.01672	1873.93	1600.19	1.16864e-91	10-5285713-A-G	14477	929	1140	0.312329	1	4.05773e-100	0.647348	0.0285322	9.999e-05	7.44835e-90	7.76368e-90	0.000221503
ENSG00000278196.3	10371	1.04712	1490.64	1554.52	4.78177e-89	22-22810153-G-A	-12505	1201	1563	0.428101	1	4.61547e-100	-0.298321	0.0131529	9.999e-05	6.79654e-90	7.08713e-90	0.00029311
ENSG00000276597.1	5240	1.02769	723.959	1566.08	2.28015e-90	7-142619269-A-G	64433	346	367	0.100493	1	8.15204e-101	0.948838	0.041653	9.999e-05	6.44846e-90	6.72687e-90	0.000584105
ENSG00000168476.11	8067	1.02973	1581.13	1585.73	1.3528e-90	8-22153622-G-A	11671	509	561	0.153952	1	7.70797e-100	0.282151	0.012456	9.999e-05	5.59858e-90	5.84265e-90	0.000268417
ENSG00000170955.9	10508	1.02868	1350.08	1566.77	1.2614e-90	11-6322256-T-C	1609	697	797	0.218356	1	4.65474e-101	0.635404	0.0278547	9.999e-05	5.46474e-90	5.70527e-90	0.000313786
ENSG00000277349.1	4418	1.06743	427.758	1451.32	5.50067e-87	16-90076435-C-T	-99430	1221	1563	0.428	1	1.48173e-104	-0.578655	0.0248712	9.999e-05	5.24139e-90	5.47429e-90	0.00105536
ENSG00000140853.15	8393	1.03049	1394.12	1562.16	1.51812e-90	16-57025062-C-T	35577	1311	1789	0.490132	1	2.91845e-101	-0.306846	0.0134358	9.999e-05	4.75507e-90	4.96836e-90	0.00030481
ENSG00000119632.3	8930	1.01959	1480.36	1577.48	1.63833e-91	14-94129652-T-C	-601	705	798	0.219351	1	2.27566e-101	-0.326527	0.0142887	9.999e-05	4.61837e-90	4.82748e-90	0.000281776
ENSG00000232063.1	7699	1.03493	576.934	1490.43	7.7574e-90	9-94332944-C-T	468	581	644	0.180594	1	3.28188e-105	-0.730377	0.0312787	9.999e-05	4.25031e-90	4.44454e-90	0.000741906
ENSG00000255163.1	7387	1.0439	1088.43	1539.07	1.8924e-89	11-118209553-C-T	342	712	831	0.227921	1	1.66329e-101	0.549931	0.0240462	9.999e-05	3.49925e-90	3.66064e-90	0.000399267
ENSG00000100483.13	7074	1.03877	931.912	1559.15	8.07011e-90	14-50116365-G-T	-235	649	724	0.198901	1	1.22483e-100	-0.257682	0.0113234	9.999e-05	3.38704e-90	3.54468e-90	0.000462344
ENSG00000108604.15	4987	1.02208	568.496	1532.33	4.38432e-91	17-63842283-C-T	-782	746	850	0.233645	1	8.21894e-104	0.177465	0.00765934	9.999e-05	2.87511e-90	3.01014e-90	0.000736695
ENSG00000001167.14	8278	1.03275	1261.57	1562.96	1.45628e-90	6-41108459-A-G	35514	366	387	0.106086	1	3.13375e-101	0.311783	0.0136544	9.999e-05	2.61672e-90	2.74072e-90	0.000338114
ENSG00000167202.11	8079	1.01968	886.679	1526.56	1.57644e-91	15-77990191-G-A	-87533	692	784	0.214677	1	1.04798e-104	-0.361468	0.0155233	9.999e-05	2.58862e-90	2.71239e-90	0.000470462
ENSG00000177868.11	6345	1.02377	659.876	1539.31	4.17257e-91	1-42805257-G-A	-11547	728	828	0.226974	1	2.25142e-103	0.455146	0.0196923	9.999e-05	2.26162e-90	2.37071e-90	0.000636547
ENSG00000221957.8	9693	1.03184	2065.54	1570.77	5.71325e-91	19-54865114-G-A	32438	1139	1433	0.392426	1	3.44332e-101	-0.597732	0.0261835	9.999e-05	1.98538e-90	2.08198e-90	0.000206211
ENSG00000093072.15	8486	1.05331	1667.9	1588.25	4.05701e-89	22-17219394-C-T	-2595	1248	1707	0.467636	1	4.67986e-98	-0.206748	0.00922276	9.999e-05	1.90529e-90	1.9988e-90	0.000264646
ENSG00000196152.10	6307	1.02963	888.079	1531.69	7.3174e-91	9-127457390-C-T	33016	1119	1422	0.389589	1	1.33796e-103	0.548971	0.0237216	9.999e-05	1.67568e-90	1.75864e-90	0.000477753
ENSG00000164587.11	8150	1.05865	1252.35	1560.51	1.16385e-88	5-150442457-G-GAA	-7299	850	1000	0.273823	1	2.98214e-99	-0.165095	0.00731327	9.999e-05	1.50082e-90	1.57576e-90	0.000355532
ENSG00000072210.18	4686	1.06468	488.562	1501.31	8.95145e-88	17-19692272-C-T	44136	755	871	0.238761	1	4.66786e-102	0.389249	0.0169668	9.999e-05	1.48697e-90	1.56185e-90	0.000919993
ENSG00000272391.5	4830	1.03026	596.809	1521.08	1.03506e-90	7-75532956-A-G	46685	722	819	0.224507	1	3.9e-104	0.274809	0.0118393	9.999e-05	1.39921e-90	1.47026e-90	0.000711597
ENSG00000241764.3	6796	1.0382	905.619	1556.81	3.00609e-90	7-107743299-C-G	-1137	731	857	0.234923	1	2.86775e-101	0.468686	0.0205214	9.999e-05	1.32041e-90	1.38803e-90	0.000475311
ENSG00000137312.14	26120	1.07433	483.703	1344.75	3.72177e-87	6-30788012-C-T	45279	1097	1398	0.382903	1	6.53853e-113	-0.188248	0.00773599	9.999e-05	1.0384e-90	1.09202e-90	0.00094371
ENSG00000197971.14	11231	1.01483	2371.75	1612.58	8.91476e-93	18-77132742-G-C	-941	563	626	0.171789	1	1.41169e-100	0.163451	0.00718518	9.999e-05	1.01795e-90	1.07094e-90	0.000174445
ENSG00000130695.14	5409	1.03781	647.974	1535.54	2.72291e-90	1-26224136-G-A	-10017	665	745	0.20411	1	1.0766e-102	0.3797	0.016491	9.999e-05	9.10966e-91	9.58782e-91	0.000663796
ENSG00000183160.8	8243	1.03404	929.513	1534.2	8.13813e-91	12-108623488-T-C	25168	202	226	0.0618839	1	2.21583e-103	0.968652	0.0419078	9.999e-05	8.06553e-91	8.49233e-91	0.000459875
ENSG00000183426.16	4897	1.03222	698.529	1542.53	7.49669e-91	16-15080833-T-TGA	143419	626	714	0.198113	1	7.1283e-103	0.725013	0.0314567	9.999e-05	7.96019e-91	8.38482e-91	0.000610018
ENSG00000135269.17	5865	1.03861	657.317	1534.3	2.66399e-90	7-116211123-G-A	-11681	41	41	0.0112329	1	8.7078e-103	-1.42701	0.0619452	9.999e-05	7.69989e-91	8.11393e-91	0.000655241
ENSG00000146918.19	7277	1.02889	1087.24	1572.24	2.37905e-91	7-158685999-C-T	-18830	196	208	0.0569551	1	1.60831e-101	1.14159	0.0499129	9.999e-05	7.53953e-91	7.94818e-91	0.000389768
ENSG00000211643.2	8413	1.02802	1099.37	1549.06	1.94626e-91	22-22306785-T-C	-11942	707	804	0.221001	1	4.13991e-103	0.634342	0.0274862	9.999e-05	7.39265e-91	7.7965e-91	0.000384899
ENSG00000260807.6	9698	1.00873	1737.16	1587.18	2.45278e-93	16-976398-G-A	-5198	1317	1788	0.489857	1	8.95857e-103	-0.335354	0.0145584	9.999e-05	7.0455e-91	7.43341e-91	0.000235654
ENSG00000162408.10	8024	1.06156	1243.81	1540.82	9.14905e-89	1-6548375-A-G	-6160	585	660	0.18112	1	1.29306e-100	-0.373899	0.0164327	9.999e-05	6.53942e-91	6.90227e-91	0.000359663
ENSG00000184517.11	8046	1.02647	845.596	1509.2	1.50787e-91	16-75148456-G-C	-36	800	929	0.254521	1	6.53868e-106	-0.328055	0.013995	9.999e-05	5.94585e-91	6.27833e-91	0.000499068
ENSG00000065809.13	10167	1.02897	1704.07	1574.44	1.11703e-91	10-14659679-T-C	-115218	521	565	0.154879	1	9.56027e-102	0.296443	0.0129444	9.999e-05	5.40388e-91	5.70838e-91	0.000248736
ENSG00000211651.3	8762	1.04123	1212.57	1555.54	1.67591e-90	22-22383948-A-G	3182	565	627	0.171875	1	1.23242e-101	-0.361148	0.0157798	9.999e-05	5.31452e-91	5.61627e-91	0.000356815
ENSG00000205846.3	9200	1.04416	1106.04	1519.16	2.86616e-90	12-8457756-G-C	1830	717	831	0.227921	1	9.35549e-104	-0.522861	0.0225737	9.999e-05	4.70537e-91	4.97456e-91	0.000393084
ENSG00000089351.14	7956	1.07237	1118.47	1525.35	4.55456e-88	19-35007986-C-T	13202	904	1072	0.293585	1	8.13714e-101	-0.179937	0.00789899	9.999e-05	3.91639e-91	4.14213e-91	0.000406979
ENSG00000257800.1	5990	1.05261	771.017	1539.36	1.4722e-89	2-74123314-C-G	2634	701	789	0.216164	1	1.30518e-101	0.493046	0.0215459	9.999e-05	3.33443e-91	3.52807e-91	0.000571748
ENSG00000214253.8	7224	1.04374	820.373	1512.07	2.45043e-90	7-101227165-C-A	-25151	210	218	0.0597588	1	2.59824e-104	-0.417611	0.0179738	9.999e-05	3.18466e-91	3.37098e-91	0.000529548
ENSG00000140876.11	13269	1.03058	1599.31	1528.7	9.21917e-92	16-77723244-C-G	752	203	209	0.0572289	1	7.89718e-105	1.38449	0.0594165	9.999e-05	2.99801e-91	3.17469e-91	0.00026575
ENSG00000237940.3	5234	1.04138	521.846	1477.43	2.09177e-90	2-241975181-C-T	4498	453	495	0.13674	1	8.56786e-107	-0.658029	0.0279364	9.999e-05	2.70449e-91	2.86505e-91	0.000829082
ENSG00000227582.2	764	0.995881	132.345	1554.52	7.56283e-94	9-62923434-A-T	58477	260	260	0.0723428	1	1.81051e-105	1.09311	0.0467463	9.999e-05	2.37677e-91	2.5189e-91	0.00301988
ENSG00000166130.14	6912	1.02532	1010.89	1565.87	4.07595e-92	12-98638802-C-T	-6311	495	540	0.147945	1	8.80323e-103	0.319354	0.0138633	9.999e-05	2.35659e-91	2.49854e-91	0.000416668
ENSG00000235602.5	8828	1.02445	1332.62	1577.82	2.3867e-92	12-8135365-G-A	516	366	397	0.108708	1	2.82026e-102	0.676417	0.0294475	9.999e-05	2.16032e-91	2.29138e-91	0.000315618
ENSG00000103423.13	9255	1.02027	1502.91	1557.27	8.33603e-93	16-4437485-G-A	11680	45	45	0.0123288	1	4.09831e-104	1.0575	0.0455644	9.999e-05	1.96015e-91	2.07992e-91	0.00027787
ENSG00000215022.7	7508	1.04766	1158.39	1560.63	2.29933e-90	6-13295270-T-C	-316	422	457	0.125137	1	3.71748e-101	-0.753121	0.0329966	9.999e-05	1.94985e-91	2.06983e-91	0.000377502
ENSG00000198728.10	5068	1.05654	401.882	1486.5	3.21275e-89	10-102115065-A-C	-5388	82	85	0.0232877	1	9.3298e-105	-0.734681	0.0315422	9.999e-05	1.75329e-91	1.86194e-91	0.00110365
ENSG00000151327.12	7949	1.04684	831.36	1505.37	2.4386e-90	14-35034875-C-T	-10032	1028	1273	0.348767	1	9.0473e-105	-0.364899	0.0156651	9.999e-05	1.72751e-91	1.83531e-91	0.000525243
ENSG00000234284.6	9754	1.04855	1629.83	1560.66	1.53329e-90	5-179024106-T-C	354	870	1016	0.278204	1	2.36988e-101	0.378695	0.0165733	9.999e-05	1.52908e-91	1.62517e-91	0.000268715
ENSG00000181027.10	7297	1.04712	1166.08	1542.39	1.31233e-90	19-46749618-A-G	3572	1091	1322	0.362126	1	1.31904e-102	0.419243	0.0182175	9.999e-05	1.21558e-91	1.2925e-91	0.00037468
ENSG00000106789.12	7620	1.02774	997.305	1546.17	2.98812e-92	9-98192300-G-A	-340	260	276	0.075575	1	3.21107e-104	1.01276	0.0436108	9.999e-05	1.03057e-91	1.09623e-91	0.000424085
ENSG00000267080.5	6047	1.0436	680.694	1506.38	9.0695e-91	17-44172349-A-ATG	-14368	1020	1297	0.355299	1	3.36279e-105	-0.410996	0.0176021	9.999e-05	9.53952e-92	1.01515e-91	0.000638033
ENSG00000105483.17	8942	1.02214	1497.04	1569.88	5.58815e-93	19-48231760-C-CTT	-24186	179	183	0.050137	1	1.73637e-103	-0.415219	0.0179534	9.999e-05	8.82913e-92	9.39937e-92	0.000279858
ENSG00000175538.10	6594	1.02096	724.828	1557.93	8.61982e-93	11-74460927-A-G	-6802	1233	1589	0.435342	1	4.70234e-104	0.153363	0.00661015	9.999e-05	8.36306e-92	8.90686e-92	0.000576747
ENSG00000187764.11	8556	1.05454	1115.42	1549.72	3.3553e-90	9-89414538-T-G	-83592	1204	1534	0.420274	1	1.14086e-101	0.182734	0.00798275	9.999e-05	7.06517e-92	7.52767e-92	0.000396497
ENSG00000197965.11	7602	1.04739	1166.89	1556.14	8.03007e-91	1-167768069-C-G	46877	100	112	0.0306849	1	5.8832e-102	0.892095	0.0389074	9.999e-05	6.88738e-92	7.34125e-92	0.00037459
ENSG00000176681.14	6494	1.01412	461.796	1519.22	2.78675e-93	17-46258440-A-C	-34293	581	655	0.179846	1	3.19587e-107	0.876883	0.0371411	9.999e-05	6.88084e-92	7.3373e-92	0.000894513
ENSG00000142025.15	6173	1.05472	752.89	1529.98	4.72963e-90	19-41811368-G-A	-33375	1178	1514	0.414567	1	8.71893e-103	-0.54764	0.0237726	9.999e-05	6.46895e-92	6.90093e-92	0.000587528
ENSG00000188522.14	4466	1.04223	516.617	1512.95	6.14671e-91	17-19005730-A-G	926	776	955	0.261513	1	6.02207e-105	0.439449	0.0188471	9.999e-05	6.29228e-92	6.71522e-92	0.00083866
ENSG00000128335.13	8690	1.03608	1503.4	1570.59	6.2937e-92	22-36236618-G-A	-3336	396	430	0.117808	1	2.86927e-102	-0.301833	0.0131407	9.999e-05	6.20932e-92	6.62941e-92	0.000285333
ENSG00000142694.6	5530	1.05564	774.745	1544.64	5.21225e-90	1-36323755-G-C	140	227	235	0.0644189	1	8.82279e-102	-0.537933	0.0234847	9.999e-05	6.14561e-92	6.5641e-92	0.000571821
ENSG00000198089.15	8284	1.02554	731.307	1512.24	1.5461e-92	22-31494591-G-A	5845	718	830	0.227522	1	7.58556e-107	-0.295381	0.0125367	9.999e-05	5.97761e-92	6.38729e-92	0.000576133
ENSG00000198794.11	4931	1.03994	593.503	1519.46	3.0787e-91	15-75013036-CCCTT-C	55571	49	51	0.0139726	1	7.50188e-105	1.75792	0.0754335	9.999e-05	5.62225e-92	6.01004e-92	0.000727281
ENSG00000101294.16	3649	1.04688	312.658	1494.17	2.04818e-90	20-31506325-C-T	-8103	701	863	0.236568	1	1.25001e-105	0.274867	0.0117441	9.999e-05	5.12756e-92	5.48349e-92	0.00139605
ENSG00000186908.14	8178	1.03708	968.015	1518.29	8.96061e-92	12-76587973-C-G	-175615	191	197	0.0539726	1	1.50599e-105	0.271442	0.0116029	9.999e-05	4.63633e-92	4.96021e-92	0.000443844
ENSG00000176463.13	9511	1.04845	1692.29	1557.7	3.63897e-91	15-91854794-T-C	1099	853	1047	0.286692	1	3.04557e-102	-0.167252	0.00728261	9.999e-05	3.58827e-92	3.84052e-92	0.000258758
ENSG00000122335.13	8987	1.04121	1013.99	1532.58	1.15169e-91	6-158183665-G-A	15395	1146	1422	0.389589	1	1.85619e-104	0.476381	0.0204865	9.999e-05	2.72864e-92	2.92166e-92	0.000426658
ENSG00000146243.13	7924	1.07237	513.663	1457.98	8.0769e-89	6-78862961-G-A	-4511	1140	1425	0.390351	1	2.74443e-106	-0.414082	0.0176284	9.999e-05	2.66116e-92	2.85059e-92	0.000885923
ENSG00000140263.13	6681	1.05361	637.58	1506.52	1.94337e-90	15-45082748-T-C	59644	429	513	0.140625	1	8.3291e-105	-0.661606	0.0283971	9.999e-05	2.65078e-92	2.84064e-92	0.000692494
ENSG00000163864.15	7237	1.0397	807.65	1516.98	1.01633e-91	3-139677916-G-A	-101	1199	1519	0.416072	1	1.41769e-105	-0.611996	0.0261563	9.999e-05	2.56664e-92	2.75162e-92	0.000534289
ENSG00000233621.1	6943	1.00215	1251.17	1606.03	2.85001e-95	1-37474398-G-A	-13	995	1233	0.337816	1	1.06452e-103	-0.546657	0.0236084	9.999e-05	2.26571e-92	2.43e-92	0.000323425
ENSG00000198466.11	7066	1.02071	1079.78	1569.75	1.21427e-93	19-57856700-G-A	2924	221	233	0.0639407	1	3.10425e-104	-0.475209	0.0204615	9.999e-05	1.78859e-92	1.91907e-92	0.000387029
ENSG00000131969.14	7952	1.0581	1170.33	1550.8	1.68236e-90	14-50905385-C-G	33225	710	818	0.224849	1	6.13541e-102	-0.460546	0.0200881	9.999e-05	1.75841e-92	1.88748e-92	0.000380103
ENSG00000112685.13	7404	1.06322	1478.91	1559.86	3.39461e-90	6-692700-T-G	-411	500	552	0.15115	1	5.14165e-101	0.407914	0.0178864	9.999e-05	1.70875e-92	1.83493e-92	0.000303316
ENSG00000226137.5	9007	1.05906	1283.73	1542.72	1.77266e-90	17-81032233-G-A	-2648	690	773	0.21213	1	1.95029e-102	0.462587	0.0201202	9.999e-05	1.69284e-92	1.8186e-92	0.000347073
ENSG00000101161.7	5751	1.05768	842.496	1521.91	1.88958e-90	20-64008761-C-A	27626	664	741	0.203236	1	8.85181e-104	0.23258	0.0100399	9.999e-05	1.52743e-92	1.64158e-92	0.000527607
ENSG00000196511.14	7297	1.03006	690.737	1522.7	1.02803e-92	7-144835011-G-A	-1384	1280	1721	0.471491	1	2.49524e-106	-0.433278	0.0184414	9.999e-05	1.46408e-92	1.57415e-92	0.000614656
ENSG00000271109.1	8002	1.05731	1232.6	1545.12	1.06911e-90	19-34857707-C-A	-2869	80	84	0.0230137	1	1.57474e-102	-1.15977	0.0504177	9.999e-05	1.34905e-92	1.45107e-92	0.000360437
ENSG00000229390.1	17920	1.05923	381.766	1371.33	4.64667e-90	6-29970897-G-C	-1567	1244	1584	0.4339	1	1.82327e-114	-0.640125	0.0260953	9.999e-05	1.25614e-92	1.3517e-92	0.00116686
ENSG00000166394.14	10122	1.03389	1294.45	1548.29	9.74703e-93	11-7670820-G-C	-6402	511	555	0.152305	1	1.24821e-104	0.894402	0.0384265	9.999e-05	1.20757e-92	1.29998e-92	0.000330163
ENSG00000149292.16	7178	1.0399	1048.88	1557.15	3.90493e-92	11-113323446-A-C	8917	1253	1619	0.4435	1	2.28336e-103	-0.457107	0.0197778	9.999e-05	1.19751e-92	1.28968e-92	0.000411569
ENSG00000174606.13	7638	1.0393	903.776	1519.38	4.01926e-92	1-213019116-A-G	3290	1257	1670	0.457464	1	7.09212e-106	0.166932	0.00712277	9.999e-05	1.19355e-92	1.28595e-92	0.000477157
ENSG00000104324.15	6831	1.03429	999.908	1546.68	1.2527e-92	8-97055049-TC-T	409822	310	358	0.0980822	1	1.29626e-104	0.344251	0.0147915	9.999e-05	1.10352e-92	1.18944e-92	0.000427687
ENSG00000177989.13	5863	1.05015	771.762	1516.82	3.23757e-91	22-50542785-C-T	10205	797	929	0.254526	1	5.26232e-105	-0.22167	0.00950389	9.999e-05	9.8749e-93	1.06482e-92	0.000568892
ENSG00000279159.1	6885	1.03275	661.338	1494.8	1.24112e-92	22-30002089-T-C	-23540	499	543	0.14893	1	3.50096e-108	0.301426	0.0127009	9.999e-05	9.78063e-93	1.05509e-92	0.00064489
ENSG00000267769.1	8788	1.02658	1877.81	1591.49	1.26705e-93	19-4425239-C-CT	-29555	686	777	0.212993	1	8.13194e-103	-0.718491	0.0311838	9.999e-05	9.75357e-93	1.05261e-92	0.000224812
ENSG00000144712.11	8505	1.05817	1131.8	1534.45	8.8621e-91	3-12796583-C-T	111	369	397	0.108708	1	2.53646e-103	0.830708	0.0359517	9.999e-05	8.49749e-93	9.17436e-93	0.000393083
ENSG00000120318.15	7186	1.01715	1006.03	1552.3	2.70378e-94	5-141679591-C-G	-2630	381	407	0.111507	1	4.03836e-106	-0.292944	0.0124828	9.999e-05	7.5613e-93	8.167e-93	0.000412859
ENSG00000183628.12	5960	1.05429	882.024	1532.67	4.70207e-91	22-18908362-A-T	2334	272	298	0.0817783	1	9.38557e-104	-0.916423	0.0395654	9.999e-05	7.30218e-93	7.89042e-93	0.000501184
ENSG00000170873.18	7888	1.03369	1225.36	1563.14	5.45642e-93	8-124564869-C-T	-163560	1073	1293	0.354247	1	6.17128e-104	0.305387	0.0131713	9.999e-05	6.5251e-93	7.05368e-93	0.000348658
ENSG00000175581.13	6236	1.05598	572.592	1488.44	8.40135e-91	11-73789881-G-T	2565	602	670	0.183763	1	1.74673e-106	0.358302	0.0152373	9.999e-05	6.07139e-93	6.56594e-93	0.000774045
ENSG00000255874.2	9325	1.02047	1558.27	1560.74	2.75421e-94	13-110822378-A-G	-47873	500	543	0.148849	1	1.50755e-105	0.906896	0.0387658	9.999e-05	6.01699e-93	6.50983e-93	0.000268091
ENSG00000066583.11	7981	1.03718	570.038	1489.07	2.15468e-92	5-128927782-G-T	-166969	1066	1352	0.370269	1	2.60905e-108	-0.528578	0.0222569	9.999e-05	5.9828e-93	6.47554e-93	0.000753716
ENSG00000147526.19	5214	1.02327	717.404	1553.94	9.48061e-94	8-38787396-A-G	59210	1081	1355	0.371154	1	2.13811e-105	-0.156723	0.00670482	9.999e-05	5.37181e-93	5.81666e-93	0.000585022
ENSG00000134864.10	8043	1.04377	1087.45	1537.65	3.38014e-92	13-100588735-C-A	-793	63	66	0.018102	1	1.00148e-104	1.87261	0.0804109	9.999e-05	4.86011e-93	5.26478e-93	0.000399537
ENSG00000168792.4	4126	1.05512	361.102	1471.29	8.6246e-91	17-29568510-T-C	1373	1004	1196	0.327671	1	1.08936e-107	0.367857	0.0155414	9.999e-05	4.56995e-93	4.95253e-93	0.00122534
ENSG00000095739.10	9682	1.05463	1230.54	1535.19	2.18475e-91	10-28808361-G-C	131019	1006	1206	0.330499	1	5.75313e-104	0.657566	0.0283558	9.999e-05	4.31636e-93	4.67966e-93	0.000359466
ENSG00000249626.1	5968	1.04459	879.26	1532.58	4.30237e-92	3-197638214-C-G	3899	895	1041	0.285202	1	6.03032e-105	-0.661846	0.0283853	9.999e-05	4.23152e-93	4.58961e-93	0.000494792
ENSG00000165810.16	6411	1.04375	1001.09	1543.07	2.46551e-92	5-181005024-T-G	-35201	1027	1248	0.341932	1	1.60847e-104	-0.553959	0.0238145	9.999e-05	3.21898e-93	3.49284e-93	0.000433984
ENSG00000279233.1	9531	1.0225	1743.5	1581.7	1.95119e-94	12-125137716-G-A	-529	1001	1223	0.335071	1	2.43461e-104	0.586423	0.0252354	9.999e-05	3.1037e-93	3.36916e-93	0.000240449
ENSG00000180279.6	9339	1.02715	1892.37	1577.46	3.58484e-94	19-50804968-A-T	-3906	813	951	0.260417	1	2.53518e-104	0.670018	0.0288355	9.999e-05	2.39064e-93	2.59621e-93	0.000223296
ENSG00000280135.1	6386	1.04644	867.652	1518.9	3.51094e-92	6-107721009-G-A	20791	278	291	0.079726	1	5.63272e-106	0.517114	0.0220524	9.999e-05	2.31514e-93	2.51526e-93	0.000502944
ENSG00000234073.1	7370	1.00969	834.04	1548.78	2.06448e-95	3-36878042-C-CCAGCTGTGGA	-2687	926	1126	0.308388	1	1.27725e-107	-0.629055	0.0265866	9.999e-05	2.21288e-93	2.40517e-93	0.000491588
ENSG00000196693.14	7818	1.04129	412.247	1448.63	2.57533e-92	10-42666998-G-T	28445	1115	1405	0.384931	1	3.46671e-111	0.196864	0.00816332	9.999e-05	2.21041e-93	2.40349e-93	0.00104922
ENSG00000166377.19	9885	1.04496	1384.78	1545.74	1.37425e-92	18-79059843-T-A	-9442	1214	1548	0.424068	1	1.24742e-104	-0.44769	0.0192342	9.999e-05	1.91341e-93	2.08142e-93	0.000314391
ENSG00000170919.15	6716	1.03005	1206.8	1600.22	7.67504e-94	13-45372847-C-A	31476	95	102	0.0279452	1	1.66784e-102	1.64885	0.0716892	9.999e-05	1.80071e-93	1.95965e-93	0.000351853
ENSG00000047365.11	10480	1.04171	771.144	1507.66	1.21229e-92	4-36310920-G-A	66411	261	284	0.0779791	1	2.74551e-107	-0.326259	0.013814	9.999e-05	1.77557e-93	1.9331e-93	0.000561449
ENSG00000267547.1	6434	1.03743	1083.04	1576.18	3.35758e-93	17-35433192-C-T	28819	450	494	0.135417	1	2.51021e-103	0.750561	0.0324822	9.999e-05	1.60753e-93	1.75088e-93	0.000396947
ENSG00000215837.7	9402	1.03811	1287.56	1524.8	3.01337e-93	3-195943485-TG-T	285389	446	504	0.140468	1	8.48349e-107	-0.759659	0.0322503	9.999e-05	1.49341e-93	1.62728e-93	0.000334289
ENSG00000274712.1	7571	1.04418	1142.08	1544.26	9.64867e-93	17-68207443-A-G	1954	384	416	0.114098	1	6.66068e-105	-0.54714	0.0234714	9.999e-05	1.26867e-93	1.38297e-93	0.000380695
ENSG00000167895.14	9626	0.995643	2346.18	1628.45	1.38383e-97	17-78141396-T-G	10626	437	474	0.129934	1	8.73109e-105	-0.33759	0.0144915	9.999e-05	8.30962e-94	9.06207e-94	0.000170516
ENSG00000116288.12	7464	1.04658	1016.32	1521.23	7.25945e-93	1-7961913-G-T	7622	491	541	0.148219	1	1.32419e-106	0.295504	0.0125585	9.999e-05	5.10212e-94	5.56647e-94	0.000429488
ENSG00000177311.11	7846	1.03411	889.841	1520.42	6.36841e-94	3-141402972-A-C	78759	1255	1686	0.461876	1	7.07176e-108	0.209779	0.00885386	9.999e-05	4.65943e-94	5.08563e-94	0.000480431
ENSG00000280353.1	8776	1.03973	1461.78	1562.38	1.1188e-93	19-48207988-G-A	8268	985	1189	0.325645	1	9.32261e-105	0.69705	0.0299265	9.999e-05	4.35877e-94	4.75948e-94	0.00029525
ENSG00000197448.13	4473	1.04057	498.545	1528.19	3.65369e-93	7-143241365-T-A	-2728	205	211	0.0578082	1	1.80776e-106	-0.449597	0.0191214	9.999e-05	4.09471e-94	4.47301e-94	0.000866648
ENSG00000103642.11	7818	1.03763	1087.61	1540.72	8.86468e-94	15-63116121-G-A	-5679	1172	1497	0.410017	1	2.56257e-106	0.295615	0.0125829	9.999e-05	3.89151e-94	4.25284e-94	0.000395413
ENSG00000137337.14	26315	1.06022	473.208	1340.36	1.61579e-91	6-30472239-T-G	-245650	43	45	0.0123558	1	5.70463e-119	1.19953	0.047801	9.999e-05	3.67514e-94	4.01807e-94	0.000943011
ENSG00000103064.13	5055	1.02056	422.788	1513.89	5.94464e-95	16-68283592-G-GAAAAAGGGA	19076	1183	1511	0.413973	1	1.58941e-109	-0.173141	0.00724313	9.999e-05	3.26278e-94	3.56874e-94	0.00098788
ENSG00000116127.17	5302	1.02268	656.324	1560.91	5.37393e-95	2-73384153-A-G	-1605	913	1092	0.299068	1	2.47575e-106	0.283196	0.0120533	9.999e-05	2.94644e-94	3.22409e-94	0.000638801
ENSG00000139410.14	7718	1.01488	1051.51	1551.13	6.3109e-96	12-113422357-A-G	120	238	262	0.0717808	1	4.84995e-108	0.83657	0.0352767	9.999e-05	2.80029e-94	3.06547e-94	0.000393468
ENSG00000168672.3	8435	1.04404	1268.58	1547.05	1.69763e-93	8-126501105-T-C	-57288	344	369	0.101151	1	1.4293e-105	-0.415195	0.0177455	9.999e-05	2.3787e-94	2.60505e-94	0.000342656
ENSG00000170906.15	11316	1.0191	2862.59	1620.97	4.70765e-96	19-54108427-A-G	5699	313	327	0.089589	1	1.32017e-103	0.367629	0.0158851	9.999e-05	2.34954e-94	2.57421e-94	0.000145605
ENSG00000166263.13	7885	1.0286	953.748	1550.48	9.63413e-95	17-54968848-C-T	62	881	1024	0.280649	1	9.50491e-107	0.314951	0.0133744	9.999e-05	2.26024e-94	2.47741e-94	0.000444094
ENSG00000185920.15	7325	1.03781	735.099	1504.71	7.30258e-94	9-95462774-G-T	-54283	542	631	0.172877	1	6.4904e-109	0.404692	0.0169852	9.999e-05	2.03926e-94	2.23614e-94	0.00058515
ENSG00000131236.16	7306	1.03938	915.62	1542.94	7.77857e-94	1-40059648-AACACAAGAAC-A	19415	57	61	0.0167032	1	3.12136e-106	-0.444968	0.0189491	9.999e-05	1.97228e-94	2.16361e-94	0.000471049
ENSG00000242372.6	5063	1.03895	308.441	1455.81	2.05559e-93	20-35292343-T-A	7358	326	344	0.0942466	1	5.73887e-112	0.31752	0.0131127	9.999e-05	1.91309e-94	2.09957e-94	0.00139661
ENSG00000168653.10	7036	1.0235	1099.75	1565.9	2.38671e-95	1-38988113-G-A	-38205	1345	1812	0.496436	1	2.15005e-106	-0.208198	0.00885831	9.999e-05	1.82879e-94	2.0079e-94	0.000381823
ENSG00000174950.10	5058	1.02337	636.357	1532.46	3.94221e-95	1-27383368-G-T	-12	265	281	0.0770708	1	2.00319e-108	1.14905	0.0483531	9.999e-05	1.79719e-94	1.97404e-94	0.000659616
ENSG00000147883.10	8067	1.05577	921.683	1507.14	1.72924e-92	9-22030439-A-G	21076	340	367	0.100493	1	3.81521e-107	-0.693476	0.029385	9.999e-05	1.73553e-94	1.90712e-94	0.000480787
ENSG00000053900.10	8088	1.05391	1378.23	1551.95	7.97726e-93	4-25387687-T-TTA	10474	1201	1594	0.436473	1	1.74056e-104	-0.271958	0.0116936	9.999e-05	1.7177e-94	1.88833e-94	0.000320575
ENSG00000103148.15	5523	1.01637	1032.49	1562.26	5.21562e-96	16-101264-C-T	-37596	235	242	0.0663377	1	2.23183e-107	0.426069	0.0180312	9.999e-05	1.65104e-94	1.81582e-94	0.000401744
ENSG00000184350.9	9234	1.02648	1685.2	1581	2.58697e-95	11-3244535-GA-G	12149	1177	1479	0.405014	1	2.3398e-105	-0.63561	0.0271982	9.999e-05	1.6417e-94	1.80631e-94	0.00025046
ENSG00000177337.7	10058	1.02214	2093.57	1589.08	7.40964e-96	18-3597156-CTCTG-C	3424	434	464	0.127263	1	1.98163e-105	-0.65247	0.0279085	9.999e-05	1.42578e-94	1.56941e-94	0.000200123
ENSG00000129244.8	7800	1.03524	1475	1582.22	1.45303e-94	17-7650924-T-C	4297	459	499	0.136787	1	1.89653e-104	0.767482	0.0330069	9.999e-05	1.34525e-94	1.4814e-94	0.000290418
ENSG00000121742.16	9271	1.04433	1060.01	1535.99	1.07586e-93	13-20476892-T-C	244497	974	1153	0.31589	1	1.52354e-106	0.685919	0.0291602	9.999e-05	1.15274e-94	1.26994e-94	0.000410263
ENSG00000276691.1	8396	1.05305	782.213	1497.8	7.7349e-93	12-47788289-G-T	-137	463	505	0.138432	1	3.28562e-108	0.928796	0.03913	9.999e-05	1.09319e-94	1.20485e-94	0.000563968
ENSG00000245060.6	7081	1.03296	1114.39	1546.54	9.03666e-95	5-180831223-G-A	-383	100	100	0.0273973	1	4.7796e-107	1.46651	0.0621743	9.999e-05	9.95081e-95	1.09718e-94	0.000382899
ENSG00000176490.4	9781	1.01441	2090.13	1582	8.86075e-97	19-2711320-C-T	-10098	696	802	0.220088	1	6.5049e-107	0.575196	0.0244038	9.999e-05	8.48537e-95	9.36001e-95	0.000197805
ENSG00000164300.16	7630	1.027	1057.92	1544.27	1.95848e-95	5-80127170-C-T	-128909	1159	1480	0.405257	1	5.91154e-108	-0.218506	0.00921832	9.999e-05	6.84697e-95	7.55595e-95	0.000399289
ENSG00000198133.8	7016	1.04292	457.818	1496.54	1.10549e-93	14-67509105-A-C	-24634	1199	1572	0.430609	1	2.74853e-109	0.246024	0.0103052	9.999e-05	6.61353e-95	7.30144e-95	0.000947405
ENSG00000118579.12	8115	1.02522	868.165	1528.32	1.50421e-95	4-17616338-G-T	1707	1130	1427	0.390745	1	3.42016e-109	-0.236121	0.00989537	9.999e-05	6.21535e-95	6.86477e-95	0.000485071
ENSG00000243753.5	21080	1.06847	466.012	1367.43	1.44754e-91	6-31258992-T-C	999408	789	914	0.250414	1	1.02857e-116	-0.722565	0.0291209	9.999e-05	6.00515e-95	6.63543e-95	0.000970394
ENSG00000047849.21	3404	1.04191	238.91	1453.03	1.46439e-93	3-48022897-GA-G	-66375	976	1176	0.322137	1	2.35128e-112	-0.204011	0.00840803	9.999e-05	5.56438e-95	6.15102e-95	0.00181156
ENSG00000106992.17	5674	1.0453	709.236	1519.98	9.40545e-94	9-127906678-A-G	28935	552	608	0.16685	1	1.03211e-107	-0.402896	0.0170196	9.999e-05	5.38347e-95	5.95357e-95	0.000614083
ENSG00000003056.7	8506	1.0489	1066.72	1539.38	1.20052e-93	12-8968287-AAG-A	18332	1002	1187	0.325288	1	2.93687e-106	0.315749	0.0134443	9.999e-05	5.0383e-95	5.57423e-95	0.000410776
ENSG00000230563.2	9834	1.00427	1824.22	1601.42	6.94787e-98	20-5502760-A-T	31553	704	795	0.219008	1	7.54376e-107	0.73087	0.0310195	9.999e-05	5.02163e-95	5.55816e-95	0.000222668
ENSG00000276073.1	5059	1.04476	471.287	1499.3	1.18847e-93	20-33992095-T-G	3106	1201	1583	0.433662	1	4.71287e-109	0.600766	0.0251957	9.999e-05	5.00987e-95	5.5475e-95	0.000923158
ENSG00000143549.19	5565	1.02839	859.976	1557.08	2.26095e-95	1-154150498-C-T	-44150	1290	1660	0.45477	1	5.1771e-107	0.146021	0.0061919	9.999e-05	4.78858e-95	5.30474e-95	0.000492325
ENSG00000066427.21	8557	1.0299	1285.15	1565.31	1.96217e-95	14-92106583-G-A	-38	466	504	0.13869	1	1.57865e-106	0.443751	0.0188666	9.999e-05	4.54329e-95	5.03516e-95	0.00033032
ENSG00000117054.13	7813	1.04457	662.264	1505.06	7.31537e-94	1-75721264-G-A	-3083	762	869	0.238343	1	6.88815e-109	0.26883	0.0112845	9.999e-05	4.48261e-95	4.97003e-95	0.000656832
ENSG00000072958.8	8791	1.02234	1162.79	1553.52	4.30529e-96	19-16212762-C-T	15184	611	686	0.187945	1	4.5928e-108	-0.200036	0.00843411	9.999e-05	4.29674e-95	4.76599e-95	0.00036041
ENSG00000272277.1	9433	1.0277	1506.91	1562.94	9.82296e-96	6-3068823-C-T	-71	1320	1728	0.473396	1	5.043e-107	-0.637909	0.0270483	9.999e-05	4.18075e-95	4.63931e-95	0.00028067
ENSG00000054356.13	6947	1.03677	888.129	1536.4	9.74577e-95	2-219295355-T-C	-14293	694	796	0.218321	1	1.05397e-107	0.521114	0.0220146	9.999e-05	3.81831e-95	4.23894e-95	0.000483509
ENSG00000279092.1	9170	1.02556	1407.27	1575.86	6.06809e-96	15-34435793-A-C	15520	310	344	0.0962507	1	2.14809e-106	1.0513	0.0447301	9.999e-05	3.74481e-95	4.15912e-95	0.000299448
ENSG00000101460.12	4800	1.02403	388.097	1509.01	1.5708e-95	20-34587534-A-G	40680	499	544	0.149286	1	1.52385e-110	-0.390192	0.016235	9.999e-05	3.67324e-95	4.08138e-95	0.00108254
ENSG00000197324.8	8737	1.038	1514.92	1575.23	7.04758e-95	14-22871256-T-C	-357	527	570	0.156164	1	2.97773e-105	0.124371	0.00532498	9.999e-05	3.66666e-95	4.07581e-95	0.000284075
ENSG00000137275.13	9420	1.02841	1547.6	1569.04	9.06915e-96	6-3076907-T-C	12916	263	282	0.077345	1	1.18322e-106	0.531498	0.0225818	9.999e-05	3.40872e-95	3.79071e-95	0.00027362
ENSG00000205903.6	10506	1.02937	1285.57	1529.82	1.21651e-95	7-6635227-T-A	-2095	429	461	0.126788	1	3.41773e-109	-0.374476	0.0156935	9.999e-05	3.10961e-95	3.45957e-95	0.000329915
ENSG00000141028.6	10985	1.01347	2442.01	1634.64	2.18766e-97	17-14027526-G-A	3012	699	796	0.218922	1	3.49725e-104	-0.720266	0.0310222	9.999e-05	2.94529e-95	3.27817e-95	0.000169029
ENSG00000155097.11	8225	1.04374	938.375	1560.47	2.74166e-94	8-103039935-G-A	18872	306	319	0.0874931	1	1.43943e-105	-0.440269	0.0188175	9.999e-05	2.74996e-95	3.06207e-95	0.000462979
ENSG00000238105.7	6687	1.03049	785.04	1531.15	1.82091e-95	12-100163567-C-T	-9628	497	565	0.154879	1	6.72095e-109	0.492868	0.0206876	9.999e-05	2.23368e-95	2.48826e-95	0.000541233
ENSG00000197520.10	6973	1.0676	773.188	1504.09	2.9051e-92	1-222776777-G-A	39570	840	987	0.270411	1	4.26442e-107	-0.471623	0.0199896	9.999e-05	2.2189e-95	2.47286e-95	0.000584177
ENSG00000253558.1	7838	1.03997	1090.05	1551.8	7.41414e-95	5-78044022-G-A	-116	669	759	0.208173	1	8.68605e-107	0.776404	0.0329631	9.999e-05	1.81527e-95	2.0239e-95	0.000396077
ENSG00000251179.1	6496	1.04597	1234.35	1565.68	2.07002e-94	17-50281058-A-G	-6797	849	978	0.267945	1	2.3262e-105	-0.565048	0.0241784	9.999e-05	1.71394e-95	1.91175e-95	0.000353288
ENSG00000077984.5	8322	1.04373	625.498	1499.21	2.16243e-94	20-24943437-G-A	-5793	387	413	0.113275	1	6.35136e-110	-0.416396	0.0173824	9.999e-05	1.41005e-95	1.57346e-95	0.000694458
ENSG00000155849.15	9008	1.01911	1325.2	1566.46	5.29877e-97	7-37413128-A-T	-36121	593	655	0.179748	1	3.32358e-108	0.253761	0.0106912	9.999e-05	1.15583e-95	1.29034e-95	0.0003145
ENSG00000160294.10	6099	1.04591	660.669	1502.15	2.43688e-94	21-46274798-G-A	-11499	1122	1377	0.377193	1	1.18709e-109	0.282972	0.0118298	9.999e-05	1.07107e-95	1.19622e-95	0.00065988
ENSG00000145949.9	8930	1.0441	1410.99	1553.28	7.8717e-95	6-2680498-C-T	-70468	506	545	0.149315	1	1.16964e-106	0.779498	0.0331178	9.999e-05	1.06204e-95	1.18665e-95	0.000308111
ENSG00000164983.7	8018	1.05326	963.083	1505.89	7.10251e-94	8-124307452-T-TA	-65240	650	723	0.198517	1	7.62588e-109	0.228278	0.00958455	9.999e-05	1.05436e-95	1.17858e-95	0.000458237
ENSG00000176170.13	8820	1.0185	1460.86	1565.01	3.81109e-97	17-76381613-G-T	5029	1095	1385	0.379462	1	1.83359e-108	0.423718	0.0178268	9.999e-05	1.0392e-95	1.16213e-95	0.000285003
ENSG00000119718.10	6363	1.01659	915.709	1562.25	3.73352e-97	14-75017109-T-C	14198	1255	1674	0.458607	1	1.1614e-108	-0.352338	0.0148079	9.999e-05	9.56117e-96	1.06968e-95	0.000453136
ENSG00000248098.11	6282	1.03977	961.587	1556.81	4.31609e-95	19-41401079-G-GT	3599	1184	1501	0.41108	1	1.02698e-106	-0.185457	0.00787689	9.999e-05	9.4764e-96	1.06066e-95	0.000448824
ENSG00000188452.13	7236	1.03501	648.406	1509.01	1.94559e-95	2-181459039-G-A	-198077	1280	1664	0.455842	1	1.95308e-110	0.210714	0.00877237	9.999e-05	7.53776e-96	8.44038e-96	0.000660246
ENSG00000128285.4	5092	1.03827	417.088	1483.54	4.59614e-95	22-40685557-T-C	6807	1193	1551	0.42489	1	7.39106e-112	0.635103	0.0262431	9.999e-05	5.82505e-96	6.5254e-96	0.00103184
ENSG00000073614.12	5919	1.03084	898.004	1551.48	4.1844e-96	12-389569-C-CGGG	297	619	701	0.194075	1	3.22328e-108	-0.200991	0.00846731	9.999e-05	5.23354e-96	5.86531e-96	0.000473445
ENSG00000248734.2	7900	1.05411	742.633	1531.78	5.49759e-94	5-96787784-T-TA	3007	1140	1431	0.391974	1	3.65125e-107	-0.576396	0.0244214	9.999e-05	5.12082e-96	5.74146e-96	0.000595052
ENSG00000186831.11	4472	1.02578	475.139	1507.41	2.46693e-96	17-18628656-C-T	201795	1256	1642	0.449668	1	1.36168e-111	0.646492	0.0267509	9.999e-05	4.66242e-96	5.22976e-96	0.000886959
ENSG00000138111.14	4714	1.0483	325.432	1474.9	2.81884e-94	10-102469300-C-CA	7905	1314	1777	0.486842	1	1.44364e-111	-0.404649	0.016746	9.999e-05	3.59882e-96	4.03848e-96	0.00134444
ENSG00000267100.1	7464	1.02045	1107.39	1557.74	2.62305e-97	19-10653111-C-T	-733	121	123	0.0337171	1	3.83362e-109	0.898573	0.0376674	9.999e-05	3.52123e-96	3.95313e-96	0.000377212
ENSG00000205583.13	4732	1.04026	672.621	1540.47	2.60212e-95	7-75465064-A-G	105807	753	869	0.238736	1	4.47328e-108	0.694423	0.0292771	9.999e-05	3.47461e-96	3.90248e-96	0.000642111
ENSG00000125898.12	8281	1.02355	1871.94	1590.66	2.78721e-97	20-830064-A-G	-3651	1190	1558	0.426769	1	6.79261e-107	0.212829	0.00903061	9.999e-05	3.28269e-96	3.68852e-96	0.000224355
ENSG00000159267.14	8601	1.03606	1229.44	1568.13	5.30881e-96	21-36966365-C-G	-23871	1148	1413	0.386999	1	5.65688e-107	0.376218	0.0159565	9.999e-05	3.04863e-96	3.42702e-96	0.000348886
ENSG00000168404.12	7915	1.0371	1036.46	1530.19	7.67333e-96	16-74704187-G-A	3227	786	923	0.252877	1	2.14048e-109	0.263747	0.0110411	9.999e-05	2.9944e-96	3.36751e-96	0.000414559
ENSG00000175575.12	6255	1.01698	677.789	1549.43	1.51764e-97	11-73900304-G-C	23605	248	258	0.0706849	1	5.50122e-110	-0.800586	0.0334093	9.999e-05	2.5879e-96	2.91162e-96	0.000612564
ENSG00000175166.16	8130	1.02389	1164.82	1553.47	3.68835e-97	3-184308915-C-T	10206	1136	1488	0.407621	1	2.8556e-109	-0.162361	0.0068014	9.999e-05	2.50228e-96	2.81651e-96	0.000360732
ENSG00000160959.7	4977	1.041	683.382	1525.93	2.16523e-95	8-144522536-T-G	4544	1227	1640	0.449204	1	3.52754e-109	-0.262327	0.0109944	9.999e-05	2.49808e-96	2.81301e-96	0.000632776
ENSG00000267065.2	9336	1.02453	1727.22	1576.7	2.75096e-97	17-76823146-A-G	24102	268	275	0.0753838	1	7.87217e-108	1.27563	0.0538523	9.999e-05	2.41728e-96	2.72321e-96	0.000243556
ENSG00000151366.12	7099	1.0548	733.98	1511.94	2.3949e-94	11-78072160-A-G	-8059	514	559	0.153235	1	5.80475e-109	-0.414536	0.0173938	9.999e-05	1.826e-96	2.05799e-96	0.000602737
ENSG00000181396.12	7351	1.02635	926.414	1537.14	5.71978e-97	17-82418254-T-A	2627	898	1055	0.289019	1	3.40574e-110	-0.35015	0.014596	9.999e-05	1.82466e-96	2.05737e-96	0.000455452
ENSG00000109762.15	10162	1.03363	1903.23	1580.28	1.04201e-96	4-185257593-T-G	53356	1102	1413	0.386999	1	5.9839e-107	0.257193	0.0109098	9.999e-05	1.48955e-96	1.68026e-96	0.000224472
ENSG00000160271.14	9042	1.04146	1573.65	1558.59	5.94465e-96	9-133134332-C-G	-15002	1185	1480	0.405428	1	1.46041e-107	0.215602	0.00911513	9.999e-05	1.40587e-96	1.58655e-96	0.000275057
ENSG00000136933.16	6287	1.04152	580.438	1490.39	1.53844e-95	9-125181703-C-T	-18839	1315	1715	0.469606	1	6.53959e-112	-0.440363	0.0181912	9.999e-05	1.32025e-96	1.49057e-96	0.00074561
ENSG00000250565.6	8969	1.03334	1430.09	1531.6	1.15695e-96	2-46536759-T-C	-5798	733	844	0.23136	1	3.09182e-110	-0.730621	0.0304491	9.999e-05	1.31435e-96	1.48456e-96	0.000298579
ENSG00000235954.6	7502	1.04082	1410.15	1574.31	4.93577e-96	22-27919477-T-C	101	274	293	0.080274	1	1.34703e-106	0.789293	0.0335452	9.999e-05	1.18379e-96	1.33767e-96	0.000306616
ENSG00000150764.13	6600	1.03444	808.281	1547.91	2.29158e-96	11-112026326-A-T	99182	1168	1440	0.394575	1	9.28352e-109	0.574243	0.0241214	9.999e-05	1.16713e-96	1.31943e-96	0.000529189
ENSG00000237438.7	7808	1.03781	1368.23	1569.5	2.37876e-96	22-17042300-G-A	5730	909	1081	0.296053	1	2.85218e-107	0.649719	0.027512	9.999e-05	1.02063e-96	1.15431e-96	0.000314424
ENSG00000134905.16	9988	1.02817	1854.73	1586.62	2.08851e-97	13-110648701-T-C	-64576	765	897	0.245619	1	2.66891e-107	-0.2888	0.0122271	9.999e-05	8.9342e-97	1.01088e-96	0.000228225
ENSG00000223510.6	10905	1.00647	1878.28	1570.3	1.94437e-99	17-14037292-T-C	-199570	1167	1496	0.409863	1	1.16644e-110	-0.599888	0.0249447	9.999e-05	8.78325e-97	9.94234e-97	0.000217095
ENSG00000185272.13	8879	1.03772	1254.33	1565.09	2.19698e-96	21-14233307-T-A	17177	1220	1540	0.421918	1	1.31805e-107	0.481486	0.0203512	9.999e-05	8.73787e-97	9.89529e-97	0.000342923
ENSG00000089327.14	7788	1.02731	1215.4	1561.15	2.37656e-97	19-35174061-A-G	19331	1260	1738	0.476177	1	5.88721e-109	-0.131719	0.00552707	9.999e-05	7.96704e-97	9.0263e-97	0.000347742
ENSG00000010270.13	9009	1.0318	1080.69	1546.75	6.65421e-97	7-38169413-C-T	-8809	765	888	0.243288	1	1.90334e-109	-0.29027	0.0121481	9.999e-05	7.7471e-97	8.78095e-97	0.000394065
ENSG00000135069.13	7177	1.03492	1021.85	1535.05	8.38691e-97	9-78352000-C-T	54857	702	821	0.225055	1	3.75606e-110	0.509518	0.021244	9.999e-05	4.74581e-97	5.38149e-97	0.000418949
ENSG00000133195.11	8801	1.03383	2129.92	1601.46	2.95652e-97	17-73092704-C-T	-8	64	65	0.0178082	1	3.69347e-106	1.65223	0.0703889	9.999e-05	4.35956e-97	4.94567e-97	0.000200651
ENSG00000149273.14	6262	1.04876	808.889	1522.01	1.64864e-95	11-75399545-A-G	59	276	291	0.079726	1	1.36477e-109	-0.201704	0.00843503	9.999e-05	4.32793e-97	4.91193e-97	0.00054154
ENSG00000203326.11	12148	1.02153	2805.17	1612.13	1.54075e-98	19-53365706-G-C	13	1229	1596	0.437226	1	7.31953e-107	0.218328	0.0092656	9.999e-05	3.98522e-97	4.52496e-97	0.000149204
ENSG00000197992.6	9137	1.03416	866.209	1505.44	6.58458e-97	12-10070187-T-C	39510	398	424	0.116164	1	2.10713e-112	0.806596	0.0332345	9.999e-05	3.66916e-97	4.16792e-97	0.000493572
ENSG00000130595.17	9231	1.04476	1653.96	1569.98	2.95412e-96	11-1921890-G-A	2328	1018	1247	0.341457	1	3.91016e-107	-0.546108	0.0231419	9.999e-05	3.54042e-97	4.02344e-97	0.000263141
ENSG00000246526.2	11096	1.01454	2787.1	1614.82	2.76559e-99	4-6694797-T-C	4278	887	1067	0.292261	1	1.69924e-107	0.375685	0.0158887	9.999e-05	3.1722e-97	3.60656e-97	0.000148377
ENSG00000033050.7	8584	1.0325	1536.28	1577.78	2.2428e-97	7-151217750-A-AC	-9480	887	1040	0.284932	1	7.41792e-108	0.261703	0.0110466	9.999e-05	3.11667e-97	3.54498e-97	0.000277549
ENSG00000138463.8	7447	1.03551	890.919	1547.05	7.03517e-97	3-122734523-C-T	-60272	194	202	0.0553728	1	2.12765e-109	-0.603231	0.0252524	9.999e-05	3.02856e-97	3.44628e-97	0.000480973
ENSG00000246582.2	8375	1.04126	1301.93	1552.71	1.57182e-96	8-23226033-T-C	1432	1309	1801	0.493154	1	1.29764e-108	0.495925	0.0208479	9.999e-05	3.00938e-97	3.42596e-97	0.000332344
ENSG00000165802.21	5593	1.03144	1128.6	1585.65	2.35121e-97	9-137455422-C-G	-3912	830	991	0.271382	1	2.62073e-107	0.341078	0.0144399	9.999e-05	2.98865e-97	3.40385e-97	0.000377116
ENSG00000265018.6	4747	1.02961	678.978	1545.18	2.29082e-97	10-47589783-C-T	-441857	113	113	0.0321205	1	4.41816e-110	1.88969	0.0788189	9.999e-05	2.56486e-97	2.92247e-97	0.000624813
ENSG00000100031.18	8294	1.03146	1336.83	1568.58	1.51339e-97	22-24609020-G-C	14209	115	121	0.0331689	1	1.14301e-108	1.0507	0.0441566	9.999e-05	2.25052e-97	2.56543e-97	0.000318394
ENSG00000205078.5	11597	1.02352	1290.14	1522.69	2.89979e-98	16-77212950-T-G	6509	1090	1363	0.373491	1	1.0372e-112	0.5498	0.0226174	9.999e-05	2.22458e-97	2.53698e-97	0.000325499
ENSG00000171806.11	8445	1.04704	661.165	1511.36	6.18713e-96	1-169841028-A-G	46062	223	237	0.0649671	1	7.64866e-111	-0.660482	0.0274378	9.999e-05	1.80872e-97	2.06362e-97	0.000660614
ENSG00000138172.10	6077	1.0309	550.391	1497.32	2.37643e-97	10-103471557-G-A	19155	107	108	0.0295728	1	1.61168e-113	-0.730876	0.0299405	9.999e-05	1.61941e-97	1.84844e-97	0.000772422
ENSG00000232653.8	7445	1.04427	1228.1	1561.66	1.38569e-96	15-32607667-C-T	14211	1021	1237	0.338904	1	4.60217e-108	-0.406228	0.0171279	9.999e-05	1.30458e-97	1.48975e-97	0.000354086
ENSG00000266709.1	10789	1.04852	1782.46	1552.96	1.92067e-96	17-14302495-G-C	-1359	753	857	0.235052	1	1.69171e-108	-0.693618	0.0291767	9.999e-05	1.09237e-97	1.24796e-97	0.0002457
ENSG00000183401.11	7222	1.03482	840.592	1530.83	1.89481e-97	19-11321225-G-A	-23459	832	1030	0.282192	1	3.44415e-111	0.238439	0.00988719	9.999e-05	8.49577e-98	9.71016e-98	0.000509178
ENSG00000135124.14	7785	1.04209	823.356	1521.82	7.93e-97	12-121232261-C-T	22404	888	1069	0.292971	1	4.03349e-111	0.335114	0.013901	9.999e-05	7.6627e-98	8.76188e-98	0.000526191
ENSG00000120860.10	7842	1.02693	981.864	1545.55	2.62849e-98	12-102061951-G-A	-198	756	881	0.241502	1	4.03883e-111	-0.337816	0.0140131	9.999e-05	7.23477e-98	8.27621e-98	0.000430159
ENSG00000131203.12	7814	1.03746	866.472	1550.93	2.48888e-97	8-39923925-C-T	21650	1087	1377	0.377265	1	1.22262e-109	0.284495	0.0118942	9.999e-05	6.58151e-98	7.53224e-98	0.00049616
ENSG00000183891.5	8178	1.04495	1082.73	1535.75	9.12513e-97	2-19897175-C-A	-4811	358	381	0.104498	1	4.6271e-110	0.51131	0.021329	9.999e-05	6.39908e-98	7.32669e-98	0.000402065
ENSG00000260565.6	7710	1.03386	1073.72	1540.52	8.26382e-98	16-2661864-C-T	-11580	1038	1291	0.353699	1	6.53469e-111	-0.382313	0.0158763	9.999e-05	5.71623e-98	6.54774e-98	0.000398004
ENSG00000104899.7	9520	1.03013	2028.1	1572.63	1.5737e-98	19-2248684-C-T	-625	680	795	0.218167	1	1.73378e-109	-0.688302	0.0287999	9.999e-05	4.47705e-98	5.13058e-98	0.000209411
ENSG00000228696.8	6568	1.03285	478.952	1529.79	1.16374e-97	17-46365379-T-A	3582	935	1119	0.306625	1	1.66178e-111	0.780683	0.0323182	9.999e-05	4.40775e-98	5.05339e-98	0.000890487
ENSG00000232229.5	8467	1.04605	954.347	1551.53	8.15409e-97	10-89837669-T-C	8159	587	658	0.180571	1	5.134e-109	0.577313	0.0242169	9.999e-05	3.92893e-98	4.50643e-98	0.000456978
ENSG00000151148.13	6349	1.02113	775.498	1549.93	5.29755e-99	12-109484234-T-TA	6689	174	181	0.0496162	1	1.34686e-111	0.755985	0.0312807	9.999e-05	3.92711e-98	4.50633e-98	0.000539234
ENSG00000163421.8	7081	1.02127	1495.75	1574.15	2.7557e-99	3-71805436-C-T	20230	753	862	0.236553	1	3.17043e-110	-0.242955	0.0101259	9.999e-05	3.825e-98	4.39111e-98	0.000279679
ENSG00000165879.8	6699	1.02845	1034.87	1561.04	1.78642e-98	10-97366031-G-C	46764	1085	1325	0.362863	1	3.17727e-110	0.15255	0.00635801	9.999e-05	3.68309e-98	4.23006e-98	0.000409188
ENSG00000150054.18	9811	1.04685	1200.41	1525.83	7.08392e-97	10-28343535-T-C	9049	567	634	0.173889	1	6.86075e-111	-0.287099	0.0119237	9.999e-05	3.63522e-98	4.17693e-98	0.0003638
ENSG00000163513.17	9310	1.0484	1289.05	1559.11	9.06487e-97	3-30657485-G-A	50983	554	596	0.163377	1	1.91801e-108	0.251881	0.0105984	9.999e-05	3.63426e-98	4.17693e-98	0.00033966
ENSG00000177663.13	8052	1.02126	1493.92	1587.29	2.53507e-99	22-17105724-G-C	20770	1330	1776	0.486381	1	2.27916e-109	-0.120488	0.00504464	9.999e-05	3.51558e-98	4.04305e-98	0.000280016
ENSG00000167815.11	7329	1.04319	1076.84	1554.67	3.34506e-97	19-12766150-G-C	-35709	973	1203	0.329583	1	3.09881e-109	0.311939	0.0130698	9.999e-05	3.25307e-98	3.74281e-98	0.00040309
ENSG00000267453.7	9322	1.03974	1117.29	1535.25	1.52407e-97	19-15865674-A-T	770	1372	1815	0.49726	1	5.54825e-111	-0.604298	0.0250853	9.999e-05	3.14433e-98	3.6193e-98	0.000386273
ENSG00000175115.11	4672	1.07128	394.564	1431.04	1.94501e-94	11-66070208-C-G	-246	929	1077	0.295177	1	3.9973e-115	-0.139607	0.00567205	9.999e-05	2.37913e-98	2.73973e-98	0.00115116
ENSG00000180902.17	6355	1.04113	653.179	1489.86	2.58807e-97	2-241737496-T-TTTTTA	2917	782	908	0.248904	1	4.92016e-114	-0.380274	0.0155367	9.999e-05	2.30913e-98	2.6603e-98	0.00066217
ENSG00000247982.6	8145	1.03089	981.865	1529.37	1.93847e-98	15-57302735-A-T	2370	1275	1651	0.452081	1	1.99337e-112	0.199265	0.00820937	9.999e-05	2.22665e-98	2.56642e-98	0.000433055
ENSG00000184428.12	7884	1.02538	1101.51	1557.95	4.31203e-99	8-143333861-G-A	-26118	215	261	0.0715068	1	3.91786e-111	0.852255	0.0353503	9.999e-05	1.78922e-98	2.06316e-98	0.000382435
ENSG00000175334.7	4728	1.04903	495.521	1508.18	9.8402e-97	11-65983526-G-A	-18651	1224	1597	0.4375	1	5.33119e-112	-0.179291	0.00740297	9.999e-05	1.27027e-98	1.46541e-98	0.000884238
ENSG00000089737.16	9015	1.04084	1482.21	1570.72	5.86197e-98	14-94071870-G-A	-9375	989	1197	0.328004	1	5.55412e-109	-0.171824	0.00720895	9.999e-05	1.2299e-98	1.41947e-98	0.000291722
ENSG00000275395.4	7909	1.02535	990.215	1537.14	3.27722e-99	19-39903804-C-T	-30822	795	932	0.255203	1	9.531e-113	0.45486	0.0187082	9.999e-05	1.21801e-98	1.40636e-98	0.000425389
ENSG00000037280.15	7735	1.05113	1207.57	1549.2	5.55784e-97	5-180561283-C-T	-88341	374	404	0.110624	1	2.29795e-109	0.797458	0.0333891	9.999e-05	1.12948e-98	1.30473e-98	0.000364208
ENSG00000089818.17	8821	1.0347	1273.85	1560.93	1.66048e-98	12-8058041-A-G	-18898	1068	1325	0.362815	1	2.87358e-110	-0.294576	0.0122746	9.999e-05	1.08057e-98	1.24879e-98	0.000335958
ENSG00000204261.8	23186	1.0506	727.338	1436.66	6.8478e-97	6-32845024-G-A	938	277	290	0.0794956	1	1.13674e-117	-0.552979	0.0221793	9.999e-05	9.26026e-99	1.07066e-98	0.000604069
ENSG00000180353.10	7130	1.05394	512.294	1496.69	1.36454e-96	3-121644833-C-T	-16094	355	372	0.10203	1	1.11722e-112	-0.210577	0.00866405	9.999e-05	6.44718e-99	7.45749e-99	0.000862228
ENSG00000144136.10	6588	1.04905	690.485	1502.09	3.5529e-97	2-112708346-A-G	62489	1339	1824	0.499725	1	5.81883e-113	-0.362167	0.0148792	9.999e-05	6.15009e-99	7.11701e-99	0.000634678
ENSG00000279344.1	8093	1.01135	1483.55	1615.11	3.74169e-101	16-53484458-C-G	2908	1313	1732	0.474507	1	1.67471e-109	0.584953	0.0244737	9.999e-05	4.35205e-99	5.03853e-99	0.000277195
ENSG00000032742.17	8767	1.04505	1074.9	1528.78	7.01835e-98	13-20567343-G-A	274	1273	1650	0.452055	1	7.89357e-112	-0.480974	0.0198773	9.999e-05	4.25096e-99	4.9237e-99	0.000405066
ENSG00000229833.9	10486	1.0337	1891.83	1559.45	3.33669e-99	19-7629716-C-G	-21	666	739	0.202688	1	3.74203e-111	-0.350931	0.0145546	9.999e-05	3.8527e-99	4.4644e-99	0.000225849
ENSG00000269834.5	11371	1.01304	2055.56	1591.94	3.04232e-101	19-52394860-GA-G	-2906	412	437	0.119792	1	3.62111e-111	0.897411	0.0372166	9.999e-05	3.35772e-99	3.89258e-99	0.000200656
ENSG00000157873.17	7707	1.04558	1627.3	1592.62	3.25952e-98	1-2556714-A-G	17	1343	1806	0.494789	1	8.64412e-108	-0.136039	0.0057443	9.999e-05	2.62301e-99	3.0422e-99	0.000267818
ENSG00000162804.13	9689	1.05029	1221.2	1519.54	1.11351e-97	2-241012007-C-T	13169	159	168	0.0460779	1	2.88236e-112	0.935349	0.038567	9.999e-05	2.534e-99	2.94027e-99	0.000359642
ENSG00000274828.1	6917	1.03875	875.636	1542.48	1.26379e-98	18-79677993-A-G	-1365	782	885	0.242466	1	1.06606e-111	-0.62612	0.0258935	9.999e-05	2.2747e-99	2.64058e-99	0.000492034
ENSG00000069493.14	8961	1.04908	927.04	1518.98	9.85136e-98	12-9697987-A-C	33018	566	646	0.177278	1	2.2786e-112	-0.242758	0.0100042	9.999e-05	2.16548e-99	2.51492e-99	0.000472794
ENSG00000211764.1	4779	1.00223	714.722	1580.59	4.78125e-102	7-142796922-C-G	557	1274	1717	0.470395	1	7.66681e-113	0.399068	0.0164054	9.999e-05	2.05849e-99	2.39174e-99	0.000566193
ENSG00000130332.14	9650	1.02575	2064.33	1573.63	2.52008e-100	19-2325420-CCT-C	-3194	1239	1617	0.442951	1	2.03816e-111	-0.204417	0.00846625	9.999e-05	1.70453e-99	1.98136e-99	0.000204214
ENSG00000243491.1	8473	1.01477	1292.91	1575.95	3.00854e-101	2-9752991-G-A	-17350	945	1134	0.310648	1	2.78803e-112	0.69409	0.0286171	9.999e-05	1.40737e-99	1.63667e-99	0.000319952
ENSG00000008083.13	7733	1.03078	1235.82	1578.64	1.0225e-99	6-15238034-G-A	-8262	421	444	0.121978	1	2.14622e-110	-0.317285	0.013212	9.999e-05	1.39217e-99	1.61973e-99	0.000344019
ENSG00000246548.3	9199	1.0686	1072.71	1503.82	2.66145e-96	14-77076231-C-T	35167	958	1168	0.320077	1	8.13816e-112	-0.386268	0.0159645	9.999e-05	1.2413e-99	1.44484e-99	0.000421781
ENSG00000197563.10	7925	1.04835	1086.5	1551.15	4.12782e-98	18-62200832-T-C	13714	289	306	0.0841121	1	1.66746e-110	-0.640851	0.02667	9.999e-05	1.20386e-99	1.40189e-99	0.000402934
ENSG00000099290.15	6653	1.04412	718.078	1524.66	2.56089e-98	10-50062446-C-T	-5442	674	804	0.221366	1	1.25047e-112	0.585	0.0240756	9.999e-05	1.19155e-99	1.38818e-99	0.000605348
ENSG00000160789.19	5142	1.04868	724.359	1557.36	6.23299e-98	1-156119533-G-T	36960	357	414	0.113363	1	7.17354e-110	0.514869	0.0214992	9.999e-05	1.1297e-99	1.31671e-99	0.000604636
ENSG00000105397.13	7652	1.0584	983.766	1540.31	2.54789e-97	19-10355447-C-T	-25229	838	991	0.271382	1	2.26836e-110	0.135223	0.0056315	9.999e-05	8.35675e-100	9.74453e-100	0.000452384
ENSG00000154027.18	7067	1.03891	750.921	1521.32	5.69833e-99	1-77432003-T-C	149952	544	603	0.165206	1	1.26906e-113	0.408123	0.0167099	9.999e-05	8.18391e-100	9.54728e-100	0.000573881
ENSG00000126005.16	5076	1.04256	349.661	1493.05	1.79053e-98	20-35276150-G-A	-1981	78	80	0.0219178	1	3.72953e-115	-0.82956	0.0336987	9.999e-05	5.4585e-100	6.37071e-100	0.0012395
ENSG00000231365.5	6813	1.04096	658.814	1501.13	6.41342e-99	1-119177063-T-C	36604	875	1016	0.278356	1	4.57746e-115	-0.56544	0.02298	9.999e-05	5.14433e-100	6.00674e-100	0.000656325
ENSG00000126860.11	6554	1.05641	685.646	1513.45	1.50496e-97	17-31367036-G-C	45152	1273	1774	0.485997	1	1.46849e-112	-0.128339	0.00528369	9.999e-05	5.02467e-100	5.86966e-100	0.000646913
ENSG00000171148.13	8192	1.0222	1323.99	1555.56	5.33055e-101	3-9795155-G-A	2661	552	600	0.164474	1	1.89856e-113	0.191337	0.00784104	9.999e-05	4.86933e-100	5.69076e-100	0.000316462
ENSG00000160214.12	8826	1.02249	1371.3	1569.37	5.39584e-101	21-43792745-T-C	3232	225	234	0.0641096	1	1.84372e-112	0.592692	0.0244135	9.999e-05	4.79397e-100	5.60521e-100	0.000305695
ENSG00000115750.16	8894	1.01842	1458.04	1600.45	2.0348e-101	2-9843557-G-T	203	1360	1793	0.491228	1	8.89608e-111	-0.35217	0.0146349	9.999e-05	4.70019e-100	5.49804e-100	0.000285514
ENSG00000188227.12	6301	1.05476	418.95	1472.38	1.52599e-97	19-37509615-AAAT-A	2568	709	795	0.217808	1	1.2251e-115	0.355854	0.0144201	9.999e-05	4.33527e-100	5.07346e-100	0.00105564
ENSG00000114491.13	7776	1.04638	803.218	1504.61	9.88699e-99	3-124730444-A-G	78	1186	1509	0.413461	1	1.38446e-114	-0.344093	0.0140187	9.999e-05	3.02111e-100	3.53713e-100	0.000543229
ENSG00000151773.12	7198	1.02848	1069.32	1566.89	1.44122e-100	13-43896715-AT-A	21788	1099	1418	0.388493	1	3.69069e-112	0.608989	0.0251243	9.999e-05	2.66122e-100	3.11718e-100	0.000396026
ENSG00000118961.14	7577	1.04691	991.434	1529.98	6.21565e-99	2-20683801-C-T	-139329	733	844	0.23136	1	6.00388e-113	-0.409199	0.0168126	9.999e-05	2.06419e-100	2.41895e-100	0.000440509
ENSG00000164344.15	9767	1.02399	2023.71	1601.3	2.08983e-101	4-186213040-C-T	-13398	527	589	0.16137	1	1.0461e-110	0.732713	0.0304603	9.999e-05	1.93285e-100	2.26606e-100	0.000207685
ENSG00000278600.1	8799	1.025	1317.24	1558.81	3.35517e-101	15-79918509-A-G	-3946	1258	1615	0.442466	1	1.9294e-113	0.224035	0.00918134	9.999e-05	1.61085e-100	1.8894e-100	0.000319604
ENSG00000246100.3	7661	1.02728	1241.3	1551.3	5.72609e-101	11-115707780-G-C	-52847	607	692	0.189901	1	1.0164e-113	0.788854	0.0322822	9.999e-05	1.57166e-100	1.84427e-100	0.000340474
ENSG00000157379.13	8275	1.06033	1119.49	1539.94	5.94001e-98	14-24291558-G-A	-8275	257	276	0.0756579	1	4.08556e-111	-0.684778	0.0284063	9.999e-05	1.34858e-100	1.58321e-100	0.000398802
ENSG00000126267.8	7497	1.04669	1205.56	1573.18	3.11115e-99	19-35658859-A-G	10636	1221	1598	0.43774	1	3.11229e-110	0.152707	0.00636425	9.999e-05	1.28883e-100	1.51375e-100	0.000362151
ENSG00000127948.15	5509	1.05863	544.712	1474.52	8.04782e-98	7-76009103-G-A	109903	544	591	0.161829	1	8.37734e-116	0.255203	0.0103328	9.999e-05	1.25295e-100	1.47228e-100	0.000817169
ENSG00000204248.10	24193	1.08724	912.951	1433.76	1.25904e-95	6-33183274-G-A	-9225	136	139	0.0380822	1	2.31788e-116	1.46542	0.0591648	9.999e-05	1.05316e-100	1.23807e-100	0.000510433
ENSG00000120708.16	7326	1.04579	930.476	1552.8	2.67638e-99	5-135999540-A-C	-29355	508	544	0.148959	1	9.95195e-112	-0.411401	0.017011	9.999e-05	1.02399e-100	1.20433e-100	0.000468491
ENSG00000065802.11	9497	1.03791	1421.33	1547.47	3.22736e-100	2-238426762-G-C	20	1307	1771	0.485189	1	3.80461e-113	0.355811	0.0146041	9.999e-05	1.00609e-100	1.18381e-100	0.000302729
ENSG00000101255.10	6423	1.05404	1520.48	1573.77	8.183e-99	20-374836-T-C	12001	1196	1510	0.413699	1	1.00146e-109	0.525541	0.0219618	9.999e-05	9.03968e-101	1.06413e-100	0.000290649
ENSG00000138678.10	7903	1.03296	1010.04	1549.89	1.35074e-100	4-83548699-C-T	12785	517	564	0.154521	1	2.12126e-113	-0.283233	0.0116099	9.999e-05	8.62302e-101	1.01555e-100	0.000422452
ENSG00000107331.16	6873	1.02736	1313.49	1574.56	2.73317e-101	9-137029055-C-CA	133	798	927	0.253973	1	2.0023e-112	-0.277827	0.0114461	9.999e-05	7.6581e-101	9.02317e-101	0.000321806
ENSG00000269958.1	8535	1.05801	1097.87	1531.47	2.06345e-98	14-103628983-G-A	-67370	921	1077	0.294956	1	3.03798e-112	0.469465	0.0193596	9.999e-05	7.13693e-101	8.41293e-101	0.000405126
ENSG00000152495.10	7836	1.03063	727.197	1509.48	8.82714e-101	5-111230662-C-T	7009	158	164	0.0449561	1	1.34246e-116	-0.326315	0.0131589	9.999e-05	6.68306e-101	7.88149e-101	0.000584405
ENSG00000115507.9	5337	1.02506	465.948	1485.85	3.90476e-101	2-63060193-T-C	10136	323	348	0.0953947	1	7.71862e-119	0.529411	0.0211106	9.999e-05	6.39307e-101	7.54293e-101	0.000903343
ENSG00000211967.3	6191	1.03462	557.019	1512.86	2.31314e-100	14-106602503-A-G	9156	865	1014	0.277869	1	7.39243e-116	-0.419003	0.0169601	9.999e-05	5.61778e-101	6.63122e-101	0.000768022
ENSG00000168883.19	7491	1.03166	821.24	1544.57	7.78883e-101	2-85616225-C-T	13369	217	223	0.0610959	1	4.69177e-114	-0.873704	0.0356927	9.999e-05	5.28737e-101	6.24404e-101	0.000518401
ENSG00000183255.11	8529	1.0199	1398.75	1562.98	3.41248e-102	21-44875071-G-C	1168	1207	1527	0.418267	1	2.95435e-114	0.250653	0.0102292	9.999e-05	5.23228e-101	6.1818e-101	0.00029837
ENSG00000214888.2	9259	1.02059	1157.41	1530.92	4.60277e-102	9-87932573-A-G	73174	1269	1695	0.464344	1	1.84981e-116	-0.581753	0.0234761	9.999e-05	5.00032e-101	5.91043e-101	0.000361002
ENSG00000153774.8	8850	1.04013	981.707	1526.8	3.7532e-100	16-75368190-C-T	-65295	541	606	0.166118	1	1.41092e-114	0.436409	0.0177805	9.999e-05	4.88946e-101	5.78203e-101	0.000439892
ENSG00000281404.1	7826	1.01692	1078.85	1543.71	2.00563e-102	7-30404661-C-T	13776	544	631	0.172877	1	6.40925e-116	-0.662544	0.0268095	9.999e-05	4.59969e-101	5.44184e-101	0.000384846
ENSG00000139433.9	5822	1.04882	573.799	1501.95	3.66071e-99	12-109859497-A-C	-20991	1299	1725	0.472573	1	2.74538e-115	0.345759	0.014036	9.999e-05	4.38814e-101	5.19394e-101	0.000763398
ENSG00000075275.16	9118	1.02196	1762.59	1589.82	3.44886e-102	22-46367197-C-G	-169973	299	322	0.0881709	1	2.3544e-112	0.673859	0.0277723	9.999e-05	4.19311e-101	4.96536e-101	0.000237626
ENSG00000197054.11	7417	1.04669	785.67	1513.78	1.61342e-99	19-11968883-G-A	3846	423	499	0.136787	1	8.18269e-115	-0.813357	0.0330983	9.999e-05	4.13714e-101	4.90131e-101	0.000555641
ENSG00000233614.6	4753	1.03452	845.267	1549.54	1.06729e-100	16-65074-A-C	53519	1148	1464	0.401042	1	1.53353e-113	-0.478963	0.0196187	9.999e-05	3.97171e-101	4.70748e-101	0.000506103
ENSG00000152404.15	7735	1.03914	784.28	1521.69	3.07528e-100	11-107269351-G-A	-188493	1309	1723	0.472009	1	4.6942e-115	0.299611	0.0121771	9.999e-05	3.91684e-101	4.64457e-101	0.000549691
ENSG00000099219.13	8103	1.04016	885.836	1498.4	2.53118e-100	9-5841963-G-A	8846	416	446	0.122259	1	6.52295e-117	-0.476498	0.0191847	9.999e-05	2.89808e-101	3.4381e-101	0.000487511
ENSG00000196776.14	6715	1.03535	744.985	1534.15	8.78155e-101	3-108100194-G-A	9169	1184	1503	0.411732	1	9.31643e-115	0.135612	0.00552011	9.999e-05	2.36627e-101	2.80848e-101	0.000575006
ENSG00000143799.12	7816	1.05514	699.007	1493.65	6.18189e-99	1-226379862-C-G	-28217	653	753	0.206414	1	1.19022e-115	0.188499	0.00763796	9.999e-05	2.32447e-101	2.76014e-101	0.000633242
ENSG00000160293.16	10204	1.0534	1891.75	1563.53	1.4248e-99	9-133786507-G-A	-206097	1303	1741	0.476986	1	2.78262e-111	0.265252	0.0109936	9.999e-05	2.07581e-101	2.466e-101	0.00023337
ENSG00000213639.9	7256	1.02204	1021.98	1566.6	2.78451e-102	2-28763702-CGTTA-C	12062	1207	1591	0.435785	1	4.28067e-114	0.122633	0.00500881	9.999e-05	1.89616e-101	2.25361e-101	0.000409847
ENSG00000213672.7	3320	1.02598	236.418	1479.77	2.75821e-101	3-48685869-G-C	-495	1007	1213	0.332329	1	1.69155e-119	-0.34889	0.0138668	9.999e-05	1.81546e-101	2.15869e-101	0.00178231
ENSG00000103154.9	14236	1.02701	3128.28	1604.18	2.30984e-102	16-83994230-G-T	25598	74	77	0.0210959	1	1.48125e-111	1.29352	0.0535344	9.999e-05	1.59636e-101	1.89903e-101	0.000135052
ENSG00000168297.15	6418	1.02712	586.787	1520.19	1.17692e-101	3-58475799-C-CT	142919	1213	1580	0.432729	1	8.48378e-117	0.241741	0.00973857	9.999e-05	1.48488e-101	1.76723e-101	0.000719905
ENSG00000185669.5	10412	1.05146	1539.6	1528.54	7.51129e-100	16-88692110-C-T	10396	954	1142	0.312705	1	4.19415e-114	0.253013	0.0103335	9.999e-05	1.30714e-101	1.5564e-101	0.00028583
ENSG00000181315.10	7417	1.06224	364.679	1424.8	2.35535e-98	6-26634204-C-T	-25548	1219	1588	0.434962	1	1.96909e-120	-0.321666	0.0127261	9.999e-05	1.01269e-101	1.20636e-101	0.00122745
ENSG00000123268.8	6009	1.02739	688.051	1539.33	7.23954e-102	12-50764479-C-T	769	804	936	0.256319	1	1.30824e-115	0.307202	0.0124504	9.999e-05	9.99515e-102	1.19121e-101	0.000614265
ENSG00000215424.9	6416	1.04382	726.883	1521.34	2.34061e-100	21-46241749-A-G	12532	147	155	0.0424658	1	3.23162e-115	1.12645	0.0457447	9.999e-05	9.58508e-102	1.14287e-101	0.000597722
ENSG00000182511.11	8751	1.00722	1350.19	1548.05	3.58654e-104	15-90884462-G-A	767	50	50	0.0137137	1	1.41413e-117	-0.760893	0.0305329	9.999e-05	9.09846e-102	1.08534e-101	0.000302391
ENSG00000104936.17	8150	1.01063	1377.51	1570.45	6.93298e-104	19-45771714-A-C	-10838	1355	1800	0.493147	1	1.31517e-115	-0.315872	0.0128019	9.999e-05	8.2132e-102	9.80191e-102	0.00029816
ENSG00000108861.8	5542	1.02221	680.478	1543.5	1.70302e-102	17-43773321-C-G	-5667	956	1172	0.320977	1	5.14107e-116	0.318819	0.0128946	9.999e-05	7.28034e-102	8.69261e-102	0.000615647
ENSG00000135862.5	7412	1.03456	791.092	1541.48	2.06463e-101	1-183018917-C-T	-4543	1167	1509	0.41333	1	6.19109e-115	-0.357294	0.0145305	9.999e-05	6.71782e-102	8.02467e-102	0.000540788
ENSG00000234353.2	8615	1.03243	1354.35	1584.95	6.73591e-102	22-23680950-C-T	40188	482	519	0.14227	1	2.2584e-112	-0.388869	0.0160253	9.999e-05	5.95707e-102	7.11921e-102	0.000314788
ENSG00000242349.5	8251	1.02915	1236.21	1548.1	3.50558e-102	1-11845576-T-C	1872	551	623	0.170872	1	2.53592e-115	-0.845302	0.0343089	9.999e-05	5.81046e-102	6.9472e-102	0.000342961
ENSG00000141027.20	6952	1.0632	910.98	1534.25	4.72016e-99	17-16269438-A-G	53347	1158	1503	0.411781	1	8.93564e-113	-0.167127	0.00687285	9.999e-05	3.93075e-102	4.70191e-102	0.000492337
ENSG00000270804.1	7034	1.0245	1008.84	1555.07	6.96026e-103	19-57868618-C-T	445	927	1089	0.298352	1	1.32479e-115	0.564273	0.0228697	9.999e-05	2.58526e-102	3.09388e-102	0.00041693
ENSG00000108786.10	5241	1.0398	590.192	1518.69	3.35962e-101	17-42551990-C-G	2776	1254	1608	0.440483	1	2.18645e-116	0.539899	0.0217951	9.999e-05	2.51866e-102	3.01558e-102	0.000731188
ENSG00000007264.14	9393	1.04412	2024.36	1580.03	2.35687e-101	19-3812468-C-G	10339	333	383	0.104932	1	4.1034e-112	-0.333872	0.0137775	9.999e-05	2.37922e-102	2.84994e-102	0.000214774
ENSG00000137944.17	6644	1.03735	691.998	1529	1.35872e-101	1-88961888-G-C	-26467	1241	1593	0.436438	1	4.58911e-116	-0.379273	0.0153358	9.999e-05	2.01681e-102	2.41694e-102	0.000621107
ENSG00000141219.15	9039	1.01807	2287.99	1616.91	5.55656e-104	17-73231412-C-G	-983	1274	1677	0.459363	1	1.9098e-112	-0.322936	0.0133031	9.999e-05	1.97787e-102	2.37137e-102	0.000181844
ENSG00000225402.1	9262	1.03956	985.417	1504.16	1.41238e-101	2-37829260-A-G	12345	1159	1475	0.404057	1	6.25645e-118	-0.479783	0.0192185	9.999e-05	1.84093e-102	2.2082e-102	0.000437821
ENSG00000256128.5	10273	1.04293	1590.77	1557.21	1.06768e-101	12-126771307-A-G	-1104	328	350	0.0959956	1	4.08939e-114	0.789088	0.032226	9.999e-05	1.05851e-102	1.27027e-102	0.000272764
ENSG00000166938.12	7368	1.03406	1006.4	1547.36	2.42136e-102	15-66293569-C-A	352	209	215	0.0589364	1	1.47434e-115	0.768329	0.0311473	9.999e-05	1.05229e-102	1.2634e-102	0.000424759
ENSG00000121578.12	7759	1.03434	763.534	1523.48	2.16123e-102	3-119249883-C-A	8780	722	823	0.225851	1	2.13962e-117	0.372914	0.0149777	9.999e-05	6.59693e-103	7.92406e-103	0.000560091
ENSG00000170265.11	8223	1.01727	1391.32	1579.85	2.34753e-104	7-149192999-T-G	-2486	1139	1516	0.415342	1	1.87829e-115	-0.262376	0.0106422	9.999e-05	5.95681e-103	7.15848e-103	0.000298613
ENSG00000268758.7	10467	1.03188	2081.38	1592.57	3.75174e-103	19-6998222-C-A	350	190	194	0.0531507	1	3.19214e-113	0.582837	0.0239128	9.999e-05	5.33773e-103	6.41749e-103	0.000204654
ENSG00000021762.19	9279	1.0144	1824.94	1605.05	8.19997e-105	11-3122969-T-C	-42801	874	1092	0.299068	1	3.61326e-114	-0.298652	0.0121934	9.999e-05	5.25896e-103	6.32571e-103	0.00022654
ENSG00000108465.14	6655	1.03328	542.552	1500.55	1.88511e-102	17-48017635-AAAGAGG-A	49825	661	745	0.204558	1	3.13875e-119	0.267924	0.0106629	9.999e-05	5.12288e-103	6.16489e-103	0.000786716
ENSG00000171055.14	9863	1.05125	1022.75	1498.63	4.59826e-101	2-36552001-T-G	-94086	1203	1504	0.412007	1	9.27957e-118	0.349821	0.0140247	9.999e-05	4.7236e-103	5.68703e-103	0.000430094
ENSG00000154222.14	6530	1.01876	565.424	1506.5	5.80585e-104	1-52365777-G-GC	-416	196	206	0.0565003	1	1.59896e-120	0.859628	0.0339944	9.999e-05	4.24722e-103	5.11587e-103	0.000736494
ENSG00000227039.6	8593	1.0401	1333.74	1552.67	2.82473e-102	21-44931219-T-G	10085	1077	1287	0.352634	1	4.28954e-115	0.524598	0.0213171	9.999e-05	4.18575e-103	5.04417e-103	0.00032379
ENSG00000184182.18	9351	1.02576	1316.39	1552.46	1.11662e-103	2-237979017-A-G	12190	922	1118	0.30615	1	1.08343e-116	0.396578	0.0159848	9.999e-05	3.89455e-103	4.69543e-103	0.000320228
ENSG00000170089.15	7617	1.03137	1144.18	1543.83	4.26552e-103	5-177862830-C-T	53423	1091	1362	0.373143	1	1.13114e-116	0.570407	0.0229934	9.999e-05	3.69013e-103	4.45104e-103	0.000371934
ENSG00000110906.12	6349	1.0229	793.426	1553.19	7.75936e-104	12-109451308-C-T	-26093	176	183	0.0502195	1	8.13447e-117	0.91267	0.0367636	9.999e-05	3.08854e-103	3.72713e-103	0.000528655
ENSG00000261218.5	12691	1.07934	1810.01	1514.5	5.9509e-99	16-81739398-G-A	1150	1193	1597	0.4375	1	4.18533e-114	-0.38437	0.0156983	9.999e-05	3.03131e-103	3.65978e-103	0.000254315
ENSG00000107020.9	8475	1.02723	1141.32	1539.29	1.37323e-103	9-5381870-A-G	-56008	861	1041	0.285283	1	1.42928e-117	0.452896	0.0181741	9.999e-05	2.97006e-103	3.58749e-103	0.000370258
ENSG00000279565.1	7499	1.04324	747.179	1522.62	6.84182e-102	6-88445240-T-G	272979	1031	1268	0.347314	1	6.92684e-117	0.648321	0.0261061	9.999e-05	2.82022e-103	3.40809e-103	0.000580926
ENSG00000257433.5	8567	1.03071	825.611	1514.1	3.66992e-103	12-47690060-A-G	-16025	203	210	0.0575974	1	5.30801e-119	1.03738	0.0413327	9.999e-05	2.62501e-103	3.17367e-103	0.000514837
ENSG00000063245.14	9736	1.03517	2088.23	1583.1	3.76568e-103	19-55675220-C-T	-6	75	75	0.0205479	1	6.92037e-114	0.352939	0.0144309	9.999e-05	2.53178e-103	3.06238e-103	0.000205116
ENSG00000101421.3	5315	1.06033	502.648	1479.73	2.72174e-100	20-33811394-C-G	90	1361	1821	0.498903	1	2.5201e-118	0.173916	0.00695275	9.999e-05	1.90996e-103	2.31133e-103	0.000887956
ENSG00000176783.14	9966	1.04135	1624.56	1570.72	1.32e-102	5-179565604-TTG-T	15046	1227	1580	0.432803	1	3.67012e-114	-0.264827	0.0108128	9.999e-05	1.75362e-103	2.12312e-103	0.000266389
ENSG00000130558.19	10072	1.03879	2354.4	1603.76	4.79516e-103	9-134965600-G-T	-109822	843	1000	0.273823	1	2.49066e-112	0.584076	0.0240751	9.999e-05	1.61099e-103	1.95135e-103	0.000183038
ENSG00000171469.10	8335	1.03174	1196.49	1570.74	1.94762e-103	19-9630447-G-T	9048	406	439	0.120406	1	4.36458e-115	-0.470579	0.0191227	9.999e-05	1.5835e-103	1.91895e-103	0.000355895
ENSG00000158286.12	8185	1.04412	1235.2	1541.89	2.77367e-102	1-6206036-A-G	-140	990	1194	0.327028	1	6.7945e-116	-0.493018	0.0199523	9.999e-05	1.52076e-103	1.84377e-103	0.000351964
ENSG00000087076.8	8760	1.03167	1361.81	1556.51	1.41023e-103	19-48835841-T-C	-837	906	1064	0.291393	1	2.80384e-116	-0.707339	0.0285701	9.999e-05	1.31718e-103	1.5977e-103	0.000312663
ENSG00000129646.14	8768	1.03315	1438.84	1564.92	1.82018e-103	17-76311425-A-G	3427	290	317	0.0868017	1	1.53528e-115	1.02461	0.0415404	9.999e-05	1.29184e-103	1.56769e-103	0.000296664
ENSG00000023191.16	5946	1.03879	819.135	1535.48	1.10292e-102	11-498976-T-C	-8324	383	412	0.118255	1	7.93855e-117	-0.233249	0.00939509	9.999e-05	1.27751e-103	1.55103e-103	0.000525999
ENSG00000173559.12	6089	1.02675	947.954	1547.78	6.32261e-104	2-191698847-C-CT	20720	729	852	0.233681	1	2.5603e-117	-0.218477	0.00877834	9.999e-05	1.23401e-103	1.49892e-103	0.000445409
ENSG00000147955.16	6274	1.04185	485.414	1486.37	3.38353e-102	9-34635340-T-G	-2469	137	142	0.0388828	1	4.75869e-120	-0.696143	0.0275935	9.999e-05	1.18369e-103	1.43848e-103	0.000891983
ENSG00000237846.1	1013	1.03704	210.326	1564.37	2.37202e-102	9-40095891-A-C	-9931	579	635	0.181118	1	2.47619e-114	0.825963	0.0336942	9.999e-05	1.03099e-103	1.2535e-103	0.00204086
ENSG00000104219.12	12449	1.02426	1559	1528.38	1.44592e-104	8-17156365-T-C	336	571	629	0.173374	1	1.62114e-119	0.456306	0.0181345	9.999e-05	8.05907e-104	9.80293e-104	0.000269713
ENSG00000140030.5	8267	1.01366	736.277	1524.27	2.63883e-105	14-88009577-G-A	4453	1268	1668	0.456892	1	1.10738e-120	-0.225872	0.0089252	9.999e-05	7.8851e-104	9.59581e-104	0.00056069
ENSG00000124831.18	9473	1.02467	1454.45	1577.55	1.5008e-104	2-237679827-C-G	52251	816	954	0.26137	1	7.81933e-116	0.158179	0.00640345	9.999e-05	7.0992e-104	8.64347e-104	0.000289295
ENSG00000139651.10	8085	1.0364	1099.89	1553.32	2.29378e-103	12-53191087-A-G	10387	387	419	0.11492	1	2.8221e-116	0.467407	0.0188793	9.999e-05	5.88079e-104	7.16338e-104	0.000390197
ENSG00000156171.14	7940	1.06465	977.276	1506.81	1.02388e-100	1-111134230-A-G	-5986	1027	1233	0.337645	1	9.99279e-117	-0.29266	0.0117941	9.999e-05	5.21e-104	6.34928e-104	0.000460026
ENSG00000174132.8	8024	1.05803	426.111	1462.12	5.78148e-101	5-100657951-C-CT	122646	373	402	0.110137	1	1.56237e-120	-0.508834	0.0201211	9.999e-05	5.20543e-104	6.34669e-104	0.00104345
ENSG00000103196.11	12911	1.04597	2819.91	1569.38	5.81335e-103	16-84806348-C-A	-13636	713	822	0.225205	1	1.17953e-114	-0.295254	0.0120247	9.999e-05	4.61957e-104	5.63504e-104	0.000154661
ENSG00000133612.18	8749	1.03101	1477.6	1565.34	3.96085e-104	7-151085530-G-A	-301	1128	1408	0.385691	1	2.98926e-116	-0.277087	0.0111934	9.999e-05	4.49739e-104	5.48857e-104	0.000287846
ENSG00000008018.8	4143	1.044	446.012	1492.05	2.31227e-102	6-170553212-G-C	-129	1150	1449	0.396817	1	8.57279e-120	0.258991	0.0102787	9.999e-05	4.4671e-104	5.45418e-104	0.000974204
ENSG00000149922.10	3915	1.06344	465.251	1483.49	8.97136e-101	16-30091839-C-A	-48	1203	1547	0.423604	1	1.3421e-118	-0.503081	0.0200846	9.999e-05	2.69492e-104	3.29196e-104	0.000964137
ENSG00000230148.8	6540	1.04237	791.869	1539.33	5.39351e-103	17-48522748-CTTATA-C	-21603	1275	1706	0.467397	1	6.81732e-117	0.611406	0.0246187	9.999e-05	2.58129e-104	3.15464e-104	0.000547362
ENSG00000275131.2	1816	1.04252	295.908	1552.07	1.32481e-102	1-120395953-G-A	-305336	1262	1703	0.46641	1	1.65049e-115	0.39693	0.0160952	9.999e-05	2.28049e-104	2.78834e-104	0.0014644
ENSG00000214846.4	8104	1.02901	1142.02	1562.29	1.6345e-104	4-15728484-C-T	-3143	294	332	0.0930493	1	6.6315e-117	0.876332	0.0352841	9.999e-05	2.20736e-104	2.70019e-104	0.000371152
ENSG00000249684.5	8270	1.04479	1124.7	1538.91	5.17059e-103	5-177959659-ACT-A	8246	1072	1337	0.366282	1	6.04779e-117	-0.565516	0.022765	9.999e-05	2.04872e-104	2.50732e-104	0.000386964
ENSG00000132199.18	7826	1.03403	1295.98	1569.32	3.89469e-104	18-712356-G-T	-320	1224	1556	0.426275	1	5.71766e-116	0.38369	0.0155219	9.999e-05	1.91915e-104	2.34985e-104	0.000329855
ENSG00000142634.12	9007	1.02516	1451.04	1577.83	4.5812e-105	1-15411869-A-C	1974	59	61	0.0167032	1	2.19465e-116	-0.435435	0.0175782	9.999e-05	1.87108e-104	2.29208e-104	0.00029022
ENSG00000156414.18	8858	1.03577	1187.61	1546.78	6.01155e-104	14-104038949-C-T	110487	797	929	0.254386	1	2.03656e-117	0.601497	0.0241559	9.999e-05	1.8381e-104	2.25275e-104	0.000361002
ENSG00000110025.12	5307	1.05023	639.381	1517.73	2.50641e-102	11-65027780-TTA-T	372	70	82	0.0224658	1	9.28351e-118	1.24898	0.0500728	9.999e-05	1.70813e-104	2.09444e-104	0.000686722
ENSG00000148926.9	8813	1.05544	1021.4	1522.91	4.56475e-102	11-10279827-G-T	-24853	1352	1797	0.492325	1	4.57418e-117	0.208838	0.00840168	9.999e-05	1.61064e-104	1.97585e-104	0.000433621
ENSG00000076555.15	7248	1.04129	908.381	1534.82	2.05677e-103	12-109158046-C-T	41451	1111	1424	0.39017	1	1.04312e-117	-0.422699	0.0169507	9.999e-05	1.3984e-104	1.71629e-104	0.000476316
ENSG00000225611.1	7100	1.04512	765.247	1544.85	5.50699e-103	3-42770527-T-C	-85	616	701	0.19216	1	1.79773e-116	0.485645	0.0195965	9.999e-05	1.35618e-104	1.66525e-104	0.000568986
ENSG00000133597.10	6624	1.05444	939.404	1529.83	3.05684e-102	7-140670684-C-T	-2469	197	207	0.0566813	1	9.60006e-117	-0.683579	0.0275455	9.999e-05	1.21129e-104	1.48805e-104	0.000470694
ENSG00000086730.16	4050	1.04372	687.621	1559.99	3.75988e-103	7-74263355-T-C	63703	400	431	0.118277	1	1.51519e-115	-0.287874	0.0116708	9.999e-05	1.12198e-104	1.37899e-104	0.000631732
ENSG00000253755.1	8398	1.03692	1013.51	1547.61	5.13672e-104	14-105765831-T-G	95988	1134	1489	0.407989	1	1.96645e-117	-0.415192	0.0166727	9.999e-05	1.01599e-104	1.24931e-104	0.000423816
ENSG00000038219.12	9389	1.03817	1066.94	1538.58	6.33692e-104	4-13578908-A-G	-48815	491	536	0.146849	1	5.24348e-118	0.167271	0.00669776	9.999e-05	9.99158e-105	1.2292e-104	0.000403435
ENSG00000130592.15	9111	1.02048	1724.61	1591.07	5.51569e-106	11-1852991-C-T	21	1178	1473	0.403509	1	1.91357e-116	0.136085	0.005492	9.999e-05	7.66732e-105	9.43708e-105	0.000242244
ENSG00000257949.6	8416	1.05673	1109.22	1522.97	2.66654e-102	17-76000806-T-C	21442	743	842	0.230559	1	2.49167e-117	-0.438562	0.0176202	9.999e-05	7.43088e-105	9.15041e-105	0.000400141
ENSG00000226822.2	6960	1.03195	929.982	1566.88	1.25014e-104	1-108044145-T-C	3882	1018	1266	0.346659	1	1.06748e-116	0.610853	0.0246207	9.999e-05	6.8322e-105	8.41719e-105	0.000458027
ENSG00000115919.14	7324	1.055	845.164	1538.33	2.11936e-102	2-142878213-A-G	715	216	226	0.0619178	1	2.72715e-116	0.70628	0.0285256	9.999e-05	6.48442e-105	7.99253e-105	0.00052364
ENSG00000105486.13	8675	1.04981	1390.85	1552.59	4.1366e-103	19-48120183-G-A	-50420	273	292	0.0801317	1	4.84794e-116	-0.593873	0.024016	9.999e-05	6.41577e-105	7.91167e-105	0.000315537
ENSG00000120915.13	9446	1.06023	1002.72	1503.3	4.64283e-102	8-27544557-A-G	53778	987	1232	0.337349	1	1.47086e-118	0.290407	0.0115963	9.999e-05	5.42431e-105	6.69222e-105	0.000445158
ENSG00000204161.13	7350	1.0819	790.686	1501.15	5.17213e-100	10-49208785-T-G	20200	128	130	0.0356164	1	2.43932e-116	1.34183	0.0541813	9.999e-05	5.02985e-105	6.20851e-105	0.000584409
ENSG00000188846.13	7186	1.04359	812.036	1542.56	1.1613e-103	3-40457354-C-T	62	1141	1481	0.40565	1	2.07975e-117	0.203347	0.00816673	9.999e-05	4.04068e-105	4.98992e-105	0.000534849
ENSG00000140497.16	5055	1.02946	611.468	1519.12	4.08499e-105	15-74872189-G-A	-1176	1315	1762	0.482721	1	7.2547e-121	0.165406	0.00653006	9.999e-05	2.50429e-105	3.09407e-105	0.000693601
ENSG00000010278.12	7545	1.03724	1450.88	1573.42	8.98795e-105	12-6136532-A-G	-63183	1195	1602	0.438747	1	2.21762e-116	0.517914	0.0209082	9.999e-05	2.24704e-105	2.77756e-105	0.000296233
ENSG00000176623.11	6572	1.04869	549.564	1497.94	2.94227e-103	8-86395104-T-C	-119253	1202	1547	0.423794	1	2.23942e-120	0.334749	0.0132473	9.999e-05	2.19192e-105	2.71072e-105	0.000796877
ENSG00000157954.14	10752	1.04291	1509.68	1524.34	2.85885e-104	7-5133414-T-G	-56774	1059	1269	0.347527	1	1.73212e-119	0.203177	0.0080758	9.999e-05	2.09119e-105	2.58738e-105	0.000287403
ENSG00000133460.19	8344	1.04123	1177.62	1546.83	1.78391e-104	22-23858484-G-T	1444	223	234	0.0641447	1	5.19226e-118	-0.739726	0.0296189	9.999e-05	1.458e-105	1.80481e-105	0.0003674
ENSG00000118762.7	7769	1.03798	744.726	1490.81	1.16797e-104	4-88031334-A-G	23666	68	68	0.0186301	1	1.37472e-122	1.16821	0.045735	9.999e-05	1.24244e-105	1.53871e-105	0.000577749
ENSG00000234506.5	4840	1.04221	512.173	1490.6	4.28069e-104	9-68560649-T-A	14060	833	1013	0.277382	1	6.07505e-122	0.313294	0.0123037	9.999e-05	1.21257e-105	1.50244e-105	0.000845913
ENSG00000165684.4	7866	1.03892	1605.94	1578.76	6.44081e-105	9-136402242-A-G	2074	99	102	0.0279452	1	3.7415e-116	-0.824212	0.0333118	9.999e-05	1.19349e-105	1.4795e-105	0.00026839
ENSG00000215256.3	7922	1.00301	1450.07	1603.64	1.51485e-108	14-23954161-C-T	-34656	387	491	0.134594	1	2.41645e-118	-0.663129	0.026508	9.999e-05	1.06239e-105	1.31761e-105	0.000279491
ENSG00000104388.14	7291	1.01877	768.131	1545.31	1.03642e-106	8-60613221-G-A	96364	980	1222	0.334706	1	1.17158e-120	0.228702	0.00903815	9.999e-05	9.1708e-106	1.13794e-105	0.000542203
ENSG00000069020.18	7425	1.05752	863.311	1517.16	5.36815e-103	5-67204634-TTAG-T	608273	808	934	0.255757	1	1.41695e-118	-0.405202	0.0161789	9.999e-05	8.74261e-106	1.08533e-105	0.000514748
ENSG00000137767.13	7871	1.03554	836.61	1534.79	1.36298e-105	15-45631817-T-C	669	849	1008	0.276042	1	3.39861e-120	0.144301	0.00571564	9.999e-05	2.67619e-106	3.32388e-106	0.000512215
ENSG00000165716.10	6959	1.04778	1382.45	1568.94	1.26728e-104	9-136714590-C-T	2020	1243	1597	0.4375	1	1.5335e-116	-0.488659	0.0197113	9.999e-05	2.62944e-106	3.26738e-106	0.000316394
ENSG00000162174.12	6782	1.0472	732.611	1497.03	2.05367e-104	11-62389100-G-A	51652	466	504	0.138007	1	8.43075e-122	0.628607	0.0247038	9.999e-05	2.56513e-106	3.189e-106	0.000596378
ENSG00000264364.2	6047	1.03235	1089.35	1562.15	4.56768e-106	17-58087425-GGT-G	4010	1012	1224	0.335352	1	1.17502e-118	-0.322882	0.0128868	9.999e-05	2.40367e-106	2.9897e-106	0.0003913
ENSG00000268204.1	10447	1.0177	2262.55	1610.66	6.42655e-108	19-7633902-C-A	-2978	942	1125	0.308114	1	3.73909e-117	-0.687821	0.0276593	9.999e-05	2.09766e-106	2.61034e-106	0.000183772
ENSG00000188290.10	5025	1.05625	704.874	1511.93	1.27894e-103	1-1000112-G-T	-60	790	960	0.263028	1	1.06334e-119	0.421201	0.0167242	9.999e-05	2.07379e-106	2.58186e-106	0.000629108
ENSG00000111674.8	8258	1.03342	1594.39	1604.79	3.0925e-106	12-6923288-GTATTTATT-G	9543	71	74	0.0202629	1	9.70569e-116	0.890012	0.0360469	9.999e-05	1.85167e-106	2.30643e-106	0.00026785
ENSG00000137801.10	8238	1.05061	1157.11	1540.26	1.84775e-104	15-39376669-C-T	-204410	850	983	0.26921	1	1.72992e-118	0.550284	0.0219812	9.999e-05	1.68155e-106	2.09553e-106	0.000379759
ENSG00000241163.7	7458	1.04327	1480.81	1570.79	2.81367e-105	3-72089803-G-A	-189700	1003	1260	0.345036	1	3.91361e-117	0.353692	0.0142244	9.999e-05	1.6768e-106	2.09063e-106	0.000293184
ENSG00000107281.9	6892	1.03192	1317.8	1573.52	2.31097e-106	9-137044745-T-C	-1458	346	364	0.0996714	1	3.84187e-118	-0.700947	0.0280479	9.999e-05	1.60369e-106	2.00043e-106	0.000323242
ENSG00000134215.15	7041	1.03151	861.639	1545.53	2.79206e-106	1-107754654-G-A	-210490	346	374	0.10241	1	3.7406e-120	0.395534	0.01567	9.999e-05	1.38613e-106	1.72989e-106	0.00049398
ENSG00000242142.1	5958	1.05849	578.448	1481.82	1.59583e-103	3-53077688-T-C	12597	1283	1690	0.46276	1	5.59675e-122	-0.68796	0.027013	9.999e-05	1.26717e-106	1.58218e-106	0.000769352
ENSG00000176533.12	9789	1.04274	2209.8	1590.42	1.24369e-105	19-2676781-A-G	-25928	926	1107	0.303238	1	4.20495e-116	-0.393932	0.0159255	9.999e-05	1.23008e-106	1.53662e-106	0.000196303
ENSG00000106034.17	6677	1.03915	617.638	1516.76	1.85278e-105	7-121004765-AG-A	16088	1301	1715	0.469847	1	1.90193e-121	-0.412233	0.0162284	9.999e-05	1.14959e-106	1.43676e-106	0.000697947
ENSG00000227632.2	6025	1.01438	853.79	1575.33	4.22334e-108	2-130226186-C-G	23874	851	851	0.235604	1	6.11896e-120	0.930386	0.0368982	9.999e-05	1.12879e-106	1.41144e-106	0.00048414
ENSG00000116237.15	8151	1.04201	1238.73	1542.51	1.57004e-105	1-6237541-C-CG	1569	234	239	0.0655153	1	1.55919e-119	-0.775303	0.0308094	9.999e-05	1.0186e-106	1.27428e-106	0.000349732
ENSG00000211662.2	10153	1.03908	1398.94	1546.26	5.94805e-106	22-22713054-G-T	1365	1136	1419	0.388584	1	1.00157e-119	-0.343015	0.013618	9.999e-05	8.3761e-107	1.04836e-106	0.000308179
ENSG00000272911.1	8580	1.04209	1407.79	1549.23	1.1541e-105	17-2688737-G-A	264	1140	1420	0.388919	1	3.5601e-119	-0.665554	0.0264952	9.999e-05	8.28426e-107	1.03737e-106	0.000307783
ENSG00000172460.15	7307	1.01567	1146.16	1558.75	2.65108e-108	16-2841211-G-A	-1499	802	932	0.255203	1	2.01379e-121	0.595279	0.0234372	9.999e-05	6.94245e-107	8.69763e-107	0.000361473
ENSG00000054179.11	6909	1.01894	1395.65	1596.07	3.85341e-108	9-137073450-GCTCTGACCACTTC-G	19405	896	1083	0.296764	1	1.88718e-118	-0.530854	0.0212091	9.999e-05	5.65631e-107	7.08975e-107	0.00029854
ENSG00000130770.17	5434	1.01584	570.777	1529.19	4.30347e-108	1-28241582-T-C	5473	944	1127	0.308767	1	1.71976e-123	-0.391159	0.0152472	9.999e-05	5.37179e-107	6.73639e-107	0.000725938
ENSG00000163406.10	7190	1.03182	492.358	1506.09	2.05151e-106	3-121784548-G-A	-109541	1112	1402	0.383919	1	2.09951e-123	0.384935	0.0150108	9.999e-05	5.26618e-107	6.60715e-107	0.000864751
ENSG00000134470.20	11374	1.01823	2003.96	1585.03	1.84394e-108	10-5975875-A-G	-2312	1325	1762	0.48274	1	1.29085e-119	0.41063	0.0163112	9.999e-05	4.58069e-107	5.74988e-107	0.000207672
ENSG00000101493.10	10837	1.04655	1870.64	1563.28	1.18976e-105	18-76546230-T-G	51040	480	531	0.148241	1	4.17079e-118	-0.224809	0.00899719	9.999e-05	4.04271e-107	5.07704e-107	0.000233357
ENSG00000261172.1	4474	1.0396	449.623	1471.76	9.81082e-106	16-90076435-C-T	-91790	1221	1563	0.428	1	1.98054e-125	-0.533778	0.0206147	9.999e-05	3.83288e-107	4.81585e-107	0.00095935
ENSG00000242612.6	6709	1.0436	1172.42	1533.14	9.1237e-106	16-406416-T-G	4590	1262	1649	0.451701	1	1.60228e-120	-0.486552	0.019241	9.999e-05	3.75689e-107	4.72267e-107	0.000370487
ENSG00000125485.17	7754	1.03705	1347.25	1553.89	1.49774e-106	9-132632851-A-C	-37183	652	746	0.204608	1	8.02881e-120	0.431715	0.0171313	9.999e-05	3.11167e-107	3.91348e-107	0.000318915
ENSG00000115257.15	9739	1.02312	2519.73	1607.57	2.88607e-108	19-1489771-T-G	-975	1153	1478	0.404931	1	9.388e-118	0.471439	0.018901	9.999e-05	2.81836e-107	3.54631e-107	0.000166558
ENSG00000165280.15	6016	1.02656	602.344	1505.26	2.64617e-107	9-35072004-G-C	-1245	1129	1512	0.414247	1	1.66011e-124	-0.142752	0.00553739	9.999e-05	2.7573e-107	3.47116e-107	0.00070065
ENSG00000206149.10	6933	1.03794	1074.91	1559.25	1.83602e-106	15-28652914-A-AAGTGTAAGTC	62725	474	567	0.160623	1	2.56452e-119	-0.786358	0.0312822	9.999e-05	2.46384e-107	3.10323e-107	0.000400293
ENSG00000120647.9	5920	1.02933	844.673	1537.67	1.95956e-107	12-389569-C-CGGG	114	619	701	0.194075	1	4.52354e-122	-0.661585	0.0259657	9.999e-05	1.47834e-107	1.86289e-107	0.000502043
ENSG00000122378.13	9374	1.01211	909.075	1530.38	2.58941e-109	10-80446664-TA-T	38835	1203	1559	0.427043	1	8.58513e-125	-0.430922	0.0166928	9.999e-05	1.23202e-107	1.55325e-107	0.00045292
ENSG00000261644.2	6755	1.03348	1224.36	1569.72	2.25357e-107	16-50740427-AAAG-A	-2332	303	320	0.0876232	1	1.49864e-119	0.723668	0.0287551	9.999e-05	9.27942e-108	1.17046e-107	0.00034882
ENSG00000135597.18	8138	1.01391	1247.12	1568.96	2.04915e-109	6-138968878-T-C	-19383	149	154	0.0421687	1	6.93216e-122	0.827485	0.0325061	9.999e-05	8.63771e-108	1.09005e-107	0.000331204
ENSG00000227603.1	7732	1.03648	671.5	1503.83	7.38847e-107	9-93449784-C-G	12663	529	589	0.16137	1	4.19988e-124	0.88668	0.0344609	9.999e-05	8.32904e-108	1.0516e-107	0.000639121
ENSG00000168411.13	7976	1.02242	1067.54	1538.14	1.74318e-108	16-74579883-T-C	-86998	577	657	0.180395	1	3.13092e-123	0.591571	0.023088	9.999e-05	8.27455e-108	1.04523e-107	0.000392612
ENSG00000146242.8	7029	1.0181	683.907	1550	9.41433e-109	6-82364851-A-G	1645	79	81	0.0222039	1	1.32381e-122	1.97947	0.077489	9.999e-05	7.96217e-108	1.00627e-107	0.000608259
ENSG00000054967.12	6096	1.04197	617.403	1515.89	2.11675e-106	11-73387281-G-A	11017	736	876	0.240132	1	1.32628e-122	0.230804	0.00903515	9.999e-05	6.17717e-108	7.81056e-108	0.000701499
ENSG00000272733.1	8645	1.0248	1254.05	1570.57	1.90872e-108	22-23646070-T-C	62211	1154	1468	0.402138	1	1.10793e-120	-0.733085	0.0289675	9.999e-05	6.02711e-108	7.62454e-108	0.000335593
ENSG00000177595.17	7510	1.0396	1030.29	1539.81	6.81556e-107	11-803017-A-G	-6629	1212	1584	0.4339	1	2.74021e-121	0.219245	0.00863769	9.999e-05	5.67859e-108	7.18715e-108	0.000418786
ENSG00000105227.14	7773	1.03932	1022.04	1539.52	5.82963e-107	19-40413751-C-T	385	89	90	0.0246575	1	2.17604e-121	1.41194	0.0555995	9.999e-05	5.11661e-108	6.47904e-108	0.000421966
ENSG00000114626.17	6929	1.01911	896.581	1576.11	5.77858e-109	3-127678710-G-C	5775	573	641	0.175616	1	7.67438e-121	0.135988	0.00536929	9.999e-05	4.9971e-108	6.3308e-108	0.000464816
ENSG00000228314.1	8096	1.01986	1028.95	1543.68	5.69694e-109	21-13896228-A-G	47864	634	638	0.179718	1	2.40133e-123	1.02322	0.0399125	9.999e-05	4.72417e-108	5.98796e-108	0.000405555
ENSG00000182952.4	7522	1.04482	400.073	1448.72	4.43285e-106	6-26534388-C-A	-4017	1344	1806	0.494772	1	8.2559e-128	0.369289	0.0141033	9.999e-05	4.3171e-108	5.47467e-108	0.00108748
ENSG00000161980.5	4979	1.03289	801.862	1519.12	1.27865e-107	16-53423-C-A	1778	684	781	0.214678	1	9.43944e-124	-0.589585	0.0229529	9.999e-05	3.84148e-108	4.87389e-108	0.000532031
ENSG00000162104.9	8618	1.03315	1213.93	1529.71	8.39314e-108	16-4060035-C-T	-56150	1152	1426	0.390685	1	4.06489e-123	0.435139	0.016992	9.999e-05	3.58929e-108	4.55616e-108	0.000351618
ENSG00000133313.14	8619	1.03609	1598.14	1577.66	8.03682e-108	18-74500567-G-A	4751	677	771	0.211117	1	1.86649e-119	-0.27811	0.011056	9.999e-05	2.25017e-108	2.85771e-108	0.000268424
ENSG00000002016.17	8816	1.0499	1659.63	1588.72	1.29693e-106	12-949572-C-G	-40481	374	399	0.109315	1	2.62942e-117	-0.660365	0.0265348	9.999e-05	1.58564e-108	2.01474e-108	0.000264481
ENSG00000105373.18	7904	1.02461	1299.37	1566.31	4.49761e-109	19-47747457-G-T	1935	904	1076	0.294795	1	1.04686e-121	0.166496	0.00654615	9.999e-05	1.48857e-108	1.89234e-108	0.000323784
ENSG00000224051.6	6139	1.02819	980.317	1554.56	1.11289e-108	1-1329159-G-C	4403	318	333	0.0911829	1	3.61063e-122	0.341803	0.0134086	9.999e-05	1.18582e-108	1.50821e-108	0.000431757
ENSG00000236525.1	6842	1.03588	683.921	1523.27	9.59161e-108	2-102385935-A-G	-48022	833	981	0.268788	1	1.45528e-123	-0.470537	0.0183348	9.999e-05	1.18082e-108	1.50258e-108	0.000626889
ENSG00000183615.5	5183	1.04584	647.647	1535.11	9.41546e-107	1-32240525-G-A	-6708	294	312	0.0854794	1	1.70795e-121	1.07797	0.0424268	9.999e-05	1.10835e-108	1.41106e-108	0.000673071
ENSG00000164930.11	8336	1.03205	775.826	1535.98	3.22785e-108	8-103333550-A-G	34719	824	990	0.271233	1	4.27313e-123	-0.544305	0.0212571	9.999e-05	1.09679e-108	1.39702e-108	0.000549103
ENSG00000229413.2	6722	1.03209	808.818	1560.31	3.06098e-108	7-128641202-G-A	-12766	1237	1559	0.427043	1	3.11618e-121	0.469253	0.0184924	9.999e-05	1.07267e-108	1.36697e-108	0.000526749
ENSG00000170074.19	7418	1.04651	1082.78	1527.19	4.27123e-107	5-177759735-G-A	-23663	422	459	0.126377	1	1.65455e-122	0.687365	0.0269204	9.999e-05	7.07802e-109	9.02442e-109	0.00040309
ENSG00000162729.13	7965	1.02208	1167.91	1573.94	9.76421e-110	1-160092937-A-G	-6006	581	659	0.180548	1	7.28404e-122	-0.262976	0.0103316	9.999e-05	5.17519e-109	6.60157e-109	0.00035867
ENSG00000260708.1	9271	1.04077	1802.54	1581.79	4.40816e-108	22-46762282-G-A	-281	972	1187	0.325205	1	1.94374e-119	-0.61165	0.0243176	9.999e-05	4.45072e-109	5.68021e-109	0.000239858
ENSG00000073584.18	7211	1.03431	735.9	1524.92	2.18504e-108	17-40627718-ATT-A	-20581	1274	1693	0.463776	1	3.61019e-124	-0.261812	0.0101722	9.999e-05	4.0246e-109	5.13891e-109	0.000581088
ENSG00000162522.10	4942	1.04002	654.815	1531.11	8.69076e-108	1-32743022-C-T	1137	193	207	0.0567123	1	5.45722e-123	-0.929996	0.0363383	9.999e-05	3.76513e-109	4.80997e-109	0.000659295
ENSG00000196535.15	4045	1.0202	452.845	1533.68	1.14615e-109	17-29139151-C-CCA	-41261	91	95	0.0260274	1	6.22701e-125	1.04498	0.040453	9.999e-05	3.66984e-109	4.69055e-109	0.000921779
ENSG00000248971.2	6988	1.05423	594.567	1507.84	2.33002e-106	4-102753951-G-C	23780	1207	1481	0.405756	1	3.3655e-123	-0.499444	0.0194953	9.999e-05	3.57164e-109	4.56728e-109	0.000743323
ENSG00000214113.10	9489	1.04656	1337.3	1524.88	1.63898e-107	6-5260461-C-T	-478	243	255	0.0698248	1	3.61933e-123	0.722224	0.0281957	9.999e-05	3.20082e-109	4.09511e-109	0.000326414
ENSG00000173535.13	8573	1.04564	1593.69	1584.05	1.04328e-107	8-23105246-G-A	20891	660	730	0.20011	1	7.41521e-119	-0.174167	0.00694443	9.999e-05	2.98823e-109	3.82501e-109	0.000273492
ENSG00000278311.4	5717	1.04077	995.783	1578.04	5.14701e-108	17-36556904-G-C	12016	1254	1615	0.442371	1	1.21467e-119	-0.278539	0.0110628	9.999e-05	2.8221e-109	3.61414e-109	0.000434138
ENSG00000142303.13	9443	1.03531	1442.69	1561.33	8.1474e-109	19-8610807-T-C	107	491	563	0.15484	1	8.44706e-122	-0.489774	0.0192478	9.999e-05	2.28031e-109	2.92174e-109	0.000296955
ENSG00000281896.1	6674	1.03177	743.34	1533.12	6.4958e-109	7-128629879-G-A	12014	1232	1551	0.424808	1	4.06609e-124	0.381859	0.01484	9.999e-05	2.14994e-109	2.75605e-109	0.000572817
ENSG00000143924.18	8874	1.05104	990.85	1514.58	4.00208e-107	2-42102571-C-G	-66779	1068	1294	0.354396	1	1.52268e-123	-0.231766	0.0090318	9.999e-05	2.0465e-109	2.62475e-109	0.00044378
ENSG00000060762.18	10323	1.02918	1575.09	1564.65	1.457e-109	6-166259478-G-T	-123535	952	1148	0.314521	1	2.21269e-122	0.410802	0.0160988	9.999e-05	1.87255e-109	2.40284e-109	0.000269197
ENSG00000169710.8	8571	1.03395	1167.56	1544.11	3.52293e-109	17-82101456-A-C	3124	1340	1823	0.499452	1	1.50477e-123	-0.230404	0.00897851	9.999e-05	1.0723e-109	1.37665e-109	0.000366073
ENSG00000187116.13	10960	1.01578	2531.85	1595.86	1.93169e-111	19-54317278-C-T	4139	245	253	0.0698895	1	4.36875e-122	-0.61542	0.024152	9.999e-05	9.851e-110	1.26533e-109	0.000163684
ENSG00000161036.12	6151	1.05969	566.942	1474.36	2.45164e-106	7-102424608-G-A	-40321	227	237	0.0648959	1	6.31195e-126	-0.620187	0.0238956	9.999e-05	9.82829e-110	1.26303e-109	0.000786484
ENSG00000069869.15	8386	1.02863	728.87	1519.87	1.39889e-109	15-55993738-G-A	-8	401	467	0.128297	1	5.96855e-126	0.700861	0.0270008	9.999e-05	9.30178e-110	1.19596e-109	0.000581096
ENSG00000157637.12	8606	1.01752	1199.03	1549.45	4.69487e-111	17-81297254-T-C	1707	406	426	0.118071	1	3.00577e-125	0.306787	0.0118584	9.999e-05	7.38861e-110	9.50453e-110	0.000346639
ENSG00000162076.12	7014	1.04993	1164.06	1551.22	9.54519e-108	16-2886218-A-T	3032	1291	1722	0.47175	1	2.25058e-121	-0.382686	0.0150706	9.999e-05	7.01636e-110	9.03015e-110	0.00037707
ENSG00000276550.4	3426	1.01041	818.582	1594.02	1.09661e-111	15-22585118-C-T	89548	443	479	0.132687	1	1.70563e-122	-0.810889	0.0317602	9.999e-05	6.69837e-110	8.62517e-110	0.0005015
ENSG00000273014.1	8739	1.03169	798.39	1516.46	1.09077e-109	7-32727196-C-T	-31686	615	685	0.187671	1	2.35718e-126	0.82285	0.0316401	9.999e-05	3.74389e-110	4.82322e-110	0.000533261
ENSG00000171940.13	8532	1.02359	1623.88	1583.1	6.88187e-111	20-53570298-G-A	-39609	81	81	0.0221796	1	1.9146e-122	0.518817	0.0203256	9.999e-05	3.32096e-110	4.2805e-110	0.000258637
ENSG00000168487.17	8075	1.0397	1507.11	1567.73	3.37919e-109	8-22164421-G-A	-315	846	989	0.270833	1	9.76473e-122	0.514306	0.0202181	9.999e-05	3.30854e-110	4.2666e-110	0.000286357
ENSG00000163464.7	6803	1.02019	903.158	1548.54	5.33068e-111	2-218135587-C-T	-31408	1321	1749	0.479178	1	2.93401e-125	0.131317	0.0050756	9.999e-05	3.25205e-110	4.19584e-110	0.000462286
ENSG00000204475.9	21479	1.08975	528.076	1354.88	6.39273e-104	6-31588932-A-G	-4053	377	416	0.114098	1	9.7469e-134	-0.61574	0.0228859	9.999e-05	3.11477e-110	4.02073e-110	0.000885721
ENSG00000070540.12	7596	1.04345	1048.31	1530.08	1.08935e-108	17-68453703-T-G	-3810	473	508	0.139484	1	4.20048e-124	-0.417452	0.0162243	9.999e-05	3.08555e-110	3.98499e-110	0.00041424
ENSG00000070087.13	7941	1.03278	1261.01	1562.13	6.20942e-110	3-149971224-C-T	-79504	848	1019	0.27921	1	5.43844e-123	0.51292	0.0200415	9.999e-05	2.56946e-110	3.32011e-110	0.000338284
ENSG00000141569.10	8083	1.0544	1006.74	1508.22	1.15471e-107	17-75896519-G-A	-484	211	217	0.0594521	1	1.10455e-124	-0.659681	0.0255677	9.999e-05	2.51775e-110	3.25492e-110	0.000439189
ENSG00000104728.15	11344	1.01847	1898.11	1566.64	8.85786e-112	8-1855008-C-A	31032	81	90	0.0246846	1	1.05039e-124	1.88409	0.0730153	9.999e-05	1.70483e-110	2.20508e-110	0.000219344
ENSG00000137877.9	6296	1.0365	589.363	1510.53	1.94387e-109	15-41898869-C-A	8664	1110	1328	0.363836	1	1.49554e-126	-0.555106	0.021325	9.999e-05	1.53331e-110	1.98422e-110	0.000728183
ENSG00000075413.17	8242	1.0571	980.373	1528.25	1.30366e-107	14-103380379-G-A	-5013	1030	1237	0.338727	1	5.15549e-123	0.267906	0.0104668	9.999e-05	1.45582e-110	1.88488e-110	0.000452994
ENSG00000100083.18	7562	1.03178	1498.12	1594.48	2.27208e-110	22-37633716-A-G	25241	813	965	0.264239	1	5.1515e-121	0.271938	0.010728	9.999e-05	1.38685e-110	1.79648e-110	0.000284275
ENSG00000167720.12	8519	1.03979	1440.92	1549.94	1.3796e-109	17-2304032-G-A	649	853	1019	0.279242	1	1.49555e-123	-0.716974	0.0279391	9.999e-05	1.21606e-110	1.57603e-110	0.000299555
ENSG00000105186.15	8352	1.04469	1103.45	1543.37	5.55475e-109	19-32672252-G-A	-2947	125	126	0.0345584	1	2.20652e-123	1.1704	0.0456452	9.999e-05	1.19531e-110	1.54991e-110	0.000394347
ENSG00000250490.1	9934	1.04097	1468.84	1576.3	1.34729e-109	5-6368408-G-A	28524	1282	1680	0.460099	1	1.5756e-121	0.666531	0.0262288	9.999e-05	9.07955e-111	1.1779e-110	0.000294441
ENSG00000108244.16	7570	1.01184	858.65	1549.77	1.537e-112	17-40935654-G-A	-1980	1214	1566	0.429041	1	6.7011e-127	0.407439	0.0156266	9.999e-05	6.75509e-111	8.76787e-111	0.000479285
ENSG00000186184.16	9062	1.04238	1308.11	1539.75	1.28137e-109	13-27596052-C-G	-24690	1026	1279	0.350275	1	2.15573e-124	-0.323981	0.0125741	9.999e-05	5.41651e-111	7.03396e-111	0.00033139
ENSG00000147804.9	5384	1.05405	725.246	1507.39	3.28142e-108	8-144414270-T-C	-2625	94	100	0.0273823	1	2.19062e-125	-1.29995	0.0502149	9.999e-05	5.14206e-111	6.68091e-111	0.000609251
ENSG00000164253.13	7792	1.03225	1022.34	1538.21	1.38828e-110	5-77480825-TAA-T	-139786	1207	1535	0.420366	1	1.29666e-125	-0.411977	0.0158968	9.999e-05	5.00935e-111	6.51174e-111	0.000416871
ENSG00000279369.1	5249	1.0409	624.286	1529.82	1.62745e-109	17-63810201-T-A	109354	1018	1232	0.337548	1	4.54996e-125	0.350476	0.0135587	9.999e-05	4.61906e-111	6.00741e-111	0.000692534
ENSG00000233609.3	9876	1.03702	973.615	1492.28	4.13065e-110	8-8963459-G-A	2259	1204	1542	0.422466	1	7.27618e-129	0.557959	0.0212044	9.999e-05	4.55767e-111	5.93054e-111	0.000441249
ENSG00000166913.12	7624	1.0304	1055.83	1573.81	6.71043e-111	20-44894193-C-T	8517	883	1025	0.280769	1	3.62206e-123	-0.168084	0.00656202	9.999e-05	3.86898e-111	5.03692e-111	0.000402388
ENSG00000258818.3	9553	1.03521	1937.03	1584.35	1.04293e-110	14-20685464-G-A	1364	1257	1586	0.434485	1	3.77804e-122	-0.485723	0.0190563	9.999e-05	3.48381e-111	4.53776e-111	0.000221141
ENSG00000198894.7	9309	1.05072	1199.36	1522.35	5.73349e-109	14-77115994-C-A	17897	871	1009	0.276316	1	4.81286e-125	-0.352956	0.0136562	9.999e-05	3.11483e-111	4.0592e-111	0.000366454
ENSG00000242110.7	8782	1.0421	980.173	1540.02	8.99071e-110	5-34001849-G-A	-6259	412	433	0.118695	1	1.51447e-124	0.91456	0.0354693	9.999e-05	2.96399e-111	3.86456e-111	0.000442034
ENSG00000137845.14	8174	1.06597	1225.58	1540.12	1.65919e-107	15-58478324-C-T	-271654	319	339	0.0928259	1	5.81432e-122	0.245339	0.00963409	9.999e-05	2.8524e-111	3.72094e-111	0.000367623
ENSG00000109452.12	7478	1.05495	576.19	1517.35	2.61675e-108	4-142704109-G-A	-143323	809	918	0.251509	1	1.09085e-124	-0.22202	0.00860473	9.999e-05	2.55792e-111	3.33846e-111	0.000767918
ENSG00000105254.11	7313	1.03184	978.37	1564.46	6.51016e-111	19-36114973-G-T	684	116	117	0.0320548	1	6.59921e-124	0.567765	0.022087	9.999e-05	2.4272e-111	3.16946e-111	0.000435297
ENSG00000154889.16	8911	1.0315	1284.25	1555.63	4.41043e-111	18-11917084-C-A	8373	459	494	0.135268	1	8.65791e-125	-0.475357	0.0184144	9.999e-05	2.33873e-111	3.05547e-111	0.000331447
ENSG00000070731.10	8894	1.04028	1688.49	1582.96	2.64672e-110	17-76600355-A-G	13399	373	416	0.11391	1	8.29573e-122	-0.44721	0.0175744	9.999e-05	2.28276e-111	2.98385e-111	0.000255851
ENSG00000123405.13	7154	1.03348	950.19	1551.19	9.24546e-111	12-54292096-C-T	-9025	229	239	0.0654794	1	8.87772e-125	-0.305136	0.011821	9.999e-05	2.25573e-111	2.95001e-111	0.000449445
ENSG00000158717.10	10417	1.05118	1631.14	1540.59	3.39788e-109	16-88704213-T-C	-2208	672	752	0.20614	1	7.61608e-124	-0.340184	0.0132377	9.999e-05	2.22183e-111	2.90714e-111	0.000269668
ENSG00000255446.1	7033	1.02399	803.366	1527.87	9.21801e-112	11-62426940-C-A	216	856	1014	0.277808	1	8.43155e-128	0.709281	0.0270888	9.999e-05	1.8676e-111	2.44489e-111	0.000523082
ENSG00000233791.5	6785	1.04977	1170.89	1565.29	2.11321e-109	1-203304849-C-T	-460	56	58	0.0158817	1	3.75753e-122	2.1336	0.0837061	9.999e-05	1.34353e-111	1.7597e-111	0.000374771
ENSG00000254685.6	6236	1.03187	607.698	1544.51	5.20469e-111	1-74199264-G-C	1052	1248	1646	0.450932	1	1.36304e-125	-0.230622	0.00889985	9.999e-05	1.16907e-111	1.53198e-111	0.000700751
ENSG00000244731.7	29855	1.06662	559.539	1355.88	1.26318e-107	6-31973120-A-G	-8904	345	379	0.103893	1	2.01376e-138	-1.1327	0.0412367	9.999e-05	7.89733e-112	1.03541e-111	0.000805871
ENSG00000168268.10	5176	1.03225	418.206	1477.15	5.53766e-111	3-52539828-G-A	4774	1260	1593	0.436199	1	3.37422e-131	-0.449484	0.0168996	9.999e-05	7.71492e-112	1.01201e-111	0.00101874
ENSG00000141526.16	8147	1.04867	998.956	1519.36	1.02248e-109	17-82229054-CAGAGGCGGCG-C	657	886	1048	0.287099	1	3.78303e-126	0.127772	0.00491784	9.999e-05	6.94787e-112	9.1185e-112	0.000438464
ENSG00000261373.1	7100	1.04357	765.063	1477.46	4.02599e-110	16-89719412-T-C	7556	647	729	0.199726	1	3.76611e-130	0.648506	0.0244997	9.999e-05	6.91911e-112	9.08535e-112	0.000567658
ENSG00000109944.10	8171	1.01158	1578.59	1602.74	7.21247e-114	11-122877941-C-T	-4587	383	412	0.112939	1	3.19383e-124	0.812604	0.031564	9.999e-05	6.04022e-112	7.93532e-112	0.000260614
ENSG00000159399.9	7153	1.01894	1130.24	1568.61	4.43434e-113	2-74876195-C-T	42207	482	526	0.144347	1	5.29632e-126	0.335708	0.01293	9.999e-05	4.22758e-112	5.55677e-112	0.000368635
ENSG00000184361.12	7659	1.0406	585.9	1511	1.56406e-110	17-45256638-G-C	-4352	1237	1603	0.439078	1	8.83034e-128	-0.663081	0.0253267	9.999e-05	4.05899e-112	5.33789e-112	0.000737528
ENSG00000114650.18	4770	1.04669	373.496	1495.67	9.85829e-110	3-47369074-C-G	-108052	1196	1481	0.405546	1	3.90812e-128	-0.20236	0.00771651	9.999e-05	3.87035e-112	5.09239e-112	0.00116843
ENSG00000187608.8	5027	1.04084	805.363	1552.47	1.08445e-110	1-1013490-C-G	12352	268	287	0.0786732	1	1.34075e-124	-0.480383	0.018626	9.999e-05	3.64149e-112	4.79371e-112	0.000536821
ENSG00000274487.1	5201	1.03723	874.779	1531.2	3.8117e-111	17-38255682-T-C	-1470	59	60	0.0164474	1	8.02979e-127	2.07429	0.079585	9.999e-05	3.27171e-112	4.30911e-112	0.000491262
ENSG00000253716.5	8030	1.04326	1077.7	1543.45	1.20706e-110	8-143277458-G-A	-4232	1314	1720	0.471233	1	2.90648e-125	-0.556159	0.021496	9.999e-05	3.0369e-112	4.00188e-112	0.000402811
ENSG00000267838.2	10607	1.02797	2642.26	1611.02	1.22744e-112	19-54438544-G-A	-1000	1050	1309	0.358672	1	2.95522e-122	-0.592479	0.0232326	9.999e-05	2.95877e-112	3.90091e-112	0.000160153
ENSG00000165271.16	7565	1.03946	686.495	1501.53	6.68595e-111	9-33467579-T-C	-6351	715	798	0.21899	1	5.26583e-129	0.312606	0.0118724	9.999e-05	2.62211e-112	3.45881e-112	0.000628295
ENSG00000165959.11	10603	1.01909	2044.8	1601.13	1.36979e-113	14-95185788-T-C	-134118	679	781	0.214325	1	4.8556e-124	0.459519	0.0178646	9.999e-05	2.25047e-112	2.97009e-112	0.000203828
ENSG00000037757.13	7403	1.02366	1628.62	1602.99	5.01531e-113	19-13764478-A-G	-54	51	51	0.0140033	1	2.77635e-123	-1.40457	0.0548041	9.999e-05	2.12207e-112	2.80205e-112	0.000257918
ENSG00000233622.1	7390	1.01819	1041.04	1552.53	1.86537e-113	19-40799888-CTCTG-C	-11502	1219	1545	0.42312	1	1.0355e-127	-0.648671	0.0247843	9.999e-05	1.94616e-112	2.57109e-112	0.000399697
ENSG00000104883.7	10600	1.05711	1985.04	1562.63	9.45102e-110	19-7491138-A-G	-6311	554	608	0.166667	1	9.52573e-123	0.814944	0.03188	9.999e-05	1.67694e-112	2.21655e-112	0.000223756
ENSG00000079335.18	7110	1.0427	714.335	1526.35	8.81248e-111	1-100394436-A-T	42702	1101	1367	0.374588	1	8.43057e-127	-0.199777	0.0076657	9.999e-05	1.63631e-112	2.16395e-112	0.000607078
ENSG00000233038.5	9492	1.02415	1479.49	1573.81	4.07762e-113	7-157854579-G-T	50	552	608	0.166484	1	1.24071e-125	-0.501296	0.0193416	9.999e-05	1.37405e-112	1.81805e-112	0.00028415
ENSG00000172006.11	9795	1.02456	2309.1	1609.4	2.87333e-113	19-2820107-G-A	233	978	1157	0.316932	1	4.60341e-123	0.540953	0.0211295	9.999e-05	1.36745e-112	1.81024e-112	0.000182197
ENSG00000136250.11	7766	1.02222	1259.32	1576.53	2.9123e-113	7-36706024-A-G	-18525	1171	1458	0.399397	1	1.3956e-125	0.325677	0.0125687	9.999e-05	1.34327e-112	1.77914e-112	0.000332722
ENSG00000178927.17	7255	1.03867	843.006	1518.26	2.33513e-111	17-82447676-T-C	-3153	547	615	0.168586	1	3.94025e-128	-0.17772	0.00677702	9.999e-05	1.32373e-112	1.75415e-112	0.000511004
ENSG00000135587.8	7019	1.06143	713.657	1505.1	5.48741e-109	6-109452743-T-C	11386	997	1194	0.327208	1	1.77846e-126	0.438673	0.0168581	9.999e-05	1.27699e-112	1.69308e-112	0.000626622
ENSG00000213088.9	9143	1.02296	1072.44	1559.66	3.28104e-113	1-159204893-T-C	1579	344	520	0.142388	1	7.33825e-127	-0.902776	0.0346308	9.999e-05	1.06962e-112	1.41886e-112	0.000391179
ENSG00000151725.11	9777	1.00282	1991.23	1599.22	9.52646e-116	4-184730993-G-A	-3140	1198	1546	0.423436	1	1.50752e-126	-0.504859	0.019395	9.999e-05	9.17403e-113	1.21757e-112	0.000203474
ENSG00000270392.2	2479	1.06697	366.748	1515.17	2.75688e-108	1-120415822-G-A	-18230	1144	1427	0.390944	1	7.71751e-125	0.495454	0.0191884	9.999e-05	9.1239e-113	1.21154e-112	0.00122989
ENSG00000174600.13	7909	1.05938	985.24	1530.19	1.77395e-109	12-108327859-G-A	-11482	989	1208	0.330778	1	5.37902e-125	0.391255	0.0151416	9.999e-05	8.9283e-113	1.18617e-112	0.000452435
ENSG00000167645.16	7157	1.04566	758.533	1517.91	8.5545e-111	19-38312949-ACTT-A	-4324	508	555	0.152055	1	1.64542e-127	0.27237	0.0104164	9.999e-05	8.10617e-113	1.0775e-112	0.000574539
ENSG00000116213.15	10181	1.03003	1877.67	1575.79	7.99199e-113	1-3650061-AGCAGGCTG-A	-2700	1212	1551	0.42489	1	3.74329e-125	0.323182	0.0124978	9.999e-05	7.99445e-113	1.06319e-112	0.000226147
ENSG00000224791.1	5708	1.04621	712.8	1544.88	7.74177e-111	2-203732006-A-G	-33587	515	568	0.155702	1	2.28801e-125	0.783079	0.0302517	9.999e-05	5.97759e-113	7.95376e-113	0.000611941
ENSG00000254635.5	9736	1.03749	1343.97	1562.39	3.28991e-112	10-28512101-A-G	-20391	1032	1283	0.351425	1	1.60636e-125	-0.355804	0.0137353	9.999e-05	3.76494e-113	5.01219e-113	0.000319932
ENSG00000231770.5	10098	1.03922	1864.5	1584	3.32452e-112	3-194585511-T-C	1500	882	1066	0.292147	1	7.88123e-124	0.703733	0.0273865	9.999e-05	3.47823e-113	4.63287e-113	0.000231289
ENSG00000253552.7	7477	1.05334	781.355	1502.85	1.88953e-110	7-27063330-T-C	-46705	1346	1784	0.488761	1	2.28357e-128	0.667752	0.0254354	9.999e-05	2.89188e-113	3.85386e-113	0.000564852
ENSG00000111897.6	7413	1.0307	653.845	1520.85	8.72153e-113	6-122471928-C-A	106	467	513	0.140625	1	1.46661e-129	-0.222393	0.00842457	9.999e-05	2.48925e-113	3.31899e-113	0.000650028
ENSG00000197498.12	7295	1.0415	700.87	1524.46	9.73014e-112	6-111025605-G-A	43590	637	709	0.194247	1	4.69616e-128	0.461002	0.0175857	9.999e-05	2.17154e-113	2.89688e-113	0.000617511
ENSG00000112110.9	8543	1.05358	939.139	1538.49	1.18949e-110	6-159790613-GGTT-G	801	901	1080	0.29589	1	1.14604e-125	0.424188	0.0163638	9.999e-05	2.03181e-113	2.71187e-113	0.000470162
ENSG00000170802.15	7880	1.05902	753.196	1462.38	4.16567e-110	2-48346756-G-C	32119	340	363	0.0993976	1	1.87053e-131	0.255114	0.00958053	9.999e-05	1.58453e-113	2.11598e-113	0.000591419
ENSG00000211816.2	9122	1.03964	1533.96	1582.88	1.73065e-112	14-22265267-A-G	-6701	655	758	0.208013	1	3.1375e-124	-0.725584	0.0281828	9.999e-05	1.29723e-113	1.7332e-113	0.000281317
ENSG00000164096.12	8124	1.04103	553.046	1485.78	6.23108e-112	4-119325910-C-A	21465	856	1020	0.279428	1	1.44798e-131	0.281381	0.0105616	9.999e-05	1.20156e-113	1.60621e-113	0.000781874
ENSG00000167491.17	7294	1.052	720.074	1500.63	6.22588e-111	19-19439655-A-C	53829	1192	1530	0.419001	1	4.06884e-129	0.169975	0.00645208	9.999e-05	1.14639e-113	1.53325e-113	0.000611568
ENSG00000279058.2	4220	1.04336	524.702	1524.11	8.06528e-112	10-46091025-A-T	-246199	1299	1703	0.46652	1	3.53926e-128	0.581868	0.0221837	9.999e-05	8.30669e-114	1.11156e-113	0.000827294
ENSG00000214765.8	8546	1.0305	893.223	1531.1	2.0934e-113	7-45771741-C-A	2756	1137	1434	0.392798	1	2.05422e-129	-0.395301	0.0149847	9.999e-05	8.29689e-114	1.11082e-113	0.000475708
ENSG00000142856.16	7517	1.03603	948.372	1548.08	6.43661e-113	1-63523233-G-A	-5953	821	967	0.264803	1	1.82864e-127	0.387908	0.0148383	9.999e-05	6.9836e-114	9.35475e-114	0.000452239
ENSG00000258839.3	5711	1.05104	608.841	1479.13	3.6533e-111	16-89900288-G-GGGTGGGCTGCTCGGAAACTCGCGCGGC	-13340	299	323	0.088785	1	3.0705e-131	0.8538	0.032095	9.999e-05	6.97231e-114	9.34445e-114	0.000722107
ENSG00000154803.12	6564	1.03717	840.181	1537.04	8.05036e-113	17-17239384-T-TA	2202	620	690	0.189352	1	2.95775e-128	-0.46607	0.0177624	9.999e-05	5.81941e-114	7.80335e-114	0.00051144
ENSG00000179528.15	6695	1.05923	944.487	1536.48	1.35266e-110	2-74498677-C-T	-2937	552	666	0.182366	1	9.13012e-126	0.858518	0.0331034	9.999e-05	5.79735e-114	7.77778e-114	0.000471836
ENSG00000136238.17	10597	1.02487	1343.31	1529.37	2.39133e-114	7-6392059-C-T	17536	1255	1639	0.448985	1	1.22928e-130	-0.177053	0.0066739	9.999e-05	5.68238e-114	7.62749e-114	0.000313332
ENSG00000170915.8	8299	1.0327	917.909	1551.73	2.29642e-113	6-52333987-A-C	-27434	966	1186	0.324754	1	1.12706e-127	-0.330439	0.0126275	9.999e-05	5.38605e-114	7.23347e-114	0.000464637
ENSG00000156253.6	7776	1.04853	710.961	1509.81	1.29169e-111	21-29017301-A-G	-2077	942	1145	0.313666	1	3.8988e-129	0.529698	0.0201051	9.999e-05	5.13193e-114	6.89575e-114	0.000615882
ENSG00000006015.17	7202	1.02601	1120.39	1557.84	2.87381e-114	19-18588679-T-C	-46	1332	1785	0.489005	1	3.39405e-128	0.196219	0.00748018	9.999e-05	4.25317e-114	5.71793e-114	0.000376397
ENSG00000105383.14	9615	1.04031	2187.1	1609.6	4.85502e-113	19-51225847-CCCGG-C	783	73	76	0.0208333	1	8.43188e-123	-0.899494	0.0351786	9.999e-05	4.22572e-114	5.68397e-114	0.000197537
ENSG00000184840.11	7156	1.0219	1353.49	1591.83	8.46608e-115	5-177596097-A-T	3939	1195	1524	0.417312	1	4.39517e-126	-0.232453	0.00894967	9.999e-05	4.22453e-114	5.68397e-114	0.000309403
ENSG00000164237.8	8879	1.0462	1555.07	1579.9	1.8044e-112	5-10286630-C-T	-21396	937	1161	0.318082	1	1.93119e-124	0.696105	0.0270106	9.999e-05	2.65568e-114	3.57584e-114	0.000280542
ENSG00000163393.12	7758	1.02255	994.964	1543.18	6.74529e-115	1-115982172-A-G	5674	789	926	0.253564	1	4.14267e-130	0.25637	0.00968715	9.999e-05	2.06917e-114	2.78755e-114	0.000421338
ENSG00000223638.3	9972	0.980794	1724.63	1526.37	7.02756e-120	19-55784314-CAT-C	25300	782	887	0.243014	1	3.10248e-137	0.703629	0.0257495	9.999e-05	2.05691e-114	2.77249e-114	0.000225857
ENSG00000126790.11	7201	1.0634	491.479	1434.83	2.44421e-110	14-59482730-G-C	-1700	1252	1675	0.458653	1	3.17799e-134	-0.413104	0.0153208	9.999e-05	1.94186e-114	2.61876e-114	0.00091266
ENSG00000136828.18	6643	1.03627	1020.07	1557.49	1.78335e-113	9-126978243-C-G	63469	1035	1326	0.363138	1	2.47475e-127	0.481077	0.0184135	9.999e-05	1.87479e-114	2.52963e-114	0.000420629
ENSG00000182919.14	7587	1.04169	786.697	1525.79	8.17743e-113	11-93747024-C-A	5061	1208	1539	0.421644	1	3.53094e-129	0.21261	0.00806819	9.999e-05	1.77284e-114	2.39332e-114	0.000550331
ENSG00000188199.10	9258	1.05231	1061.29	1521.3	6.5373e-112	10-79854257-C-T	151030	1250	1640	0.449143	1	1.62527e-128	0.697307	0.026543	9.999e-05	1.48927e-114	2.01155e-114	0.000415201
ENSG00000110719.9	6901	1.03755	725.468	1515.03	1.97025e-113	11-68037138-C-A	-1878	817	947	0.25932	1	8.50652e-131	-0.139307	0.00524725	9.999e-05	1.05436e-114	1.42486e-114	0.000592661
ENSG00000250696.5	9624	1.04381	589.662	1492.36	1.07408e-112	4-69212111-T-C	16443	622	700	0.191676	1	6.86701e-132	-0.463844	0.0173847	9.999e-05	1.0225e-114	1.38252e-114	0.00073674
ENSG00000171943.11	753	1.02094	120.771	1564.45	1.83174e-114	1-121401289-T-A	216479	1121	1384	0.379045	1	7.01142e-128	0.399517	0.0152526	9.999e-05	1.00674e-114	1.36193e-114	0.0034561
ENSG00000154134.14	8625	1.01719	1082.44	1562.06	7.89601e-116	11-124877437-A-G	12051	1063	1314	0.359846	1	1.32629e-129	0.505052	0.0191282	9.999e-05	1.00466e-114	1.35983e-114	0.000383753
ENSG00000107959.15	10607	1.05504	1611.2	1558.74	5.2896e-112	10-3151220-C-T	-21621	148	153	0.0418949	1	1.40659e-125	-0.920397	0.035521	9.999e-05	9.38084e-115	1.27037e-114	0.000274735
ENSG00000148925.10	7774	1.03585	963.222	1545.76	8.30651e-114	11-13449082-T-C	-14215	665	753	0.206188	1	1.16496e-128	-0.310147	0.0117978	9.999e-05	8.90508e-115	1.20658e-114	0.000445134
ENSG00000136573.12	8812	1.03837	1000.27	1494.04	1.39184e-113	8-11480861-A-C	-13140	876	1084	0.296986	1	8.76684e-133	-0.312664	0.0116712	9.999e-05	8.34402e-115	1.13115e-114	0.000430466
ENSG00000185829.17	6875	1.05511	441.134	1496.86	1.46654e-111	17-46775246-A-C	195564	649	745	0.204334	1	3.58554e-130	0.797694	0.0301328	9.999e-05	6.891e-115	9.34658e-115	0.00100315
ENSG00000150977.10	7450	1.03916	766.204	1517.07	1.78372e-113	12-123433046-A-G	-3671	878	1042	0.285518	1	1.13136e-130	0.217243	0.00818751	9.999e-05	6.69854e-115	9.09029e-115	0.00056267
ENSG00000258819.1	9256	1.04524	1163.16	1525.4	4.65853e-113	14-77076231-C-T	-113	958	1168	0.320077	1	1.71803e-129	-0.38104	0.0144389	9.999e-05	6.05949e-115	8.22737e-115	0.000374451
ENSG00000066294.14	7552	1.04019	1089.92	1539.77	1.15361e-113	1-160596956-T-C	17440	457	515	0.141019	1	5.44434e-129	0.402947	0.0153044	9.999e-05	4.73629e-115	6.43414e-115	0.000396265
ENSG00000182141.10	11289	1.05102	619.286	1482.26	2.42828e-112	19-21576638-C-T	247213	1012	1224	0.335252	1	2.34222e-132	-0.262656	0.00982339	9.999e-05	4.12105e-115	5.60129e-115	0.000709919
ENSG00000185730.7	8034	1.0409	1014.19	1528.67	1.22532e-113	8-143296014-C-G	6338	1240	1601	0.43839	1	6.96901e-130	0.413863	0.0156544	9.999e-05	3.90362e-115	5.30854e-115	0.000426358
ENSG00000100201.20	7080	1.01468	981.481	1559.47	1.62984e-116	22-38483935-A-G	-23725	1025	1234	0.33809	1	1.38464e-130	0.138489	0.00522149	9.999e-05	3.51387e-115	4.78103e-115	0.000421385
ENSG00000153048.10	12900	1.034	1692.59	1538.18	1.13887e-114	16-8836062-A-C	-32950	1323	1745	0.47797	1	2.88446e-130	-0.364852	0.0137763	9.999e-05	3.27168e-115	4.45384e-115	0.000252556
ENSG00000196313.11	4969	1.05068	480.948	1474.8	2.24386e-112	7-72948424-T-C	69059	1241	1627	0.445545	1	4.66677e-133	0.275372	0.0102664	9.999e-05	3.17068e-115	4.31861e-115	0.000913496
ENSG00000151498.11	8540	1.0408	1356	1543.66	7.201e-114	11-134254924-T-C	1429	885	1029	0.281798	1	6.666e-129	0.59612	0.0226506	9.999e-05	3.11693e-115	4.24763e-115	0.000318847
ENSG00000180376.16	7765	1.04177	668.861	1481.57	1.80364e-113	3-56565299-G-A	8138	509	562	0.153973	1	9.4321e-134	0.334077	0.0124162	9.999e-05	3.0387e-115	4.1432e-115	0.000647336
ENSG00000257017.8	6612	1.06196	454.348	1448.22	3.17391e-111	16-72055065-C-T	473	1093	1343	0.367945	1	4.50288e-134	-0.420184	0.015594	9.999e-05	2.91964e-115	3.98296e-115	0.000984899
ENSG00000179862.6	7509	1.06466	822.979	1503.37	3.09444e-111	1-40890956-A-G	28590	579	650	0.17818	1	3.07359e-129	0.420226	0.0159424	9.999e-05	2.73246e-115	3.72957e-115	0.000546256
ENSG00000137574.10	8281	1.05173	739.016	1496.24	1.62195e-112	8-55764279-A-G	-8863	404	425	0.116438	1	2.41558e-131	-0.495861	0.0186309	9.999e-05	2.71839e-115	3.71231e-115	0.000595632
ENSG00000164715.5	7848	1.04355	835.503	1518.44	1.99669e-113	7-98098168-G-A	-8717	260	276	0.0758242	1	1.68186e-130	-0.358789	0.0135328	9.999e-05	2.7082e-115	3.70035e-115	0.000519804
ENSG00000125148.6	8187	1.07036	1197.04	1534.82	6.66926e-111	16-56610738-C-A	2539	1037	1290	0.353231	1	2.99586e-126	-0.31622	0.0121652	9.999e-05	2.25602e-115	3.08414e-115	0.000379052
ENSG00000161921.14	9096	1.01776	1383.44	1576.02	1.52934e-116	17-4735268-G-A	-4654	1247	1608	0.440307	1	2.89438e-129	-0.247831	0.00940098	9.999e-05	2.0956e-115	2.86635e-115	0.000300564
ENSG00000211812.1	8975	1.00787	1465	1586.61	1.0553e-117	14-22208225-C-T	5642	708	827	0.228201	1	1.07192e-129	-0.640966	0.0242655	9.999e-05	1.95818e-115	2.67979e-115	0.00027901
ENSG00000047579.19	7693	1.0262	1211.22	1568.79	1.21027e-115	6-15662660-G-A	-398	581	683	0.187329	1	7.53372e-129	0.497404	0.0189044	9.999e-05	1.70096e-115	2.32901e-115	0.000348288
ENSG00000131446.16	7147	1.04513	1043.04	1525.98	1.49952e-113	5-180806755-C-G	-8897	721	812	0.222466	1	5.2267e-130	0.233462	0.00882566	9.999e-05	1.70029e-115	2.32901e-115	0.000417487
ENSG00000113300.11	8452	1.06048	1204.77	1519.21	4.85215e-112	5-180566813-T-C	72401	374	404	0.110685	1	7.72256e-129	0.414412	0.015751	9.999e-05	1.61835e-115	2.21825e-115	0.000370672
ENSG00000270228.1	7578	1.05385	747.64	1538.44	1.53769e-112	4-67728834-A-G	4572	525	568	0.155531	1	8.05456e-128	0.912456	0.0348452	9.999e-05	1.52848e-115	2.09617e-115	0.00059081
ENSG00000186480.12	10606	1.02119	2144.47	1592.32	1.65142e-116	7-155300043-A-T	2267	1227	1666	0.456391	1	6.3245e-128	0.423585	0.0161681	9.999e-05	1.45256e-115	1.9931e-115	0.000195057
ENSG00000273038.2	9501	1.05144	757.976	1502.61	7.7173e-113	10-32889022-C-G	-289	1108	1412	0.386725	1	3.59543e-131	0.586139	0.0220403	9.999e-05	1.37536e-115	1.88818e-115	0.000580461
ENSG00000174780.15	9178	1.03444	1172.59	1554.22	6.63458e-115	4-56470078-ATAAC-A	3163	634	734	0.201206	1	3.30923e-129	-0.237384	0.00900714	9.999e-05	1.1413e-115	1.56767e-115	0.00036481
ENSG00000155893.12	7908	1.01515	987.16	1551.59	5.84874e-117	3-141226843-T-C	-1883	1046	1280	0.350685	1	9.67861e-132	0.353796	0.0132691	9.999e-05	1.10287e-115	1.51569e-115	0.000419307
ENSG00000204264.8	23187	1.06027	693.116	1417.54	5.19528e-112	6-32843868-A-G	-179	170	172	0.0471233	1	6.66899e-138	0.463629	0.0169171	9.999e-05	1.02017e-115	1.40278e-115	0.000643978
ENSG00000085982.13	8804	1.05434	1294.5	1536.88	6.24418e-113	2-233566769-G-A	-13	391	422	0.11568	1	2.15126e-128	-0.729524	0.0277851	9.999e-05	9.31937e-116	1.28213e-115	0.000341545
ENSG00000162194.12	6915	1.07137	739.033	1495.17	5.93121e-111	11-62663187-T-A	-8096	877	1030	0.282192	1	1.32068e-129	0.590306	0.0223569	9.999e-05	9.25025e-116	1.2733e-115	0.000614871
ENSG00000130363.11	8974	1.03301	959.142	1544.23	4.4296e-115	6-158959881-T-G	-40306	67	67	0.0183864	1	3.14269e-130	-1.39673	0.0527474	9.999e-05	8.82189e-116	1.21498e-115	0.0004449
ENSG00000157426.13	9154	1.03146	1093.47	1541.83	2.53146e-115	4-56353357-A-G	-34151	1269	1676	0.459156	1	1.05158e-130	-0.356899	0.0134489	9.999e-05	8.44162e-116	1.16323e-115	0.000389239
ENSG00000274173.1	8305	1.0323	662.449	1515.56	4.83417e-115	20-24995199-A-C	63359	380	405	0.11102	1	1.30348e-132	-0.599912	0.022411	9.999e-05	7.9046e-116	1.08981e-115	0.00064332
ENSG00000149177.12	6626	1.06142	231.677	1420.41	1.59754e-111	11-48002953-GA-G	22395	626	708	0.197324	1	5.00561e-137	0.206021	0.0075463	9.999e-05	7.88862e-116	1.08818e-115	0.00192878
ENSG00000132623.15	7898	1.01125	1412.93	1592.9	1.05191e-117	20-10035081-C-A	40	628	690	0.189456	1	3.41187e-129	-0.543467	0.0206222	9.999e-05	7.75066e-116	1.06972e-115	0.000290999
ENSG00000064490.13	7058	1.02871	877.478	1550.79	1.14917e-115	19-19192796-A-AC	206	150	159	0.0435378	1	2.39236e-130	0.584725	0.0220701	9.999e-05	6.06389e-116	8.37363e-116	0.000482774
ENSG00000213066.11	9813	1.03895	1440.61	1546.49	8.24712e-115	6-167092786-A-G	93604	282	295	0.0808662	1	9.78293e-130	0.714701	0.027052	9.999e-05	5.5833e-116	7.7141e-116	0.000299201
ENSG00000080815.18	8219	1.04513	867.922	1526.82	5.08327e-114	14-73168791-T-A	32373	500	551	0.151042	1	1.77858e-130	0.252564	0.00952727	9.999e-05	4.52324e-116	6.25281e-116	0.000501704
ENSG00000279907.1	12055	1.02792	2675.43	1571.62	1.72926e-116	16-85853990-C-G	-5531	1199	1547	0.423668	1	1.45945e-129	0.642451	0.0243367	9.999e-05	3.33637e-116	4.61458e-116	0.000158155
ENSG00000237927.1	8643	1.06107	883.389	1516.91	1.67766e-112	6-159679084-A-T	89915	725	834	0.228493	1	1.45614e-129	0.597408	0.0226303	9.999e-05	3.26063e-116	4.51223e-116	0.000505963
ENSG00000129007.14	6110	1.03729	798.02	1544.48	5.67235e-115	15-68207323-G-A	1213	1363	1823	0.499451	1	4.36689e-130	0.481007	0.0181771	9.999e-05	3.14048e-116	4.34828e-116	0.000538554
ENSG00000099800.7	9821	1.02178	2531.21	1619.43	3.57686e-117	19-2426830-G-C	-807	1209	1583	0.433589	1	1.55535e-126	-0.255726	0.00982477	9.999e-05	3.09356e-116	4.2856e-116	0.000165424
ENSG00000258572.1	10105	1.03437	1815.4	1574.13	1.1778e-115	14-95517638-G-A	1502	1203	1514	0.414701	1	1.96899e-128	-0.590541	0.0224877	9.999e-05	3.05569e-116	4.23539e-116	0.000235623
ENSG00000250742.2	6938	1.03133	918.612	1547.72	9.9107e-116	12-54182016-C-A	55918	1095	1402	0.38411	1	1.12508e-130	0.731374	0.0275639	9.999e-05	2.77426e-116	3.84737e-116	0.000463209
ENSG00000197798.8	8261	1.04319	1153.34	1540.98	1.22089e-114	11-126190771-G-A	-20643	927	1143	0.312979	1	5.34109e-130	0.577256	0.0218231	9.999e-05	2.25276e-116	3.12582e-116	0.000376358
ENSG00000170464.9	4098	1.03589	555.549	1539.28	3.78522e-115	5-139439484-T-C	-5007	974	1183	0.323932	1	1.01755e-130	0.534702	0.0201477	9.999e-05	2.03427e-116	2.82417e-116	0.000771695
ENSG00000180712.3	10475	1.01943	2076.02	1593.89	1.52716e-117	4-184349221-T-G	-4756	360	372	0.101918	1	6.1577e-129	0.866605	0.0329229	9.999e-05	1.96213e-116	2.72547e-116	0.000200878
ENSG00000148450.12	7171	1.03846	700.454	1493.57	4.17404e-115	10-23072185-C-T	-23321	138	144	0.0395387	1	1.30818e-134	-0.792948	0.0293575	9.999e-05	1.47612e-116	2.05149e-116	0.000614749
ENSG00000092094.10	8446	1.03512	1847.78	1598.67	6.44657e-116	14-20450439-A-C	-4666	1181	1515	0.415068	1	8.89541e-127	-0.360916	0.0138503	9.999e-05	1.37634e-116	1.91383e-116	0.000231786
ENSG00000226232.8	5836	1.04698	456.321	1475.12	3.95651e-114	16-69988953-G-A	-7235	561	639	0.175549	1	4.13994e-135	0.686963	0.025377	9.999e-05	1.10908e-116	1.54303e-116	0.00095692
ENSG00000144231.10	8329	1.0511	896.804	1518.02	5.02658e-114	2-127855582-G-A	-2575	1279	1681	0.460505	1	3.15559e-131	0.383678	0.0144235	9.999e-05	1.01269e-116	1.40968e-116	0.000490356
ENSG00000239713.8	6580	1.05882	982.688	1534.85	2.87988e-113	22-39090588-T-C	13583	399	428	0.11726	1	6.05394e-129	-0.46884	0.017811	9.999e-05	9.93265e-117	1.38339e-116	0.000453192
ENSG00000177239.14	6764	1.05975	1163.28	1537.99	2.87643e-113	9-137100613-C-A	13686	878	1054	0.288767	1	1.09726e-128	-0.329151	0.0125192	9.999e-05	9.38157e-117	1.30734e-116	0.000383432
ENSG00000152465.17	9299	1.0302	1231.05	1526.56	1.44656e-116	10-15189017-G-A	20324	61	61	0.0167032	1	2.03763e-133	1.20985	0.0450328	9.999e-05	6.91773e-117	9.64515e-117	0.000345011
ENSG00000182372.9	11211	1.04955	1740.04	1538.98	1.21405e-114	8-1762238-G-C	6460	925	1097	0.30044	1	3.61267e-130	-0.423685	0.0160049	9.999e-05	6.79051e-117	9.47287e-117	0.000252114
ENSG00000136827.11	8558	1.03716	1531.41	1576.65	4.12272e-116	9-129794931-T-C	-29203	1109	1388	0.380208	1	9.78102e-129	-0.355009	0.0134996	9.999e-05	4.20585e-117	5.87039e-117	0.000280621
ENSG00000174130.12	8703	1.03139	1138.83	1541.3	1.30152e-116	4-38886312-C-T	42521	662	753	0.206755	1	3.26503e-132	-0.292023	0.0109289	9.999e-05	4.20576e-117	5.87039e-117	0.000373691
ENSG00000143315.6	8032	1.0191	1200.45	1575.14	5.1859e-118	1-160012631-T-C	-19360	268	282	0.0772603	1	5.71542e-131	0.695263	0.0261677	9.999e-05	4.07177e-117	5.68936e-117	0.000347168
ENSG00000250318.1	6871	1.05905	549.789	1472.08	2.24733e-113	22-30667817-GT-G	13003	819	958	0.262335	1	1.73274e-134	-0.497258	0.0184201	9.999e-05	3.89445e-117	5.44453e-117	0.000810173
ENSG00000133216.16	7477	1.01959	1131.61	1564.33	5.95378e-118	1-22735465-A-C	24626	308	327	0.0896382	1	8.55464e-132	-0.782875	0.0293546	9.999e-05	3.87212e-117	5.41623e-117	0.000368598
ENSG00000106976.20	5776	1.03411	765.963	1532.51	3.05892e-116	9-128202956-G-A	11301	178	190	0.0520263	1	1.5507e-132	1.26564	0.0472969	9.999e-05	3.32662e-117	4.65571e-117	0.0005581
ENSG00000143851.15	6993	1.03076	1226.25	1569.49	8.19693e-117	1-202162161-G-A	573	623	685	0.187671	1	4.26086e-130	-0.418438	0.0158119	9.999e-05	3.31572e-117	4.64297e-117	0.000346689
ENSG00000082996.19	8062	1.06184	1179.73	1550.06	1.71074e-113	3-149857558-G-C	44850	738	838	0.229715	1	5.92411e-128	0.196349	0.0074936	9.999e-05	3.2352e-117	4.53266e-117	0.000379368
ENSG00000259031.1	7967	1.01816	1556.91	1579.59	1.75191e-118	14-100548081-G-C	7951	1293	1782	0.488219	1	3.95709e-131	0.660889	0.0248558	9.999e-05	2.24657e-117	3.14925e-117	0.000267267
ENSG00000260911.2	4029	1.03388	479.142	1521.74	3.15434e-116	16-31033576-G-A	-9574	1121	1453	0.398082	1	1.91445e-133	0.568896	0.0211727	9.999e-05	2.24203e-117	3.14459e-117	0.000891687
ENSG00000186283.13	7413	1.05171	483.448	1475.09	1.98678e-114	1-179091934-AAG-A	10557	79	81	0.0221796	1	1.81364e-135	1.19216	0.0439693	9.999e-05	1.70723e-117	2.39579e-117	0.00091031
ENSG00000196821.9	7894	1.0426	785.36	1514.47	1.24375e-115	6-34624313-A-G	-72546	346	370	0.10137	1	2.18657e-133	0.427271	0.0159059	9.999e-05	1.62348e-117	2.27949e-117	0.000552102
ENSG00000074695.5	9003	1.03366	1384.95	1564.11	6.61763e-117	18-59359341-A-AC	-621	864	1008	0.276042	1	1.21425e-130	0.218097	0.00822084	9.999e-05	1.41545e-117	1.98848e-117	0.000308475
ENSG00000281490.1	6732	1.06041	722.734	1515.8	8.8117e-114	7-128586545-T-C	-72246	1231	1551	0.424932	1	3.90604e-131	0.28946	0.0108862	9.999e-05	1.36536e-117	1.91916e-117	0.000617737
ENSG00000206344.7	18727	1.10311	444.865	1334.31	2.33196e-109	6-31202451-G-C	4313	1259	1622	0.444384	1	6.6688e-143	0.259269	0.00925862	9.999e-05	1.16982e-117	1.64519e-117	0.00107323
ENSG00000114354.13	6066	1.05153	479.646	1506.43	1.32102e-114	3-100724075-A-G	14744	786	936	0.256445	1	6.76742e-133	0.515012	0.0192147	9.999e-05	1.15257e-117	1.62182e-117	0.000917261
ENSG00000172992.11	7017	1.02282	639.869	1512.34	6.11114e-118	17-45058935-T-C	-2174	1121	1383	0.378771	1	3.03599e-136	-0.357791	0.0131508	9.999e-05	9.48537e-118	1.33544e-117	0.000655384
ENSG00000113240.12	9367	1.0377	1725.76	1584.07	8.22956e-117	5-178667483-A-G	40369	703	800	0.219298	1	6.47009e-129	-0.229734	0.00872862	9.999e-05	7.788e-118	1.09706e-117	0.000249246
ENSG00000139278.9	7466	1.05378	887.24	1520.41	8.40123e-115	12-75481133-G-A	453	1124	1389	0.380548	1	6.43405e-132	-0.214737	0.00804724	9.999e-05	7.67607e-118	1.08188e-117	0.000497826
ENSG00000188785.11	8303	1.02106	1265.1	1564.28	1.30448e-118	19-57391194-T-G	1344	397	423	0.11589	1	1.54961e-132	0.389418	0.0145525	9.999e-05	6.26087e-118	8.829e-118	0.000330541
ENSG00000035862.12	9096	1.03421	2011.45	1579.18	2.16747e-117	17-78916928-C-T	-8459	252	264	0.0722892	1	5.95776e-130	-0.269246	0.010181	9.999e-05	5.69462e-118	8.03485e-118	0.0002126
ENSG00000188002.10	10391	1.04239	1848.21	1571.17	1.6156e-116	5-1619020-G-C	-14985	745	850	0.235196	1	1.24383e-129	-0.606069	0.0229512	9.999e-05	4.98125e-118	7.03215e-118	0.000234564
ENSG00000010292.12	7496	1.02434	1453.13	1591.62	2.05112e-118	12-6522003-C-A	28161	1348	1774	0.486012	1	4.45857e-130	0.297091	0.0112275	9.999e-05	4.80927e-118	6.79306e-118	0.000289397
ENSG00000231682.1	10061	1.04096	1819.04	1583.83	1.07295e-116	2-234443544-T-G	-11051	927	1108	0.303405	1	8.29156e-129	0.551648	0.02097	9.999e-05	4.63854e-118	6.55546e-118	0.000237759
ENSG00000197746.13	7908	1.02768	1182.34	1566.96	4.2222e-118	10-71816550-C-T	-34825	974	1199	0.328579	1	9.62684e-132	0.144714	0.00542745	9.999e-05	3.38311e-118	4.78382e-118	0.000357692
ENSG00000213713.3	7325	1.01832	975.582	1567.94	4.22256e-119	11-33046960-T-TG	-29188	900	1099	0.301096	1	8.86687e-133	0.567241	0.0211745	9.999e-05	3.14585e-118	4.45076e-118	0.000426603
ENSG00000124713.5	6785	1.0309	1119.25	1556.98	7.53853e-118	6-42954622-C-CT	-6136	1074	1354	0.370888	1	2.72219e-132	0.528763	0.0197817	9.999e-05	2.48517e-118	3.51794e-118	0.000379917
ENSG00000072310.16	5970	1.05064	647.326	1497.38	1.12978e-115	17-17831426-G-A	-5576	1251	1734	0.475069	1	6.16801e-135	0.403591	0.0149205	9.999e-05	1.49902e-118	2.12313e-118	0.000678753
ENSG00000129596.4	9323	1.03693	878.899	1497.38	2.33946e-117	5-115795209-C-T	-21745	529	592	0.162103	1	6.63904e-137	0.880986	0.0322868	9.999e-05	1.28202e-118	1.81678e-118	0.000488713
ENSG00000213390.10	6717	1.01777	933.225	1532.95	1.4994e-119	10-97279979-C-G	-12694	174	177	0.0485464	1	2.80759e-136	0.664005	0.0244021	9.999e-05	1.21247e-118	1.71915e-118	0.000445541
ENSG00000175390.13	9734	1.02446	1323.15	1552.44	5.81676e-119	11-7992932-C-T	22681	915	1092	0.299178	1	6.29239e-134	0.230556	0.00856204	9.999e-05	1.16362e-118	1.6508e-118	0.000317886
ENSG00000144843.11	7593	1.06277	681.302	1497.76	1.58129e-114	3-119579783-G-T	132	159	162	0.0443836	1	1.45799e-133	-0.843044	0.031359	9.999e-05	1.13546e-118	1.61173e-118	0.000657794
ENSG00000173113.6	5319	1.03464	699.373	1531.67	1.45954e-117	11-64317591-G-C	-493	228	246	0.0674342	1	4.06571e-134	-0.478183	0.0177429	9.999e-05	1.13122e-118	1.60659e-118	0.000611772
ENSG00000224389.8	29841	1.06132	631.045	1379.44	1.15968e-114	6-31973120-A-G	-41642	345	379	0.103893	1	5.06852e-145	1.22001	0.0431795	9.999e-05	1.08958e-118	1.5483e-118	0.000708504
ENSG00000254789.2	5810	1.03738	692.461	1559.04	2.01763e-117	11-15598532-A-G	-23871	616	688	0.188493	1	1.22086e-131	0.553231	0.0207584	9.999e-05	7.62566e-119	1.0842e-118	0.000620721
ENSG00000144580.13	6332	1.03853	935.04	1553.95	1.94314e-117	2-218543331-G-A	-25249	1194	1601	0.438495	1	4.40482e-132	-0.355701	0.0133198	9.999e-05	7.41558e-119	1.05491e-118	0.000460608
ENSG00000158887.15	7690	1.05201	1019.66	1552.16	4.06099e-116	1-161306153-C-T	-3801	119	122	0.0334064	1	9.60664e-131	-1.04377	0.0393249	9.999e-05	5.78479e-119	8.23375e-119	0.000431933
ENSG00000100056.11	5718	1.04516	767.918	1522.92	8.87475e-117	22-19144867-A-T	183	280	285	0.0781678	1	5.63611e-134	-0.496692	0.0184414	9.999e-05	5.18347e-119	7.38191e-119	0.000567042
ENSG00000130475.14	8337	1.04007	1421.07	1556.61	1.09777e-117	19-17751458-TC-T	3740	1225	1589	0.435226	1	3.86164e-132	-0.201609	0.00754767	9.999e-05	4.2249e-119	6.02009e-119	0.00030388
ENSG00000170017.12	8577	1.04413	869.64	1549.72	4.96514e-117	3-105505303-G-A	138394	1240	1598	0.437774	1	5.60539e-132	0.341019	0.0127761	9.999e-05	4.21068e-119	6.00314e-119	0.00049988
ENSG00000228775.7	5341	1.0767	701.114	1535.27	1.27157e-113	7-141738137-T-TTTCCAAACTTGAAACC	-183	1272	1645	0.450634	1	2.58131e-129	0.707439	0.0268292	9.999e-05	3.12029e-119	4.45101e-119	0.000653645
ENSG00000115107.19	7225	1.04168	805.205	1513.11	1.98282e-117	2-119267289-A-G	43458	1121	1416	0.387738	1	1.38697e-135	-0.604738	0.0222924	9.999e-05	2.83413e-119	4.04504e-119	0.000537677
ENSG00000073737.16	8511	1.04088	1037.51	1541.73	1.19956e-117	2-169107822-T-C	43033	1202	1560	0.427278	1	2.36953e-133	-0.384235	0.0143061	9.999e-05	2.69414e-119	3.84736e-119	0.000416765
ENSG00000105948.13	7585	1.04643	1342.5	1559.44	2.93456e-117	7-139129080-T-C	-4664	578	758	0.208127	1	2.00645e-131	-0.708211	0.0265998	9.999e-05	2.09469e-119	2.99296e-119	0.000325079
ENSG00000204584.1	6599	1.04527	1216.82	1553.37	2.18468e-117	17-49846905-G-C	995	189	200	0.0548246	1	4.49101e-132	1.16826	0.0437493	9.999e-05	1.8811e-119	2.68927e-119	0.000357961
ENSG00000163602.10	7625	1.02799	1442.41	1571.93	2.04807e-119	3-72455503-A-G	8882	1053	1290	0.353425	1	8.51413e-133	0.174619	0.00651781	9.999e-05	1.70611e-119	2.44044e-119	0.000293361
ENSG00000136026.13	7120	1.0257	1021.92	1572.36	1.49488e-119	12-106249226-C-A	-55053	82	84	0.0230011	1	6.50938e-133	-0.761541	0.0284103	9.999e-05	1.59462e-119	2.28221e-119	0.00041244
ENSG00000173621.8	5764	1.05113	477.03	1450.71	1.98382e-116	11-66856029-C-CCT	-618	1118	1434	0.392877	1	3.99085e-140	-0.398424	0.0143981	9.999e-05	1.54113e-119	2.20689e-119	0.000921672
ENSG00000068028.17	4361	1.07716	201.267	1418.18	2.29908e-113	3-50335423-A-T	-5513	299	371	0.101588	1	1.63783e-139	-0.36861	0.013356	9.999e-05	1.37133e-119	1.96481e-119	0.00227646
ENSG00000171314.8	6817	1.02463	1100.76	1569.65	7.28543e-120	10-97430733-C-T	4573	244	253	0.0692771	1	1.73385e-133	-0.527784	0.0196388	9.999e-05	1.09821e-119	1.57436e-119	0.000382204
ENSG00000203999.8	7700	1.05227	1339.53	1576.61	6.38056e-117	20-50276418-A-AC	-16302	853	994	0.272353	1	1.2235e-129	0.479913	0.0181732	9.999e-05	1.02846e-119	1.47518e-119	0.000328948
ENSG00000244625.5	9921	1.03814	2058.99	1577.61	1.19088e-118	22-26721727-A-G	28046	1082	1342	0.367671	1	1.77539e-131	-0.60915	0.0228736	9.999e-05	1.02581e-119	1.47221e-119	0.000209067
ENSG00000026103.21	7615	1.05892	955.691	1541.68	3.59415e-116	10-88991759-C-T	1177	1277	1692	0.463502	1	1.11502e-131	0.215958	0.00810178	9.999e-05	7.92096e-120	1.13741e-119	0.000466064
ENSG00000141580.15	6211	1.03054	758.738	1525.24	3.29336e-119	17-82648488-A-ACGTGCGTG	-65	873	1017	0.278698	1	1.45262e-136	0.444504	0.0163149	9.999e-05	7.26372e-120	1.04361e-119	0.000560038
ENSG00000176871.8	8027	1.04117	1318.27	1553.77	2.87913e-118	12-118063793-G-A	1363	1161	1481	0.405598	1	4.94573e-133	-0.41233	0.0153743	9.999e-05	7.25984e-120	1.04361e-119	0.000328176
ENSG00000124275.14	9989	1.03656	1073.82	1535.57	6.82177e-119	5-7870860-A-G	19369	1191	1577	0.432055	1	2.67619e-135	-0.257565	0.00950666	9.999e-05	4.45363e-120	6.40584e-120	0.000399773
ENSG00000006744.18	9999	1.0254	1962.55	1598.25	2.03055e-120	17-12992667-G-C	-25520	1224	1550	0.424425	1	9.66405e-132	-0.261751	0.00981693	9.999e-05	4.35128e-120	6.26211e-120	0.000214675
ENSG00000136699.19	6043	1.0357	781.581	1542.17	6.63523e-119	2-130148794-A-G	-33832	1112	1360	0.372603	1	9.64923e-135	0.298534	0.0110462	9.999e-05	3.91589e-120	5.63865e-120	0.000548414
ENSG00000257702.3	6698	1.02936	994.615	1561.22	7.72147e-120	2-74499633-C-T	-2962	551	666	0.182466	1	3.60783e-134	0.679381	0.0252025	9.999e-05	2.95663e-120	4.25973e-120	0.000426398
ENSG00000231412.2	8616	1.02277	837.71	1534.91	1.53688e-120	19-43347913-C-G	16483	1065	1296	0.355025	1	3.10479e-137	-0.68827	0.0251875	9.999e-05	2.78263e-120	4.01128e-120	0.000500596
ENSG00000186704.9	6742	1.05755	517.454	1463.76	1.7149e-116	7-76560951-G-GTTTTA	-417666	1156	1437	0.393547	1	5.72108e-139	0.595176	0.0216162	9.999e-05	2.69912e-120	3.89306e-120	0.000858674
ENSG00000164483.16	8579	1.0305	974.376	1533.32	9.55372e-120	6-130184229-A-C	-181196	1232	1609	0.440581	1	1.8098e-136	-0.265163	0.00973652	9.999e-05	2.65633e-120	3.83347e-120	0.000436094
ENSG00000145868.16	7883	1.05454	941.91	1533.44	4.39726e-117	5-148186632-C-T	-197303	1240	1611	0.441306	1	2.03455e-133	-0.228072	0.00848918	9.999e-05	2.6452e-120	3.81953e-120	0.000469522
ENSG00000135047.14	9245	1.02432	1259.11	1554.17	1.0521e-120	9-87725948-C-A	429	1271	1634	0.447426	1	9.61373e-136	-0.387033	0.0142571	9.999e-05	1.88635e-120	2.72532e-120	0.000333969
ENSG00000141556.20	5691	1.03214	685.604	1516.48	1.44513e-119	17-82881339-A-G	129275	599	670	0.183562	1	9.35181e-138	0.47464	0.01733	9.999e-05	1.82422e-120	2.63702e-120	0.000621436
ENSG00000123415.15	7083	1.03566	1016.42	1568.16	2.1327e-119	12-54182016-C-A	-6992	1095	1402	0.38411	1	4.31306e-133	-0.448046	0.0167015	9.999e-05	1.60221e-120	2.31739e-120	0.00042171
ENSG00000212694.8	7566	1.02946	754.239	1518.66	5.48325e-120	12-121795589-G-C	-8317	659	757	0.207397	1	4.79908e-138	-0.280561	0.0102308	9.999e-05	1.52116e-120	2.20138e-120	0.000562348
ENSG00000100347.14	10242	1.03402	2091.1	1583.6	5.31595e-120	22-43955471-T-C	50	448	489	0.134046	1	1.76548e-132	-0.403988	0.0151009	9.999e-05	1.24423e-120	1.80162e-120	0.000204439
ENSG00000264745.1	6766	1.03184	944.561	1536.7	5.48139e-120	18-24001745-T-C	-13594	1069	1410	0.386351	1	1.89903e-136	-0.615629	0.0226073	9.999e-05	1.01283e-120	1.46738e-120	0.000450876
ENSG00000105287.12	7227	1.03256	1195.06	1558.15	4.81091e-120	19-46714330-C-T	-2797	620	692	0.189589	1	1.16493e-134	-0.249416	0.00923212	9.999e-05	9.31723e-121	1.35063e-120	0.000356814
ENSG00000107104.18	8819	1.05633	1184.57	1497.14	1.80801e-117	9-518746-G-A	48455	1219	1627	0.445724	1	4.67542e-137	-0.629086	0.0230396	9.999e-05	8.25412e-121	1.19719e-120	0.000374453
ENSG00000065989.15	7646	1.02337	1060.85	1572.15	4.18878e-121	19-10458207-G-C	41434	62	62	0.0170143	1	1.16813e-134	1.31326	0.0486104	9.999e-05	7.96285e-121	1.15559e-120	0.000395728
ENSG00000101654.17	8399	1.05604	1188.49	1550.71	1.28915e-117	18-13726683-G-C	19	360	385	0.105653	1	1.48084e-132	0.455142	0.0170071	9.999e-05	6.25791e-121	9.08671e-121	0.000373039
ENSG00000106392.10	10825	1.04969	1402.36	1512.58	2.02331e-118	7-7221476-CTGTT-C	64542	601	669	0.183288	1	8.85893e-137	-0.302019	0.0110747	9.999e-05	5.6432e-121	8.19872e-121	0.000312885
ENSG00000225603.3	3983	1.0373	426.224	1529.39	2.77755e-119	1-147043516-G-T	-7301	910	1055	0.289127	1	2.76759e-136	0.732981	0.0269362	9.999e-05	5.51905e-121	8.02284e-121	0.00100811
ENSG00000179698.13	7008	1.0516	953.898	1527.31	4.60978e-118	8-144109615-C-A	1889	293	302	0.0827851	1	4.54706e-135	1.02685	0.0379397	9.999e-05	5.39818e-121	7.85153e-121	0.000461394
ENSG00000103313.12	7611	1.02134	1208.32	1548.52	1.15157e-121	16-3248074-C-G	-8553	1344	1748	0.478846	1	2.55995e-137	-0.191773	0.00701542	9.999e-05	4.20648e-121	6.12166e-121	0.000346243
ENSG00000107185.9	6087	1.05401	702.321	1499.84	7.19914e-118	9-35749017-G-A	-270	1187	1479	0.40522	1	2.79056e-137	-0.444431	0.0162608	9.999e-05	3.31718e-121	4.83019e-121	0.000629084
ENSG00000172183.14	7692	1.05459	1269.88	1541.33	4.53273e-118	15-88653510-G-A	17357	1318	1793	0.491223	1	7.25016e-134	0.268437	0.00997155	9.999e-05	3.26129e-121	4.75146e-121	0.000348308
ENSG00000240288.7	7742	1.04284	1264.1	1542.33	1.89087e-119	3-10287693-T-C	-252	1187	1529	0.418681	1	2.39825e-135	-0.68247	0.0251845	9.999e-05	2.6104e-121	3.8053e-121	0.00034319
ENSG00000116977.18	9733	1.02493	1549.55	1576.5	1.3757e-121	1-236543000-T-A	25000	265	276	0.075575	1	7.88433e-135	-0.640289	0.0236823	9.999e-05	2.45893e-121	3.58651e-121	0.000271663
ENSG00000260804.3	8127	1.01932	1405.42	1578.33	2.63223e-122	2-216205334-G-A	-11711	104	106	0.029073	1	1.79443e-135	1.70262	0.0627947	9.999e-05	1.89105e-121	2.75978e-121	0.000296659
ENSG00000072858.10	7494	1.05287	877.241	1527.21	1.64172e-118	3-113532232-G-A	-64	816	976	0.267289	1	1.36395e-135	-0.312194	0.011508	9.999e-05	1.19342e-121	1.74264e-121	0.000502744
ENSG00000185651.14	7327	1.05474	1071.66	1554.04	2.04569e-118	22-21622645-T-C	55098	868	1050	0.287671	1	3.54406e-133	0.261577	0.00974685	9.999e-05	1.13099e-121	1.65242e-121	0.000412825
ENSG00000261804.1	7938	1.04513	1326.68	1580.38	1.35365e-119	16-53373824-A-T	331	944	1128	0.308936	1	2.69152e-132	0.516331	0.0193162	9.999e-05	1.05142e-121	1.53702e-121	0.00032825
ENSG00000157601.13	10649	1.04501	2266.01	1592.41	7.05273e-120	21-41426246-A-C	5942	1156	1486	0.407072	1	1.27063e-131	-0.315792	0.0118502	9.999e-05	9.60953e-122	1.40557e-121	0.000192156
ENSG00000159247.13	3189	1.03033	562.508	1541.87	5.81942e-121	9-138180698-C-T	30623	1096	1260	0.345218	1	4.20055e-137	-0.812461	0.0297495	9.999e-05	8.82164e-122	1.29105e-121	0.00075506
ENSG00000262877.4	8635	1.03405	1271.15	1559.5	4.03128e-121	17-81389928-C-T	-328	419	444	0.121644	1	9.38731e-136	0.743263	0.0273783	9.999e-05	5.1201e-122	7.49754e-122	0.000336307
ENSG00000227001.3	8400	1.04477	996.163	1526.91	6.81286e-120	1-21474623-C-T	46656	778	896	0.245749	1	3.34168e-137	-0.820109	0.0300164	9.999e-05	4.18706e-122	6.13471e-122	0.000436873
ENSG00000126432.13	5319	1.05342	613.007	1487.04	8.79032e-119	11-64322950-G-A	4862	416	445	0.122119	1	1.60832e-139	0.358063	0.0129735	9.999e-05	3.66283e-122	5.36966e-122	0.000720011
ENSG00000263366.2	7554	1.01853	1171.27	1588.89	4.96723e-123	22-22118171-C-G	166	840	978	0.267818	1	2.20159e-135	0.66801	0.0246468	9.999e-05	3.56788e-122	5.23342e-122	0.000355468
ENSG00000181444.12	8355	1.0392	1096.21	1542.66	9.21898e-121	7-149775023-C-T	1544	567	643	0.176164	1	8.303e-137	-0.234823	0.00860961	9.999e-05	2.57526e-122	3.77957e-122	0.000393344
ENSG00000104774.12	7477	1.04216	977.777	1527.54	1.8986e-120	19-12621060-A-G	-45682	290	307	0.0840635	1	8.79921e-138	-0.365445	0.0133415	9.999e-05	2.18607e-122	3.21019e-122	0.000443156
ENSG00000115677.16	8346	1.06269	936.59	1488.71	3.37576e-118	2-241291028-C-G	-26033	1325	1775	0.486286	1	1.11652e-138	0.187017	0.00680086	9.999e-05	2.04287e-122	3.0016e-122	0.000478484
ENSG00000123360.11	7668	1.03272	977.054	1563.84	1.499e-121	12-54561385-G-T	12035	1032	1271	0.348053	1	7.2792e-136	0.460251	0.0169452	9.999e-05	2.0154e-122	2.96293e-122	0.00043653
ENSG00000070526.14	8903	1.04496	1548.39	1553.98	2.07496e-120	17-76660778-C-T	16940	831	997	0.273052	1	1.98722e-135	0.660855	0.024378	9.999e-05	1.8216e-122	2.67954e-122	0.000281176
ENSG00000179598.5	6515	1.03046	851.912	1538.82	7.57768e-122	17-17123941-G-A	-82374	402	442	0.121096	1	2.22804e-138	0.90769	0.0330513	9.999e-05	1.59857e-122	2.3528e-122	0.000498736
ENSG00000167555.13	11371	1.03499	1826.63	1556.99	1.04986e-121	19-52414373-A-G	16524	1004	1243	0.340472	1	1.25796e-136	-0.40112	0.0147184	9.999e-05	1.43578e-122	2.1144e-122	0.000234419
ENSG00000153786.12	12411	1.02307	2976.36	1596.7	2.04683e-123	16-85006126-G-A	-5409	877	1042	0.285401	1	3.74737e-135	0.263533	0.00973326	9.999e-05	1.0721e-122	1.57972e-122	0.000140995
ENSG00000147852.15	10447	1.04945	1769.04	1558.94	2.8836e-120	9-2622134-C-T	300	1059	1259	0.345011	1	7.65756e-135	0.683547	0.0252809	9.999e-05	8.87e-123	1.30772e-122	0.000247941
ENSG00000028528.14	6805	1.04611	562.697	1484.09	3.72837e-120	15-64078639-CAA-C	-15484	1000	1196	0.327762	1	2.06043e-141	0.34211	0.0122948	9.999e-05	8.57945e-123	1.26561e-122	0.000774975
ENSG00000249859.9	8754	1.04083	1484.3	1575.87	2.9217e-121	8-127996764-C-T	202231	900	1074	0.294247	1	1.60932e-134	0.469419	0.0173864	9.999e-05	6.87522e-123	1.01478e-122	0.000291309
ENSG00000129450.8	9552	1.03646	1966.26	1587.17	5.87488e-122	19-51123685-A-G	-1223	232	292	0.08	1	2.41107e-134	-0.526808	0.0195273	9.999e-05	5.69457e-123	8.40998e-123	0.000218312
ENSG00000126368.5	6573	1.04272	704.056	1515.45	6.07647e-121	17-40096407-G-A	-4318	591	688	0.18839	1	1.94637e-139	0.472856	0.0171388	9.999e-05	4.06073e-123	6.00047e-123	0.000615968
ENSG00000164512.17	8278	1.02799	942.114	1537.22	7.0014e-123	5-56148856-G-A	-84503	909	1093	0.29934	1	1.06745e-139	-0.564819	0.0204489	9.999e-05	3.00324e-123	4.44037e-123	0.000449115
ENSG00000079332.14	9791	1.02852	1500.53	1546.23	5.00367e-123	10-70150907-C-T	-19616	973	1199	0.328579	1	4.63042e-139	0.337986	0.0122704	9.999e-05	2.97072e-123	4.39479e-123	0.000282254
ENSG00000158106.13	7875	1.04038	1033.94	1529.98	1.60274e-121	8-143365185-A-G	-3702	94	103	0.0282192	1	8.5653e-139	0.917865	0.0333614	9.999e-05	2.85947e-123	4.23262e-123	0.000417848
ENSG00000101104.12	7576	1.05253	900.278	1522.88	4.22357e-120	20-44914026-T-C	3964	1043	1253	0.343202	1	8.45979e-138	0.41348	0.015094	9.999e-05	2.84525e-123	4.21398e-123	0.000489614
ENSG00000153207.14	11099	1.05023	1168.72	1513.33	1.69922e-120	1-246962065-C-T	30087	367	387	0.105969	1	4.10102e-139	-0.295783	0.0107358	9.999e-05	2.66885e-123	3.95499e-123	0.000375755
ENSG00000135709.12	12293	1.02984	2937.93	1592.82	3.19891e-123	16-85026022-A-C	-1729	511	559	0.153151	1	2.89708e-135	0.317916	0.011736	9.999e-05	2.60518e-123	3.86283e-123	0.000144493
ENSG00000159231.5	8883	1.03662	1189.2	1552.94	4.62295e-122	21-36117592-T-C	-17320	1248	1581	0.433041	1	2.22016e-137	-0.573548	0.0209758	9.999e-05	2.5257e-123	3.74713e-123	0.000361032
ENSG00000176022.4	5823	1.0367	834.38	1524.17	5.73042e-122	1-1231710-CCCCCGGGAA-C	-555	473	523	0.143445	1	7.89976e-140	-0.486066	0.0175878	9.999e-05	2.13908e-123	3.17536e-123	0.000514586
ENSG00000106603.18	6924	1.03407	802.669	1536.11	2.30652e-122	7-43681344-A-T	-48373	460	508	0.139102	1	3.30541e-139	0.519722	0.0188563	9.999e-05	1.64283e-123	2.4401e-123	0.000532555
ENSG00000130167.13	7182	1.02855	805.885	1520.1	5.19052e-123	19-11321225-G-A	25086	832	1030	0.282192	1	2.125e-141	-0.514122	0.0184777	9.999e-05	1.61584e-123	2.40138e-123	0.000525504
ENSG00000171792.10	8624	1.02806	1773.41	1594.34	1.81912e-123	12-2877437-T-C	1179	1231	1643	0.45011	1	2.09182e-135	-0.417543	0.0154041	9.999e-05	1.41483e-123	2.10385e-123	0.000238642
ENSG00000274265.4	2004	1.01599	440.597	1595.64	2.72917e-124	1-148445359-A-C	-730663	1252	1569	0.429731	1	3.34641e-136	0.696583	0.025608	9.999e-05	1.39169e-123	2.07063e-123	0.000940561
ENSG00000183762.12	5918	1.04798	488.002	1481.14	1.09826e-120	22-29111483-G-A	38405	1271	1690	0.462953	1	2.56002e-142	-0.317804	0.0113772	9.999e-05	1.24034e-123	1.84651e-123	0.000896305
ENSG00000184271.16	6384	1.03884	828.206	1548.74	5.28836e-122	12-51209068-T-C	-8640	981	1175	0.321918	1	1.10968e-137	-0.331815	0.0121191	9.999e-05	1.0887e-123	1.62168e-123	0.000520282
ENSG00000076685.18	5697	1.03266	475.989	1480.4	1.77675e-122	10-103138580-C-T	-54726	336	359	0.0983562	1	1.66051e-144	0.325764	0.0115546	9.999e-05	1.077e-123	1.60518e-123	0.000895749
ENSG00000198920.9	9234	1.02162	1976.67	1600.67	1.96728e-124	17-6610009-G-A	-30748	996	1207	0.330504	1	6.18526e-136	-0.499455	0.0183828	9.999e-05	9.59607e-124	1.43104e-123	0.000211771
ENSG00000120071.13	6369	1.05771	396.557	1474.42	1.20113e-119	17-46737572-CGT-C	512183	1147	1494	0.409243	1	1.00461e-141	0.340202	0.0122099	9.999e-05	8.99493e-124	1.34217e-123	0.00112058
ENSG00000090661.11	9906	1.03536	1778.68	1574.3	8.02819e-123	19-8207262-C-G	526	1318	1746	0.478309	1	2.17981e-136	0.480154	0.017637	9.999e-05	8.83283e-124	1.31874e-123	0.000240885
ENSG00000055211.12	8802	1.05525	1060.65	1512.32	1.97538e-120	6-149567128-G-A	834	1278	1781	0.487932	1	3.95856e-139	-0.406152	0.0147408	9.999e-05	7.3073e-124	1.09161e-123	0.000417457
ENSG00000129103.17	7913	1.05359	599.06	1484.49	2.27685e-120	7-56049716-G-A	-14286	681	770	0.211075	1	1.25428e-141	0.387173	0.0139015	9.999e-05	7.271e-124	1.08681e-123	0.000736976
ENSG00000163472.18	5676	1.05458	749.912	1541.54	2.31568e-120	1-156279714-A-G	-3221	1344	1794	0.491502	1	1.88593e-136	-0.450975	0.0165607	9.999e-05	7.18897e-124	1.07517e-123	0.000589726
ENSG00000103248.18	11782	1.02508	2700.83	1593.54	2.53887e-124	16-86531581-A-T	-23654	194	200	0.0547945	1	2.06001e-136	-1.20295	0.0441819	9.999e-05	6.56907e-124	9.83023e-124	0.000155912
ENSG00000227354.6	6931	1.04803	931.674	1559.2	2.54493e-121	13-79406205-C-T	-104	280	296	0.0813187	1	5.27296e-136	0.935512	0.0344216	9.999e-05	5.20328e-124	7.79091e-124	0.000469627
ENSG00000077782.19	5275	1.03538	766.914	1539.95	8.63855e-123	8-38468528-G-A	-306	1078	1316	0.360516	1	2.37754e-139	0.694643	0.025187	9.999e-05	3.96371e-124	5.93831e-124	0.000558601
ENSG00000268618.1	9563	1.03427	1406.02	1543.62	3.4983e-123	19-8548855-C-T	-651	378	440	0.12068	1	1.80971e-139	0.940181	0.0340725	9.999e-05	3.94734e-124	5.91721e-124	0.000304166
ENSG00000168427.8	9488	1.03278	1509.25	1574.19	1.86615e-123	2-238141392-C-T	2670	1012	1214	0.332511	1	4.2123e-137	-0.727291	0.026631	9.999e-05	3.35074e-124	5.02579e-124	0.000282651
ENSG00000163866.8	6231	1.04758	843.711	1524.81	1.59439e-121	1-34848325-TCA-T	-11491	1247	1670	0.457488	1	2.92364e-139	0.405258	0.0147	9.999e-05	3.24826e-124	4.87489e-124	0.000518189
ENSG00000198755.10	6625	1.04812	558.029	1482.08	2.35561e-121	6-35469148-C-T	740	1232	1637	0.448408	1	5.09797e-143	-0.157963	0.00563814	9.999e-05	2.73686e-124	4.10978e-124	0.000784059
ENSG00000111144.9	8754	1.04915	998.367	1531.39	1.71156e-121	12-96018050-T-A	-25470	382	415	0.113823	1	1.23237e-138	-0.64285	0.0233816	9.999e-05	2.72568e-124	4.09537e-124	0.00043907
ENSG00000131626.16	7730	1.02771	1311.4	1569.56	4.23699e-124	11-70272145-T-G	1445	1158	1522	0.416986	1	3.21557e-138	-0.261819	0.00954012	9.999e-05	2.55647e-124	3.84335e-124	0.000322509
ENSG00000070831.15	8178	1.04677	1182.33	1539.85	7.21637e-122	1-22019154-C-T	-33473	1121	1427	0.390934	1	2.6014e-138	0.213351	0.00777092	9.999e-05	2.51114e-124	3.77739e-124	0.000369318
ENSG00000121310.16	6778	1.04065	736.817	1515.48	2.33205e-122	1-52967114-T-C	39902	883	1069	0.292743	1	4.53061e-141	-0.346967	0.0124877	9.999e-05	2.50946e-124	3.77706e-124	0.000586561
ENSG00000256020.1	7052	1.03469	1108.05	1548.56	3.10139e-123	12-587956-T-C	1470	998	1195	0.327303	1	4.34043e-139	-0.636228	0.0230952	9.999e-05	2.42588e-124	3.65337e-124	0.000386217
ENSG00000198890.7	7853	1.03185	959.557	1557.9	1.61208e-123	1-107071381-G-A	14702	891	1014	0.277839	1	1.38041e-138	-0.385141	0.0140113	9.999e-05	2.33022e-124	3.51135e-124	0.000443839
ENSG00000153551.13	8955	1.02659	1356.28	1571.38	1.93892e-124	3-32392400-C-T	729	207	229	0.0628086	1	1.93603e-138	-0.662769	0.0241267	9.999e-05	1.61805e-124	2.43962e-124	0.000311248
ENSG00000231074.8	23127	1.06871	480.406	1375.14	2.27001e-119	6-30295353-A-G	-31797	1046	1272	0.348327	1	1.8407e-151	0.427512	0.0147347	9.999e-05	1.13826e-124	1.71721e-124	0.000941697
ENSG00000204677.10	8335	1.03907	1225	1548.75	4.178e-123	5-177754013-A-G	-252392	1236	1599	0.438082	1	6.31538e-139	-0.656263	0.0238393	9.999e-05	1.09755e-124	1.65677e-124	0.000351926
ENSG00000223705.9	4850	1.05598	625.402	1517.52	6.61759e-121	7-75429830-C-T	19508	757	872	0.239035	1	3.30306e-139	0.331515	0.0120278	9.999e-05	1.0854e-124	1.63938e-124	0.000708702
ENSG00000188372.14	7183	1.05579	698.848	1482.5	4.25865e-121	7-76623230-G-A	198323	1198	1514	0.414741	1	1.12666e-142	-0.633971	0.0226613	9.999e-05	8.06215e-125	1.21841e-124	0.000634053
ENSG00000273855.1	7023	1.04093	710.124	1493.77	7.34152e-123	15-40288963-C-A	3054	793	935	0.256164	1	1.11255e-143	-0.675489	0.0240427	9.999e-05	6.71007e-125	1.01466e-124	0.000608889
ENSG00000013364.18	4027	1.06868	496.899	1478.38	9.9367e-120	16-29815217-T-C	-5177	605	706	0.193637	1	1.90002e-141	0.218431	0.00784881	9.999e-05	4.92551e-125	7.45244e-125	0.000910407
ENSG00000216490.3	7870	1.03761	1398.83	1565.04	9.85866e-124	19-18178088-T-C	4926	805	933	0.255476	1	3.34648e-138	-0.204918	0.00746733	9.999e-05	4.21198e-125	6.37657e-125	0.000307446
ENSG00000198826.10	7488	1.03853	1342.23	1581.03	1.25982e-123	15-32618281-G-GA	3122	850	971	0.265899	1	1.04692e-136	-0.498162	0.0182728	9.999e-05	4.03492e-125	6.11208e-125	0.000320902
ENSG00000099968.17	7211	1.03708	1405.61	1572.03	7.278e-124	22-17652210-A-T	23355	874	1021	0.279573	1	9.62192e-138	-0.442687	0.0161642	9.999e-05	3.57672e-125	5.42117e-125	0.000305693
ENSG00000170365.9	5418	1.05922	693.591	1527	4.14419e-121	4-145488476-TTGTGTGTGTGTG-T	7282	257	307	0.0850415	1	1.37438e-138	1.2088	0.0439752	9.999e-05	3.06428e-125	4.6472e-125	0.000642439
ENSG00000151806.13	8186	1.05521	528.046	1470.15	1.84033e-121	4-44700703-T-C	22146	754	862	0.236423	1	2.72804e-144	-0.429382	0.0152437	9.999e-05	2.89472e-125	4.39262e-125	0.000838255
ENSG00000173193.13	7407	1.03939	794.345	1532	1.65916e-123	3-122721654-G-A	41036	543	626	0.171507	1	6.98661e-141	-0.382502	0.0137777	9.999e-05	2.45512e-125	3.72772e-125	0.000542953
ENSG00000185085.2	6929	1.06542	749.88	1497.14	1.39893e-120	11-62652336-A-C	-966	741	849	0.233114	1	1.07514e-140	0.317974	0.0114626	9.999e-05	2.26514e-125	3.44128e-125	0.000600225
ENSG00000185899.1	4292	1.03201	455.79	1520.31	3.60746e-124	7-143414109-CCA-C	-29344	1082	1362	0.373073	1	1.03115e-142	0.686691	0.0245418	9.999e-05	2.20793e-125	3.35633e-125	0.000934396
ENSG00000228157.4	4658	0.999863	534.477	1535.78	1.83139e-128	17-19399673-CA-C	306699	714	866	0.238043	1	3.43165e-146	0.738133	0.0259971	9.999e-05	1.0184e-125	1.54901e-125	0.000753907
ENSG00000154102.10	12125	1.03968	3119.43	1605.27	1.67934e-124	16-85759361-A-G	8232	331	357	0.0978618	1	1.25898e-135	-0.707993	0.0260938	9.999e-05	8.68673e-126	1.32204e-125	0.000138357
ENSG00000140368.12	6369	1.05743	449.978	1456	1.11871e-121	15-77037329-TCTC-T	43970	474	520	0.1427	1	6.19473e-146	0.272716	0.00961535	9.999e-05	7.89821e-126	1.20274e-125	0.000987168
ENSG00000184381.18	7150	1.04429	1150.6	1567.87	1.23339e-123	22-38127239-C-G	-78451	1350	1824	0.499452	1	7.5701e-138	0.315826	0.0115267	9.999e-05	6.84843e-126	1.04349e-125	0.000377942
ENSG00000134759.13	6525	1.02298	752.138	1531.88	5.39261e-126	18-36131311-A-G	1867	989	1191	0.326123	1	9.7717e-144	0.265353	0.00944249	9.999e-05	6.18895e-126	9.43563e-126	0.000557735
ENSG00000005801.16	8875	1.05596	1506.49	1552.28	1.51241e-122	11-3371742-G-A	-7480	777	900	0.246711	1	5.52131e-138	-0.335669	0.0122436	9.999e-05	5.10524e-126	7.788e-126	0.00029427
ENSG00000140374.15	5047	1.01617	423.829	1517.54	1.09644e-126	15-76311338-G-C	-134	464	501	0.137336	1	7.12664e-146	0.549726	0.019387	9.999e-05	4.67092e-126	7.12963e-126	0.000978064
ENSG00000136044.11	8623	1.02816	1206.48	1554.43	1.05197e-125	12-105259983-T-C	23745	1137	1435	0.393151	1	2.36533e-141	-0.319596	0.0114887	9.999e-05	4.63231e-126	7.07486e-126	0.000350819
ENSG00000230847.4	2873	1.02182	354.745	1537.22	5.55301e-126	5-71385390-C-T	292197	788	925	0.253428	1	3.14057e-143	0.832787	0.029698	9.999e-05	4.09808e-126	6.26264e-126	0.00117981
ENSG00000023608.4	7989	1.04362	961.447	1518.24	7.39384e-124	14-61762567-T-G	210	85	89	0.0244237	1	1.51742e-142	1.31655	0.047086	9.999e-05	4.00136e-126	6.11843e-126	0.000451781
ENSG00000224203.2	7830	1.00967	1182.17	1596.14	3.85073e-128	1-161524532-A-C	-13626	606	674	0.184759	1	2.20565e-140	0.824906	0.029777	9.999e-05	2.84126e-126	4.3471e-126	0.000346839
ENSG00000155926.13	8844	1.04426	1281.18	1543.56	4.39423e-124	8-133050026-T-G	-53028	116	117	0.0320372	1	1.69947e-140	0.577169	0.0208242	9.999e-05	2.63181e-126	4.02902e-126	0.000339412
ENSG00000279425.1	5951	1.05783	306.667	1445.73	6.35851e-122	19-24037253-C-G	-41228	568	631	0.172971	1	2.97037e-147	0.792795	0.0277993	9.999e-05	2.59474e-126	3.97462e-126	0.00144906
ENSG00000163945.15	7776	1.0417	946.06	1526.29	2.35496e-124	4-1347765-A-G	499	95	97	0.0265608	1	2.2487e-142	1.28383	0.0459494	9.999e-05	2.03354e-126	3.11681e-126	0.000457665
ENSG00000123600.19	7884	1.01393	1026.54	1557.94	1.00559e-127	2-171326447-T-C	-107662	674	773	0.212246	1	2.61788e-143	-0.43584	0.0155373	9.999e-05	1.92504e-126	2.95227e-126	0.000402371
ENSG00000164576.11	7632	1.03824	849.998	1524.2	9.52591e-125	5-154460912-C-T	14955	332	349	0.0956164	1	5.10878e-143	-0.619002	0.022094	9.999e-05	1.86546e-126	2.86258e-126	0.000506436
ENSG00000167525.13	4175	1.04155	499.93	1495.7	3.07887e-124	17-28711515-G-A	-339	348	371	0.1017	1	4.14356e-145	-0.696832	0.0246537	9.999e-05	1.44395e-126	2.21708e-126	0.000865662
ENSG00000096433.10	18591	1.0296	1093.66	1506.93	5.12809e-126	6-33685103-G-A	64738	1246	1673	0.458356	1	4.1444e-146	-0.303835	0.0107047	9.999e-05	1.33215e-126	2.04663e-126	0.00038795
ENSG00000185880.12	6078	1.04292	549.262	1495.65	3.71801e-124	15-44729507-C-T	519	62	65	0.0178082	1	5.10878e-145	-1.25425	0.0443918	9.999e-05	1.32559e-126	2.03776e-126	0.000789738
ENSG00000163803.12	6525	1.0314	830.844	1528.78	7.74699e-126	2-28454219-G-C	-2926	1007	1233	0.337808	1	7.62843e-144	0.531309	0.0188978	9.999e-05	9.23635e-127	1.4207e-126	0.000512192
ENSG00000260276.2	12997	1.03285	1804.76	1552.32	5.20658e-126	16-8842632-T-C	-6700	196	205	0.0561644	1	6.91018e-142	1.54065	0.0552559	9.999e-05	9.09315e-127	1.3995e-126	0.000236404
ENSG00000213203.2	8545	1.0367	1446.74	1570.8	1.66432e-125	7-150716824-T-C	267	1019	1207	0.330676	1	1.11664e-139	-0.311453	0.0112769	9.999e-05	8.16341e-127	1.25715e-126	0.00029681
ENSG00000173262.11	8684	1.04538	1279.6	1559.76	1.88016e-124	12-7924992-T-G	33844	285	285	0.079698	1	1.80078e-139	1.38699	0.0502644	9.999e-05	7.9241e-127	1.22102e-126	0.000340463
ENSG00000253239.1	7754	1.03647	1193.95	1571.99	1.79137e-125	22-22026495-T-C	167	224	253	0.0694292	1	1.54224e-139	1.1987	0.0434281	9.999e-05	7.68533e-127	1.18494e-126	0.000359507
ENSG00000146592.16	8161	1.03978	1288.34	1547.83	3.78475e-125	7-28684757-G-T	385436	1011	1228	0.336443	1	2.56101e-141	-0.266945	0.0095974	9.999e-05	7.15577e-127	1.10394e-126	0.000335022
ENSG00000267702.1	8438	1.02366	1063.78	1530.3	5.20509e-127	18-13486961-G-A	499	1203	1522	0.416804	1	4.80513e-145	0.5296	0.0187421	9.999e-05	6.65151e-127	1.02676e-126	0.000394836
ENSG00000160191.17	10160	1.03706	1812.04	1575.68	1.19434e-125	21-42738295-C-A	84659	926	1089	0.298356	1	2.06318e-139	0.507526	0.0183975	9.999e-05	6.59927e-127	1.0193e-126	0.000237127
ENSG00000197894.10	7979	1.04924	677.245	1521.27	7.75955e-124	4-99071642-A-C	-17159	333	349	0.0956689	1	3.05456e-142	0.397863	0.0142479	9.999e-05	6.15491e-127	9.51236e-127	0.000647279
ENSG00000172785.18	7270	1.02634	957.543	1517.05	1.03373e-126	9-174812-C-A	-4335	1279	1711	0.468537	1	5.9771e-146	-0.474543	0.0167302	9.999e-05	5.62575e-127	8.69973e-127	0.000440643
ENSG00000068745.14	3324	1.0009	269.954	1529.46	2.38092e-129	3-48694528-A-G	-45825	435	535	0.146817	1	8.41838e-148	0.668622	0.0233922	9.999e-05	4.94541e-127	7.65221e-127	0.00149483
ENSG00000165410.14	8498	1.05952	1072.56	1527.19	5.84875e-123	14-34715022-C-T	199	478	529	0.144932	1	1.08106e-140	0.552496	0.0199172	9.999e-05	4.90442e-127	7.5933e-127	0.000415704
ENSG00000112977.15	8679	1.04778	1486.76	1573.61	1.91897e-124	5-10680885-G-A	-80387	220	231	0.0633224	1	2.98581e-138	0.64575	0.0235264	9.999e-05	4.853e-127	7.51819e-127	0.0002942
ENSG00000133731.9	7394	1.04272	696.951	1514.84	9.89775e-125	8-81671536-G-T	-15157	978	1217	0.333333	1	7.17338e-144	-0.234115	0.00832618	9.999e-05	4.51459e-127	6.9981e-127	0.000622241
ENSG00000139055.6	6872	1.04045	791.499	1518.32	3.88821e-125	12-14917701-C-G	-21381	1133	1401	0.383772	1	5.17116e-144	-0.545074	0.0193736	9.999e-05	3.67905e-127	5.70634e-127	0.000545864
ENSG00000158373.8	8017	1.02777	547.015	1482.25	1.65207e-126	6-26171022-T-C	12876	1027	1241	0.339824	1	4.32822e-149	-0.494717	0.0172164	9.999e-05	3.41479e-127	5.29963e-127	0.00077308
ENSG00000146904.8	4165	1.02082	474.167	1534.46	2.72619e-127	7-143407723-G-A	-1169	250	265	0.0726426	1	5.61838e-145	-0.71063	0.0251558	9.999e-05	3.3768e-127	5.24381e-127	0.000881284
ENSG00000211669.2	10284	1.03875	1489.64	1562.32	1.17358e-125	22-22810153-G-A	-1594	1201	1563	0.428101	1	1.35136e-140	-0.485246	0.0175001	9.999e-05	3.28625e-127	5.10626e-127	0.000289259
ENSG00000042493.15	7536	1.03085	840.576	1549.77	2.24207e-126	2-85405729-A-G	-12703	384	405	0.111081	1	1.57092e-142	-0.465427	0.016647	9.999e-05	3.0419e-127	4.72942e-127	0.000505792
ENSG00000119411.10	7869	1.04035	1229.98	1562.97	1.66645e-125	9-113351116-C-T	1575	806	933	0.255616	1	2.28555e-140	-0.811378	0.0292906	9.999e-05	2.4806e-127	3.85904e-127	0.000351243
ENSG00000144026.11	1770	1.04983	179.746	1481.6	1.40124e-123	2-95235517-A-G	70104	1189	1574	0.431233	1	1.07775e-145	0.492367	0.0173772	9.999e-05	2.41265e-127	3.75559e-127	0.00243876
ENSG00000141564.13	9011	1.05358	1417.23	1534.6	4.77326e-124	17-80702710-T-C	157891	690	827	0.226575	1	2.90084e-141	-0.351571	0.0126429	9.999e-05	2.40705e-127	3.74912e-127	0.000311586
ENSG00000233930.3	9291	1.04583	1357.08	1536.51	6.21349e-125	11-1598677-G-A	27324	1337	1763	0.482976	1	4.235e-142	0.653356	0.0234115	9.999e-05	2.33675e-127	3.64181e-127	0.000321268
ENSG00000103184.11	11280	1.05365	1566.18	1510.73	4.27023e-124	16-4973402-GCTTCCGGAACAGTGTCAGCCTGGTTCTGCCAGGCCCA-G	15085	1142	1440	0.394463	1	1.60573e-143	-0.433202	0.0154294	9.999e-05	2.32997e-127	3.63342e-127	0.000281992
ENSG00000198625.12	7535	1.00929	1284.81	1578.28	2.66796e-129	1-204564127-G-A	47748	1172	1533	0.42	1	3.10052e-143	0.261299	0.00931797	9.999e-05	2.32884e-127	3.63342e-127	0.000318925
ENSG00000140416.19	7876	1.04239	1049.68	1529.94	2.9383e-125	15-63049797-T-C	7165	1080	1388	0.380066	1	4.49647e-143	-0.437713	0.0156196	9.999e-05	2.14051e-127	3.34199e-127	0.000412964
ENSG00000198818.9	10251	1.04172	1562.22	1560.9	1.61935e-125	6-166330956-T-C	-11635	669	762	0.208996	1	1.44903e-140	-0.349227	0.0125963	9.999e-05	2.09714e-127	3.27625e-127	0.000277192
ENSG00000109667.11	10183	1.04921	615.746	1461.42	2.47434e-124	4-10064262-T-C	9326	960	1139	0.312123	1	1.39898e-148	0.552319	0.0192613	9.999e-05	1.69127e-127	2.64378e-127	0.000711871
ENSG00000116205.12	8161	1.02142	1224.91	1547.68	5.88671e-128	1-54096771-A-G	43184	303	345	0.0945205	1	1.65346e-144	0.674118	0.0239103	9.999e-05	1.56606e-127	2.44952e-127	0.000341596
ENSG00000230882.1	5805	1.04749	597.378	1497.86	1.44586e-124	7-76041670-C-A	-33293	1097	1442	0.395068	1	2.75506e-145	0.741096	0.0262002	9.999e-05	1.50645e-127	2.35771e-127	0.000731675
ENSG00000138399.17	8868	1.02905	1175.3	1543.13	4.79385e-127	2-169573465-G-A	-410	418	455	0.124589	1	6.77878e-144	0.418522	0.0148829	9.999e-05	1.46307e-127	2.29121e-127	0.000360669
ENSG00000213221.4	7999	1.01665	1665.51	1589.74	1.00082e-128	9-136366099-C-T	2310	139	147	0.0402961	1	1.38688e-141	1.23452	0.0443337	9.999e-05	1.38387e-127	2.16849e-127	0.000249192
ENSG00000119383.19	7550	1.0386	1224.14	1565.99	5.53232e-126	9-129148526-A-T	37576	977	1155	0.316265	1	1.23202e-140	-0.206949	0.0074622	9.999e-05	1.28246e-127	2.01079e-127	0.000351892
ENSG00000221890.3	6624	1.04252	1008.75	1556.66	1.85969e-125	22-38845651-A-T	1669	479	524	0.143562	1	7.10992e-141	0.684867	0.0246697	9.999e-05	1.22874e-127	1.92773e-127	0.000429812
ENSG00000101181.17	9954	1.06226	1838.25	1560.09	1.72118e-123	20-62197527-G-A	14498	773	897	0.245619	1	2.3097e-138	-0.319917	0.0116498	9.999e-05	1.11742e-127	1.75414e-127	0.000243652
ENSG00000181090.19	5034	1.04061	952.919	1568.79	8.49813e-126	9-137647926-C-T	28963	481	532	0.145833	1	3.51274e-140	0.451968	0.0163291	9.999e-05	8.76079e-128	1.37611e-127	0.000453544
ENSG00000211946.3	7488	1.04818	691.258	1502.23	7.47952e-125	14-106114299-A-G	-97154	1070	1332	0.364917	1	3.33251e-145	-0.491577	0.0173849	9.999e-05	7.25881e-128	1.14088e-127	0.00063306
ENSG00000181778.4	4808	1.04506	539.727	1503.5	3.20981e-125	9-68560649-T-A	19782	833	1013	0.277382	1	1.64695e-145	0.494008	0.0174485	9.999e-05	5.5358e-128	8.70599e-128	0.000806549
ENSG00000272282.1	8428	1.0412	808.608	1528.2	7.01637e-126	3-27713235-G-C	325	859	1005	0.275247	1	6.02229e-144	0.431575	0.0153438	9.999e-05	5.11788e-128	8.05362e-128	0.000534992
ENSG00000130702.15	9942	1.02608	1894.3	1577.54	4.50919e-128	20-62339617-G-GT	-27695	483	579	0.15863	1	6.13589e-142	-0.543727	0.0194966	9.999e-05	4.90566e-128	7.72435e-128	0.000222665
ENSG00000211973.2	5777	1.05724	543.843	1523.65	6.80754e-124	14-106681395-G-A	-33786	797	935	0.256171	1	4.34789e-142	-0.669307	0.0239843	9.999e-05	4.61802e-128	7.27586e-128	0.000816614
ENSG00000128340.14	8391	1.03225	1411.32	1560.35	3.10793e-127	22-37228355-AC-A	-16093	595	672	0.18411	1	1.53507e-142	0.183344	0.00655739	9.999e-05	4.55215e-128	7.17643e-128	0.00030199
ENSG00000230091.6	9427	1.04335	1057.14	1538.27	8.19411e-126	10-80078900-A-C	-12	399	445	0.122052	1	6.10319e-143	1.03088	0.0368071	9.999e-05	4.3442e-128	6.85278e-128	0.000410707
ENSG00000129353.14	7417	1.02161	1243.46	1589.85	1.63797e-128	19-10595275-CT-C	-7182	222	227	0.0624656	1	2.43807e-141	-0.314925	0.0113214	9.999e-05	4.07759e-128	6.43613e-128	0.000336611
ENSG00000102837.6	6486	1.03082	630.73	1528.98	3.83156e-127	13-53028327-G-A	-432	834	960	0.262912	1	2.54787e-145	-0.528809	0.0186925	9.999e-05	3.69369e-128	5.83372e-128	0.000673974
ENSG00000132622.10	8881	1.05254	1437.74	1554.28	5.18811e-125	20-3753520-T-C	20853	141	145	0.0397696	1	1.38365e-140	1.85747	0.0669914	9.999e-05	3.1509e-128	4.97948e-128	0.000306619
ENSG00000168056.15	5105	1.03766	535.525	1495.12	2.42169e-126	11-65558454-G-T	-476	692	772	0.213969	1	1.25253e-147	0.268204	0.00938995	9.999e-05	3.00594e-128	4.7533e-128	0.000802919
ENSG00000161944.16	8528	1.02905	1584.54	1566.53	6.6896e-128	17-7113800-T-TCACA	-1900	897	1049	0.287438	1	9.89039e-143	0.436319	0.0155925	9.999e-05	2.62323e-128	4.15064e-128	0.00026753
ENSG00000160185.14	10630	1.02676	2113.27	1596.01	2.44754e-128	21-42434957-A-C	31510	797	907	0.248493	1	1.30699e-140	0.358094	0.0129136	9.999e-05	2.41396e-128	3.82185e-128	0.000199826
ENSG00000152359.14	7808	1.0364	859.405	1533.07	8.01248e-127	5-75703067-C-T	-14414	570	624	0.17124	1	1.42627e-144	0.655878	0.0232571	9.999e-05	2.23025e-128	3.53316e-128	0.000499352
ENSG00000262222.1	10535	1.02999	1553.63	1552.31	7.36753e-128	16-10923871-G-C	-16848	236	247	0.0676712	1	5.66145e-144	-0.901419	0.0320445	9.999e-05	2.16783e-128	3.43637e-128	0.00027329
ENSG00000162065.12	7794	1.0404	1003.05	1517.62	1.64445e-126	16-2475540-G-C	489	68	73	0.02	1	1.15606e-145	1.83215	0.0646704	9.999e-05	1.77345e-128	2.81294e-128	0.000430732
ENSG00000230910.2	9458	1.04148	596.047	1478.08	3.53505e-126	6-68744508-C-T	109481	890	1052	0.288261	1	4.09938e-149	-0.660839	0.0229954	9.999e-05	1.68657e-128	2.67676e-128	0.000726039
ENSG00000196204.11	11114	1.04024	1729.32	1546.12	7.62627e-127	7-4997014-T-C	23026	394	430	0.117744	1	2.15639e-143	-0.752838	0.0268284	9.999e-05	1.47353e-128	2.34008e-128	0.000249791
ENSG00000152684.10	8421	1.03502	641.345	1499.54	4.89417e-127	5-52804805-G-C	4920	244	273	0.0747536	1	5.20457e-148	-0.799351	0.0279417	9.999e-05	1.46411e-128	2.32655e-128	0.000667523
ENSG00000211699.2	9032	1.06297	940.133	1505.97	5.63897e-124	7-38359180-G-T	18	1039	1258	0.344693	1	7.92173e-144	-0.632774	0.0225083	9.999e-05	1.37724e-128	2.18985e-128	0.000476897
ENSG00000246263.2	7996	1.0156	1232.5	1569.97	1.03055e-129	8-102239769-G-A	375	929	1119	0.306469	1	1.9165e-144	0.256566	0.0091026	9.999e-05	1.37274e-128	2.18403e-128	0.00033611
ENSG00000270030.1	4988	1.05209	696.635	1534.83	3.51449e-125	11-326718-G-A	424	889	1080	0.295991	1	1.55234e-142	0.741021	0.0265036	9.999e-05	1.10594e-128	1.76063e-128	0.000632233
ENSG00000197362.14	8272	1.04508	1376.22	1572.12	2.1631e-126	7-149084155-G-A	-6627	1149	1529	0.418815	1	1.50386e-140	-0.485039	0.0174961	9.999e-05	8.74835e-129	1.39357e-128	0.000316407
ENSG00000283375.1	8132	1.0289	1172.11	1580.88	2.7486e-128	11-43856935-G-A	531	999	1209	0.331137	1	6.99859e-142	-0.650978	0.0233481	9.999e-05	8.04005e-129	1.28153e-128	0.000361558
ENSG00000203896.9	6950	1.03399	1101.51	1541.26	1.18188e-127	20-63738996-T-C	2713	835	983	0.269189	1	9.291e-145	0.178729	0.00633266	9.999e-05	7.89823e-129	1.2597e-128	0.000388046
ENSG00000240859.1	6546	1.03771	1088.14	1553.61	2.84081e-127	7-147146-CT-C	-2451	162	176	0.0481928	1	3.40609e-143	-1.29929	0.046341	9.999e-05	6.69863e-129	1.06903e-128	0.000395274
ENSG00000184227.7	7885	1.05112	716.927	1498.52	1.40505e-125	14-73563814-T-A	26700	715	813	0.223597	1	2.08799e-146	-0.888188	0.0312539	9.999e-05	5.71712e-129	9.12955e-129	0.000613361
ENSG00000267344.1	7451	1.05665	520.664	1493.24	8.32929e-125	17-45397074-C-G	49	971	1166	0.319353	1	5.19438e-146	0.471077	0.0166038	9.999e-05	5.64223e-129	9.01552e-129	0.000852131
ENSG00000138617.14	6197	1.03304	733.045	1538.88	8.21806e-128	15-65283247-G-C	-17371	1237	1631	0.446762	1	3.69844e-145	-0.542531	0.0191906	9.999e-05	4.67202e-129	7.46985e-129	0.000582108
ENSG00000100181.22	5733	1.00261	1155.74	1591.72	8.14398e-132	22-16758715-G-A	156828	1233	1611	0.441273	1	8.26105e-145	0.697631	0.024713	9.999e-05	4.36102e-129	6.97691e-129	0.000350407
ENSG00000137070.17	6288	1.04839	451.263	1464.18	7.39153e-126	9-34649445-A-G	-1591	288	302	0.0827397	1	3.97539e-150	0.488839	0.0169399	9.999e-05	3.86765e-129	6.19143e-129	0.000969893
ENSG00000272578.5	8409	1.05446	1152.58	1543.92	1.28323e-125	22-23680950-C-T	-36406	482	519	0.14227	1	3.33143e-142	-0.556776	0.0199419	9.999e-05	3.34332e-129	5.35537e-129	0.00038367
ENSG00000177465.4	7851	1.07361	681.38	1478.82	1.95723e-123	14-73592128-C-T	422	1101	1378	0.377534	1	8.58419e-146	0.667152	0.0235362	9.999e-05	1.93691e-129	3.10449e-129	0.000669266
ENSG00000165055.15	6577	1.02676	724.17	1544.08	5.92365e-129	7-128501969-A-T	25240	1168	1483	0.40625	1	5.69435e-146	0.426254	0.0150264	9.999e-05	1.87504e-129	3.00718e-129	0.000583011
ENSG00000280828.1	6587	1.03963	721.783	1526.91	1.95937e-127	7-128641202-G-A	107550	1237	1559	0.427043	1	7.55147e-146	0.318649	0.0112389	9.999e-05	1.71969e-129	2.75973e-129	0.000597751
ENSG00000223350.2	8560	1.01988	1252.37	1582.39	4.43145e-130	22-22343138-C-A	-49	1169	1465	0.401316	1	9.89133e-144	-0.478491	0.0170273	9.999e-05	1.69977e-129	2.72945e-129	0.000333228
ENSG00000168528.11	6796	1.04562	959.49	1553.16	6.85595e-127	1-31413157-GCGGGGCCGGGGCGGGGC-G	3592	298	322	0.0889503	1	8.36944e-143	-0.896743	0.0320366	9.999e-05	1.54855e-129	2.48817e-129	0.000454203
ENSG00000122390.17	7597	1.03304	1291.94	1562.84	1.5083e-128	16-3490273-G-A	46662	991	1225	0.33553	1	8.68066e-144	-0.238073	0.00846989	9.999e-05	1.4543e-129	2.33818e-129	0.000330335
ENSG00000123453.17	9608	1.05724	1724.28	1554.33	7.93774e-126	9-133702706-TGGCAAAATCTC-T	-37249	882	1053	0.288377	1	1.68526e-141	0.525889	0.0188924	9.999e-05	1.41252e-129	2.27242e-129	0.000257644
ENSG00000050165.17	9602	1.03151	1743.3	1567.51	6.37576e-129	11-11995853-T-A	-13916	512	569	0.156147	1	8.77164e-144	-0.924203	0.0328809	9.999e-05	1.26698e-129	2.03955e-129	0.000244186
ENSG00000259962.1	7916	1.03681	1223.65	1563.6	3.81836e-128	16-53362444-T-C	-1234	856	1010	0.276561	1	2.87398e-143	0.659987	0.023532	9.999e-05	1.21944e-129	1.96423e-129	0.000350979
ENSG00000070669.16	7922	1.03665	956.025	1542.53	4.57894e-128	7-97964350-C-T	91808	801	935	0.256031	1	4.14892e-145	-0.50967	0.018032	9.999e-05	1.1912e-129	1.91994e-129	0.000449092
ENSG00000213640.3	8753	1.04538	332.93	1418.52	1.22822e-126	7-64894591-TA-T	31592	1288	1663	0.455372	1	7.38718e-156	-0.736762	0.0249509	9.999e-05	1.00978e-129	1.62855e-129	0.00130785
ENSG00000125826.20	6593	1.02776	1621.92	1592.93	1.85406e-129	20-412130-A-G	4632	439	471	0.129112	1	4.1347e-142	0.226225	0.00810591	9.999e-05	9.72608e-130	1.56957e-129	0.000260798
ENSG00000145476.15	9808	1.02512	1939.64	1601.59	7.20529e-130	4-186199599-A-G	8079	1045	1308	0.358278	1	8.4178e-142	0.44675	0.0160287	9.999e-05	9.54144e-130	1.54073e-129	0.000217105
ENSG00000093167.17	6655	1.04622	699.81	1502.44	5.65695e-127	3-37144469-T-C	-32063	1063	1338	0.36663	1	1.17826e-147	-0.301992	0.0105717	9.999e-05	7.67918e-130	1.24079e-129	0.000623304
ENSG00000226067.6	1064	1.04496	166.04	1523.88	1.47582e-126	1-120322433-T-C	-630006	1655	1649	0.451668	1	3.97282e-145	1.31068	0.0463679	9.999e-05	6.6577e-130	1.07641e-129	0.00261869
ENSG00000170430.9	9561	1.03565	1652.19	1567.83	9.69843e-129	10-129645726-A-G	178542	1221	1646	0.450959	1	1.49693e-143	-0.437812	0.0155916	9.999e-05	5.61619e-130	9.08587e-130	0.000259451
ENSG00000213077.5	4433	1.03617	470.596	1508.16	2.39979e-128	17-18574095-T-C	47249	1140	1444	0.395502	1	1.07246e-148	-0.691958	0.0241195	9.999e-05	3.36259e-130	5.44339e-130	0.000911369
ENSG00000130312.6	8439	1.01407	1520.18	1583.27	1.12524e-131	19-17309039-T-C	16207	1038	1309	0.358672	1	2.04369e-145	0.317407	0.0112153	9.999e-05	2.71121e-130	4.39167e-130	0.000271796
ENSG00000166523.7	9075	1.01273	1241.09	1567.32	8.64635e-132	12-8537770-G-C	-3193	1244	1618	0.443257	1	5.27843e-147	0.251059	0.00881247	9.999e-05	2.51024e-130	4.06868e-130	0.000332131
ENSG00000160310.17	4479	1.02153	402.423	1500.82	3.29502e-130	21-46471612-A-C	-163555	1066	1279	0.350329	1	1.38256e-151	-0.58218	0.0200554	9.999e-05	2.44037e-130	3.95791e-130	0.00103957
ENSG00000183060.15	10333	1.01848	1605.45	1567.61	2.97369e-131	15-99733402-G-C	-159	1089	1361	0.372673	1	2.22926e-146	0.51014	0.0179531	9.999e-05	2.10146e-130	3.41038e-130	0.000259327
ENSG00000185808.13	8513	1.02723	1249.89	1570.92	4.49613e-130	21-37072695-A-G	-475	1060	1271	0.348077	1	9.28006e-145	0.486981	0.0172545	9.999e-05	2.02644e-130	3.29069e-130	0.000338105
ENSG00000054965.10	6139	1.04895	618.377	1521.75	3.64782e-127	11-73396547-A-G	-201642	416	451	0.123494	1	5.02123e-146	0.400018	0.0140983	9.999e-05	1.9562e-130	3.17863e-130	0.000708542
ENSG00000255587.7	7872	1.05217	1258.99	1564.42	4.26176e-127	6-36698973-T-G	1122	1211	1517	0.415616	1	5.07227e-142	0.351508	0.0125997	9.999e-05	1.94578e-130	3.16367e-130	0.000349929
ENSG00000133706.17	7052	1.02914	911.026	1559.34	9.90342e-130	5-146181268-G-A	-1392	726	852	0.233809	1	1.96053e-145	0.274114	0.00968485	9.999e-05	1.89318e-130	3.08008e-130	0.000465337
ENSG00000106066.14	8546	1.03242	1484.01	1575.09	1.41459e-129	7-29148330-G-A	-47121	1265	1635	0.447945	1	7.92774e-144	0.306378	0.0108981	9.999e-05	1.74571e-130	2.84194e-130	0.000287282
ENSG00000249695.6	4766	1.05581	721.425	1514.14	9.42927e-127	12-139036-C-G	-10133	1127	1404	0.384594	1	2.84321e-146	0.688698	0.0242477	9.999e-05	8.86847e-131	1.44465e-130	0.000614241
ENSG00000134779.14	6419	1.03477	781.773	1526.24	2.55273e-129	18-36781799-G-C	-47417	824	954	0.261239	1	4.4978e-148	-0.450375	0.015739	9.999e-05	8.37079e-131	1.36444e-130	0.000547429
ENSG00000241527.1	5826	1.04169	889.813	1538.33	1.12138e-128	22-19034306-A-G	-258	854	1013	0.277533	1	3.40271e-146	-0.683977	0.0240893	9.999e-05	6.02852e-131	9.83267e-131	0.000486573
ENSG00000115523.16	7360	1.05012	741.289	1502.85	1.22731e-127	2-85705880-C-T	11589	808	962	0.263577	1	2.17931e-148	0.450504	0.0157231	9.999e-05	5.39943e-131	8.81216e-131	0.000592238
ENSG00000187266.13	7224	1.01786	874.871	1556.39	1.18731e-131	19-11321225-G-A	-63087	832	1030	0.282192	1	7.22437e-148	0.426121	0.014904	9.999e-05	5.33399e-131	8.71084e-131	0.000475326
ENSG00000196810.4	7777	1.06757	736.371	1467.26	1.20429e-125	4-1250089-C-T	789	1124	1401	0.383644	1	1.45436e-149	0.427017	0.0148317	9.999e-05	4.86898e-131	7.95646e-131	0.000613351
ENSG00000007516.13	9589	1.03604	1706.91	1573.72	8.92458e-130	16-1324817-A-G	-8784	947	1161	0.318082	1	3.56722e-144	0.505213	0.0179446	9.999e-05	4.37592e-131	7.15524e-131	0.000251301
ENSG00000151690.14	6304	1.03571	671.905	1519.19	1.80864e-129	2-190431490-A-G	23135	1259	1632	0.447065	1	6.33784e-149	-0.274129	0.00954632	9.999e-05	3.81234e-131	6.23764e-131	0.000637919
ENSG00000272183.1	6695	1.05003	892.842	1520.68	6.44242e-128	2-74498051-G-A	-3666	554	670	0.183562	1	5.39741e-147	0.945965	0.0332059	9.999e-05	3.4239e-131	5.60563e-131	0.000491665
ENSG00000160072.19	6844	1.04908	1015.92	1515.95	4.2438e-128	1-1497758-C-T	25989	37	37	0.0102721	1	1.17583e-147	-1.44192	0.0504768	9.999e-05	3.31882e-131	5.43702e-131	0.000431442
ENSG00000147471.11	5530	1.01241	948.183	1580.49	1.03488e-132	8-37778131-A-G	15538	545	601	0.164567	1	8.12375e-147	0.52904	0.0185844	9.999e-05	2.44627e-131	4.01011e-131	0.000434471
ENSG00000227403.1	6197	1.0413	494.455	1492.6	6.61647e-129	2-161244750-G-A	11	1198	1540	0.421789	1	6.99879e-151	-0.601564	0.0207824	9.999e-05	2.11293e-131	3.46587e-131	0.000874872
ENSG00000283440.1	7332	1.04267	1071.45	1558.13	3.01354e-129	20-44671690-C-G	8192	1207	1585	0.434174	1	5.29796e-145	-0.613869	0.0217282	9.999e-05	1.40184e-131	2.30091e-131	0.000404765
ENSG00000267731.1	7556	1.03538	1155.66	1553.69	3.00454e-130	17-68180420-A-G	-9464	842	1033	0.283086	1	1.53691e-146	-0.453387	0.0159451	9.999e-05	1.14681e-131	1.8835e-131	0.000370737
ENSG00000135919.12	8227	1.05442	857.494	1516.41	5.37398e-128	2-224026123-C-A	-13196	1287	1721	0.471249	1	1.71143e-147	-0.504764	0.017682	9.999e-05	7.70072e-132	1.26556e-131	0.000515628
ENSG00000241350.1	6782	1.04405	564.302	1479.17	4.71998e-129	7-77007753-G-A	-3798	738	856	0.235943	1	2.08745e-152	0.922324	0.0316679	9.999e-05	7.68315e-132	1.26347e-131	0.000770146
ENSG00000090432.6	7961	1.05109	998.587	1531.47	1.78495e-128	1-20508117-C-A	-44	348	369	0.101207	1	1.30879e-146	0.487467	0.0171387	9.999e-05	7.3737e-132	1.21335e-131	0.00044038
ENSG00000163389.10	7555	1.03785	742.818	1518.77	4.29764e-130	3-119449793-A-C	-19145	175	185	0.0506572	1	1.10068e-149	0.635222	0.0220524	9.999e-05	5.12041e-132	8.43107e-132	0.000579108
ENSG00000144791.9	7815	1.02925	692.412	1517.27	3.43246e-131	3-45670243-T-C	114849	620	688	0.188493	1	4.26207e-151	0.364112	0.0125681	9.999e-05	4.3356e-132	7.14337e-132	0.000612329
ENSG00000108262.15	4210	1.04001	396.943	1502.3	1.23424e-129	17-29584935-G-C	-9119	1130	1378	0.377434	1	9.05392e-151	-0.264326	0.0091359	9.999e-05	4.26061e-132	7.02427e-132	0.00108732
ENSG00000257704.3	8113	1.04413	1330.14	1562.57	1.05673e-129	19-47280609-G-T	6156	1020	1249	0.342206	1	4.16774e-145	0.251928	0.00891323	9.999e-05	3.84817e-132	6.34833e-132	0.000326853
ENSG00000100554.11	7019	1.04331	442.149	1520.28	1.72781e-129	14-67304285-C-A	-55711	410	475	0.130208	1	7.67459e-149	0.526143	0.0183288	9.999e-05	2.58767e-132	4.2716e-132	0.000981593
ENSG00000204991.10	6368	1.03664	697.488	1493.31	1.59535e-130	16-89816740-A-AGGCCTTGCGTCGT	-1439	1072	1389	0.380495	1	1.04433e-152	0.73298	0.0251364	9.999e-05	2.44456e-132	4.03793e-132	0.000615483
ENSG00000159445.12	6217	1.08401	546.015	1460.21	6.37122e-125	1-151907911-G-A	-1897	271	281	0.0770285	1	2.08113e-149	-0.652316	0.0226715	9.999e-05	2.09565e-132	3.46381e-132	0.000848969
ENSG00000100311.16	6348	1.05195	893.401	1530.1	5.94715e-129	22-39240925-A-G	-3826	1047	1301	0.356278	1	2.76475e-147	-0.503185	0.0176419	9.999e-05	1.6123e-132	2.66661e-132	0.00049291
ENSG00000239665.8	10322	1.04635	1808.38	1560.38	5.58075e-130	10-13639824-T-C	8681	1232	1586	0.434341	1	1.28248e-145	-0.416198	0.0146936	9.999e-05	1.43076e-132	2.36785e-132	0.00024131
ENSG00000165025.14	8634	1.03499	973.453	1525.81	3.39015e-131	9-90797069-G-A	-4718	1209	1555	0.426027	1	2.87064e-150	-0.186376	0.00645485	9.999e-05	1.12714e-132	1.86657e-132	0.000439819
ENSG00000163682.15	8424	1.01134	1044.13	1532.03	3.19257e-134	4-39452701-G-A	-5885	972	1156	0.316785	1	3.99784e-153	0.155321	0.00531759	9.999e-05	1.10073e-132	1.82401e-132	0.000393822
ENSG00000121933.18	7945	1.02179	1076.17	1551.54	5.44797e-133	1-111499527-C-T	-64435	1332	1796	0.49205	1	7.80752e-150	0.505644	0.0175433	9.999e-05	8.86993e-133	1.47076e-132	0.000389046
ENSG00000226816.2	8034	1.04551	844.193	1519.03	5.88548e-130	7-23206241-T-C	228	228	238	0.0651698	1	1.67764e-149	1.45861	0.0506751	9.999e-05	8.68955e-133	1.44177e-132	0.000516128
ENSG00000261455.1	9140	1.0099	1759.33	1604.9	8.77305e-135	7-152465124-A-C	1338	1011	1235	0.338356	1	7.13005e-147	-0.527313	0.0185193	9.999e-05	7.78093e-133	1.29184e-132	0.000233163
ENSG00000166275.15	5231	1.03625	405.695	1463.68	7.41035e-131	10-102863296-C-G	9073	699	780	0.214876	1	3.71597e-156	-0.337227	0.011407	9.999e-05	7.06135e-133	1.17312e-132	0.00105722
ENSG00000006607.13	8169	1.067	947.752	1496.31	1.35548e-127	2-241398307-G-C	42064	636	706	0.193637	1	5.61073e-149	-0.522607	0.0181954	9.999e-05	6.23683e-133	1.03681e-132	0.000476153
ENSG00000167074.14	5918	1.07567	333.63	1416.69	3.81919e-126	22-41381909-T-C	14576	681	782	0.214247	1	1.90128e-155	0.643498	0.0218279	9.999e-05	6.18614e-133	1.02904e-132	0.00137079
ENSG00000165898.13	6980	1.03682	800.748	1521.05	2.90791e-131	14-74495530-G-A	1810	1113	1380	0.377881	1	8.25608e-151	0.488412	0.0168782	9.999e-05	4.58273e-133	7.62807e-133	0.000536297
ENSG00000140931.19	5895	1.0285	645.86	1503.57	2.11247e-132	16-66612688-C-T	8814	1200	1526	0.417992	1	7.25506e-154	-0.406393	0.0138721	9.999e-05	2.86192e-133	4.7668e-133	0.000655615
ENSG00000009790.14	8032	1.04491	1045.68	1533.13	1.03427e-130	1-209756234-C-A	202	593	652	0.178728	1	5.24075e-149	-0.386005	0.0134378	9.999e-05	2.10428e-133	3.50713e-133	0.000416285
ENSG00000151640.12	9623	1.04626	1577	1564.52	7.92686e-131	10-132156368-C-T	-30532	674	787	0.215735	1	3.46771e-146	0.84216	0.0296615	9.999e-05	1.65143e-133	2.75415e-133	0.000276668
ENSG00000176593.7	6352	1.06101	792.299	1525.49	9.22799e-129	19-58000228-C-CT	-1833	1236	1571	0.430258	1	1.66567e-147	0.454604	0.0159241	9.999e-05	1.65007e-133	2.75365e-133	0.000564064
ENSG00000170852.10	8567	1.06202	833.96	1516	1.14474e-128	7-32890092-TAA-T	-4039	1259	1640	0.449287	1	2.62019e-148	0.219542	0.00766479	9.999e-05	1.63944e-133	2.73768e-133	0.000536767
ENSG00000279741.1	7922	1.01137	1315.07	1589.06	3.85944e-135	16-53373824-A-T	-16062	944	1128	0.308936	1	1.03555e-148	0.572743	0.0199628	9.999e-05	1.62293e-133	2.71185e-133	0.000312715
ENSG00000104731.13	11238	1.03498	1786.3	1532.19	2.67987e-132	16-87730661-A-T	-35331	1305	1690	0.463014	1	6.54363e-151	0.282394	0.00975481	9.999e-05	1.52975e-133	2.55781e-133	0.000239706
ENSG00000281831.1	17866	1.0671	359.119	1355.76	7.98513e-128	6-29866695-C-T	-7088	479	527	0.144384	1	1.63204e-164	1.13229	0.0370842	9.999e-05	1.22394e-133	2.0478e-133	0.00125625
ENSG00000204710.2	5272	1.04676	578.505	1493.39	1.61959e-130	11-65170212-C-T	58	604	676	0.18551	1	1.08397e-152	0.926083	0.0317606	9.999e-05	1.05592e-133	1.76782e-133	0.000754617
ENSG00000141179.13	7824	1.05054	1108.95	1552.85	2.00347e-130	17-55761161-T-C	10182	809	1030	0.282192	1	8.13338e-147	-0.44892	0.0157699	9.999e-05	8.633e-134	1.44627e-133	0.000396203
ENSG00000175221.14	8333	1.03569	2201.33	1587.94	1.50279e-132	19-875389-G-A	-17829	764	881	0.241238	1	5.8611e-146	0.279173	0.00984201	9.999e-05	8.46273e-134	1.41866e-133	0.000194749
ENSG00000188647.12	7427	1.06242	669.415	1483.43	7.12878e-129	9-69741513-G-C	-18446	296	316	0.0865753	1	9.18758e-152	0.229063	0.00788531	9.999e-05	6.97909e-134	1.17071e-133	0.000669097
ENSG00000176476.8	4891	1.02086	770.668	1575.27	3.3762e-134	16-28553948-GA-G	-27107	1341	1800	0.493132	1	5.98929e-149	-0.284921	0.00992118	9.999e-05	4.86883e-134	8.17249e-134	0.00054236
ENSG00000097046.12	6823	1.05301	731.76	1518.83	3.40551e-130	1-91517617-G-A	16724	1029	1262	0.345794	1	8.53236e-150	-0.487576	0.0169191	9.999e-05	4.73376e-134	7.95091e-134	0.0006028
ENSG00000283063.1	5249	1.03938	719.834	1550.68	6.08369e-132	7-142340610-G-A	-8542	1036	1261	0.345479	1	9.87087e-149	0.629126	0.0219262	9.999e-05	3.79376e-134	6.37621e-134	0.000599125
ENSG00000152969.17	10708	1.02372	2186.36	1582.16	1.73642e-134	4-6177984-C-T	-22607	1327	1806	0.494789	1	1.25402e-148	0.433966	0.0151309	9.999e-05	3.02505e-134	5.08753e-134	0.000192151
ENSG00000112167.9	8218	1.04095	915.014	1515.64	5.08177e-132	6-39111327-G-A	-3862	954	1181	0.323546	1	3.2435e-152	0.602619	0.0207068	9.999e-05	2.53453e-134	4.26534e-134	0.000472599
ENSG00000114544.16	9258	1.03076	839.676	1512.82	2.22337e-133	3-126041863-G-GT	-59698	1010	1233	0.337808	1	4.55177e-154	0.462881	0.0157875	9.999e-05	1.88388e-134	3.17243e-134	0.000506254
ENSG00000135845.9	6705	1.04818	727.086	1526.06	2.55945e-131	1-172456389-C-G	12303	1239	1674	0.45863	1	2.20027e-150	-0.531917	0.0184135	9.999e-05	1.27875e-134	2.15479e-134	0.000601874
ENSG00000064115.10	8246	1.043	989.539	1524.74	4.27786e-132	12-26971595-GATTT-G	-42839	327	345	0.0946762	1	2.09843e-151	0.816288	0.0281408	9.999e-05	1.25265e-134	2.11218e-134	0.000438507
ENSG00000145819.15	7464	1.01961	1334.32	1582.4	3.26724e-135	5-143041450-G-A	271066	238	257	0.0704496	1	2.07785e-149	0.329957	0.0114677	9.999e-05	1.14898e-134	1.93863e-134	0.000312619
ENSG00000170412.16	8642	1.03455	1763.63	1584.99	9.44761e-134	17-74443561-T-G	18710	201	208	0.0569863	1	1.48875e-147	1.4443	0.0505813	9.999e-05	5.38445e-135	9.09093e-135	0.000242612
ENSG00000147894.14	9641	1.05468	1371.21	1542.58	3.35697e-131	9-27559999-T-A	-13867	955	1159	0.31736	1	1.16177e-148	-0.246909	0.00860773	9.999e-05	4.90011e-135	8.27858e-135	0.000322621
ENSG00000226806.1	6172	1.01032	507.93	1530.39	2.03964e-136	2-135836190-G-T	15999	1223	1673	0.458242	1	8.50687e-156	0.700125	0.023716	9.999e-05	4.3742e-135	7.3949e-135	0.000807961
ENSG00000224660.1	8117	1.03536	1144.67	1562.11	1.44776e-133	3-15253857-A-G	-327	683	802	0.219846	1	1.76949e-149	0.465678	0.0161801	9.999e-05	4.20086e-135	7.10648e-135	0.000374282
ENSG00000118520.14	7786	1.02391	972.077	1545.35	5.71679e-135	6-131576138-C-T	2994	507	555	0.152055	1	1.1452e-152	-0.51491	0.0176609	9.999e-05	4.00369e-135	6.77735e-135	0.000432258
ENSG00000136247.14	10451	1.06315	1147.09	1493.67	3.39169e-130	7-6577616-C-G	182	964	1201	0.328947	1	2.75172e-152	-0.456073	0.0156668	9.999e-05	3.94062e-135	6.67494e-135	0.000390988
ENSG00000112655.15	6887	1.02067	1291.43	1588.34	1.34577e-135	6-43142317-T-G	66049	621	708	0.193973	1	2.7857e-149	-0.591406	0.0205652	9.999e-05	3.25918e-135	5.52427e-135	0.000323587
ENSG00000176422.13	5288	1.0378	699.025	1537.7	3.6688e-133	12-56469780-A-AAC	1213	808	966	0.264658	1	2.32724e-151	0.589973	0.0203425	9.999e-05	3.19047e-135	5.41134e-135	0.000615322
ENSG00000124588.19	9369	1.03978	1405.66	1543.89	3.01261e-133	6-3021933-T-C	28002	979	1155	0.31631	1	7.38107e-151	-0.424748	0.0146753	9.999e-05	2.97166e-135	5.04353e-135	0.000307063
ENSG00000198690.9	5838	1.03104	809.134	1543.71	3.58812e-134	15-30823506-G-C	-80346	1190	1515	0.415022	1	6.35201e-152	0.340251	0.0117053	9.999e-05	2.5394e-135	4.31271e-135	0.000525611
ENSG00000143753.12	7345	1.05541	677.083	1516.98	3.22441e-131	1-224236036-A-G	60280	274	294	0.0805038	1	3.71466e-151	0.636767	0.021974	9.999e-05	1.79884e-135	3.057e-135	0.000654023
ENSG00000147408.14	10834	1.02576	1525.67	1539.73	2.85945e-135	8-19700126-GA-G	-57903	1327	1702	0.466087	1	1.46685e-153	-0.469398	0.0160424	9.999e-05	1.78527e-135	3.03594e-135	0.000276304
ENSG00000185561.9	9315	1.04128	1983.96	1588.52	1.53651e-133	17-1711518-A-ATATT	1080	892	1058	0.289748	1	5.35404e-147	0.778233	0.0273176	9.999e-05	1.34675e-135	2.29171e-135	0.000218115
ENSG00000168405.15	9857	1.0686	802.276	1468.9	6.2563e-130	6-25098037-G-A	-68518	834	1007	0.275796	1	1.6681e-154	0.421136	0.0143388	9.999e-05	1.05377e-135	1.79433e-135	0.000563916
ENSG00000131469.12	5250	1.05026	573.774	1502	4.99853e-132	17-42998447-TG-T	174	123	134	0.0366922	1	1.37502e-153	0.46136	0.0157659	9.999e-05	9.71868e-136	1.65596e-135	0.000765244
ENSG00000144559.10	7940	1.0354	1084.43	1544.2	2.87625e-134	3-11808333-A-C	-38586	1244	1666	0.456343	1	5.52017e-152	0.602892	0.0207355	9.999e-05	7.37908e-136	1.25815e-135	0.000395091
ENSG00000235314.1	6697	1.04236	903.558	1560.72	2.12397e-133	7-44041970-G-C	2799	812	929	0.254391	1	2.01262e-149	-0.553825	0.0192472	9.999e-05	6.02353e-136	1.0277e-135	0.000479713
ENSG00000164465.18	7492	1.05338	631.285	1505.91	5.35786e-132	6-117482375-C-T	28558	992	1196	0.327756	1	3.6859e-153	-0.600771	0.0205651	9.999e-05	4.58894e-136	7.83452e-136	0.000699124
ENSG00000169062.14	4357	1.04942	457.009	1473.14	2.07191e-132	13-114273404-A-G	-8180	610	695	0.190411	1	5.17105e-157	0.465884	0.0157059	9.999e-05	3.89736e-136	6.65821e-136	0.000959329
ENSG00000181240.13	9907	1.01523	2166.39	1619.65	1.89529e-137	19-6436185-A-G	2406	1256	1672	0.458059	1	1.95556e-148	0.701584	0.0244813	9.999e-05	3.79778e-136	6.49236e-136	0.000191112
ENSG00000166401.14	9305	1.03491	1244.33	1580.21	7.53962e-135	18-63970438-C-G	256	900	1051	0.287987	1	3.27907e-149	-0.417098	0.0145081	9.999e-05	2.46293e-136	4.21319e-136	0.00034405
ENSG00000099814.15	8619	1.0468	1211.38	1545.4	2.29538e-133	14-104873793-C-T	8513	1225	1591	0.43589	1	7.59095e-151	0.575168	0.0198733	9.999e-05	2.35686e-136	4.0344e-136	0.000360478
ENSG00000225978.3	9230	1.03421	1606.44	1574.17	4.29727e-135	20-63104308-C-T	1988	741	854	0.233973	1	4.78495e-150	-0.613155	0.0212549	9.999e-05	2.21365e-136	3.79176e-136	0.000266196
ENSG00000185112.5	10088	1.03893	2074.17	1605.66	1.28339e-134	3-194685776-C-G	-768	1185	1514	0.414748	1	1.26375e-146	-0.406665	0.0142969	9.999e-05	2.16043e-136	3.70306e-136	0.000207812
ENSG00000139194.7	7937	1.02563	1427.96	1580.21	3.73495e-136	12-7109558-C-T	-19384	977	1181	0.323642	1	1.17506e-150	0.651157	0.0225163	9.999e-05	2.14867e-136	3.68532e-136	0.000295144
ENSG00000183044.11	13653	1.02551	2171.53	1580.2	1.49237e-136	16-8729991-A-G	55426	1162	1490	0.408219	1	4.24498e-151	-0.508916	0.0175662	9.999e-05	1.33874e-136	2.29768e-136	0.000194051
ENSG00000173200.12	7407	1.01792	813.976	1544.26	2.8431e-137	3-122577987-A-G	385	1289	1676	0.459088	1	2.19349e-155	0.220097	0.00746769	9.999e-05	9.2494e-137	1.58853e-136	0.000510928
ENSG00000141161.11	7524	1.03207	1304.68	1589.59	1.13159e-135	17-35171623-A-C	23806	330	346	0.0947426	1	3.00531e-149	1.15693	0.0402358	9.999e-05	8.62747e-137	1.4827e-136	0.00032657
ENSG00000163735.6	6102	1.0347	610.792	1514.72	4.42584e-135	4-73998970-T-G	191	484	557	0.152519	1	7.63252e-156	0.676346	0.0229062	9.999e-05	7.24693e-137	1.24627e-136	0.000700528
ENSG00000161010.14	9560	1.04304	1575.35	1555.65	1.8458e-134	5-179840088-G-C	-18799	398	461	0.12644	1	4.25911e-151	-0.514253	0.0177505	9.999e-05	6.87029e-137	1.18228e-136	0.000275486
ENSG00000174788.9	10467	1.02562	2241.65	1608.42	7.03912e-137	19-7633434-C-T	-314	938	1117	0.306089	1	7.74687e-149	-0.61528	0.0214343	9.999e-05	6.17479e-137	1.0633e-136	0.000188019
ENSG00000134014.16	7422	1.02885	1088.15	1553.8	3.34286e-136	8-28093153-C-T	3480	880	1023	0.28034	1	3.08283e-153	0.421135	0.0144115	9.999e-05	5.42136e-137	9.34179e-137	0.000389418
ENSG00000198483.12	949	1.0222	190.262	1579.63	2.58497e-136	1-145872788-G-C	-13078	1296	1788	0.489852	1	6.89628e-151	0.66998	0.0231454	9.999e-05	5.35041e-137	9.22566e-137	0.00219998
ENSG00000166321.13	5799	1.04295	409.032	1517.02	5.02504e-134	10-73133775-A-T	23400	439	502	0.13761	1	2.15825e-154	-0.922975	0.0314394	9.999e-05	4.91327e-137	8.47754e-137	0.00106039
ENSG00000145736.14	2739	1.01469	342.617	1539.59	1.33957e-137	5-71014171-C-G	-53481	1192	1535	0.420416	1	3.18837e-156	0.785341	0.0265578	9.999e-05	4.84293e-137	8.36174e-137	0.00120667
ENSG00000272908.1	9085	1.04817	1013.29	1531.14	8.48665e-134	7-38334708-T-C	5065	955	1235	0.338171	1	9.98553e-153	-0.553553	0.0189818	9.999e-05	4.56709e-137	7.89072e-137	0.000431912
ENSG00000243317.7	7909	1.04817	899.873	1534.59	8.88857e-134	7-135672728-A-C	10232	655	733	0.200822	1	2.29851e-152	-0.475081	0.0163146	9.999e-05	4.24287e-137	7.33544e-137	0.000486328
ENSG00000141298.17	4984	1.05166	379.957	1477.44	5.47888e-133	17-29702705-T-C	-227571	1235	1629	0.446242	1	3.02225e-157	0.167297	0.00563475	9.999e-05	4.06675e-137	7.03565e-137	0.00115801
ENSG00000181481.13	6207	1.04587	681.755	1524.06	5.30625e-134	17-30971433-G-T	2648	303	425	0.116375	1	1.16142e-153	-0.551381	0.0188366	9.999e-05	3.68883e-137	6.38609e-137	0.000639432
ENSG00000018280.16	6734	1.00231	939.644	1567.49	5.94255e-140	2-218363928-G-C	-18101	338	357	0.0977547	1	4.1831e-156	-0.355859	0.0120397	9.999e-05	2.69879e-137	4.67526e-137	0.000430756
ENSG00000167914.11	6031	1.04599	735.551	1532.31	3.0613e-134	17-39962215-A-C	8952	336	355	0.097207	1	4.06125e-153	1.29325	0.0442772	9.999e-05	2.16292e-137	3.74944e-137	0.000592805
ENSG00000254473.1	8379	1.02582	1030.13	1538.32	4.44006e-137	9-83709335-A-G	1017	887	1091	0.298904	1	9.30561e-156	0.806059	0.0273086	9.999e-05	1.63007e-137	2.82763e-137	0.000409236
ENSG00000173852.14	7675	1.012	756.748	1530.12	8.76199e-139	7-35038394-G-A	123	1284	1672	0.458013	1	1.56261e-158	-0.371796	0.0124597	9.999e-05	1.57669e-137	2.73687e-137	0.000543958
ENSG00000153814.11	8115	1.04551	1269.37	1554.4	1.0737e-134	7-28237488-C-G	56745	883	1071	0.293311	1	1.75463e-151	0.384596	0.0132545	9.999e-05	1.47825e-137	2.56772e-137	0.000343284
ENSG00000198624.12	8133	1.0481	1002.82	1520.59	2.75378e-134	5-151239432-C-T	15287	522	567	0.155342	1	2.4612e-154	-0.533575	0.0181794	9.999e-05	1.42027e-137	2.46866e-137	0.000436368
ENSG00000122783.16	8432	1.04245	943.229	1548.36	5.61571e-135	7-135164825-A-C	-5970	1356	1821	0.498631	1	2.20006e-152	0.346692	0.0119047	9.999e-05	1.39189e-137	2.42096e-137	0.000459606
ENSG00000127838.13	6730	1.02295	934.722	1563.73	1.64798e-137	2-218322644-T-C	52252	1289	1732	0.474437	1	9.67126e-154	-0.410929	0.0140339	9.999e-05	1.29554e-137	2.25487e-137	0.000448794
ENSG00000165233.17	7660	1.03222	644.879	1510.45	3.63798e-136	9-93097457-T-C	1239	930	1177	0.322289	1	1.54974e-157	-0.309648	0.0104174	9.999e-05	1.23456e-137	2.15018e-137	0.000660747
ENSG00000147443.12	8190	1.028	1474.65	1569.75	4.37868e-137	8-21905882-A-G	-7978	1192	1546	0.423562	1	1.09926e-152	-0.16741	0.00574157	9.999e-05	1.19037e-137	2.07462e-137	0.000286954
ENSG00000169994.18	8069	1.05231	919.074	1525.35	7.96945e-134	2-127637923-C-T	102121	215	222	0.0607886	1	2.48892e-153	-1.03808	0.0355107	9.999e-05	1.11686e-137	1.94781e-137	0.000479424
ENSG00000079459.12	8393	1.02784	1041.72	1521.52	4.61044e-137	8-11820396-A-C	24823	615	703	0.192497	1	1.94768e-157	-0.470042	0.0158197	9.999e-05	9.21695e-138	1.60852e-137	0.000406074
ENSG00000261628.1	5829	1.02299	781.24	1537.42	1.39055e-137	15-30823506-G-C	-75974	1190	1515	0.415022	1	2.01914e-156	0.669546	0.0226243	9.999e-05	8.95142e-138	1.56323e-137	0.000536976
ENSG00000167460.14	8869	1.01858	1336.45	1587.83	2.11404e-138	19-16092494-C-A	25473	111	112	0.0306681	1	2.0207e-152	-1.03879	0.0356647	9.999e-05	8.85934e-138	1.5482e-137	0.000311572
ENSG00000228903.7	6696	1.05178	729.831	1497.34	6.57171e-134	7-44044611-A-G	5089	843	980	0.268346	1	2.93179e-156	-0.544003	0.0183939	9.999e-05	8.36752e-138	1.46323e-137	0.000603179
ENSG00000180185.11	8450	1.03424	1415.66	1565.91	1.96819e-136	16-1827557-G-A	362	449	490	0.134468	1	2.51923e-152	0.793405	0.0272505	9.999e-05	7.93851e-138	1.38915e-137	0.000302078
ENSG00000120008.15	9014	1.03511	1341.47	1561.02	2.48122e-136	10-120847817-C-T	-3529	326	345	0.0946762	1	1.10448e-152	0.507958	0.0174213	9.999e-05	7.3278e-138	1.28315e-137	0.000319245
ENSG00000111328.6	7253	1.04762	626.675	1495.37	1.99731e-134	12-123293268-G-T	20934	385	414	0.113549	1	4.55335e-157	0.853537	0.0287682	9.999e-05	7.16401e-138	1.25531e-137	0.000697628
ENSG00000141480.17	9126	1.02716	1278.38	1550.09	2.27534e-137	17-4717633-T-C	7144	563	624	0.171146	1	6.43701e-155	0.194895	0.00662488	9.999e-05	6.7861e-138	1.1899e-137	0.000330531
ENSG00000249846.6	7172	1.03762	708.712	1525.48	7.45312e-136	3-130115724-G-A	3174	1277	1682	0.460736	1	1.20445e-155	-0.686881	0.0232812	9.999e-05	5.48175e-138	9.6184e-138	0.000606739
ENSG00000177951.17	4474	1.05563	612.588	1517.58	1.39708e-133	11-198986-T-C	-8442	1281	1686	0.461897	1	7.98316e-154	0.41076	0.0140235	9.999e-05	4.85679e-138	8.5276e-138	0.000723111
ENSG00000133055.8	6757	1.03994	1106.75	1552.38	5.21094e-136	1-203186754-G-C	10941	691	796	0.218321	1	3.69752e-153	-0.706313	0.0241781	9.999e-05	2.96722e-138	5.21341e-138	0.000390077
ENSG00000247572.7	6577	1.06081	713.132	1493.57	3.2248e-133	5-81301555-T-C	-5	366	384	0.105263	1	7.71026e-156	-0.923758	0.031286	9.999e-05	2.92877e-138	5.14934e-138	0.000626456
ENSG00000181634.7	8500	1.02582	1195.55	1567.35	5.58153e-138	9-114806486-A-G	360	838	1011	0.276835	1	6.46846e-154	0.703847	0.0240209	9.999e-05	2.26204e-138	3.97981e-138	0.000352625
ENSG00000167077.12	6621	1.06203	466.355	1445.5	5.4452e-133	22-41772177-A-G	72678	592	674	0.184658	1	1.1142e-160	0.492416	0.0163652	9.999e-05	2.26198e-138	3.97981e-138	0.00095966
ENSG00000172123.12	6279	1.042	1047.74	1576.7	6.15626e-136	17-35433192-C-T	-91	450	494	0.135417	1	9.55532e-151	0.65001	0.0224684	9.999e-05	1.77783e-138	3.13214e-138	0.00041346
ENSG00000152256.13	8241	1.04329	1085	1551.07	6.15378e-136	2-172565979-C-T	10606	667	760	0.208333	1	3.32539e-153	-0.32684	0.0111862	9.999e-05	1.24133e-138	2.18842e-138	0.000400127
ENSG00000104497.13	7903	1.0391	742.404	1522.09	2.38302e-136	8-81798285-G-T	-44581	1124	1435	0.393092	1	1.47319e-156	0.316498	0.0106889	9.999e-05	1.1201e-138	1.97605e-138	0.000580648
ENSG00000178202.12	6658	1.03321	800.089	1536.01	3.4224e-137	11-108498446-G-A	14	516	553	0.15159	1	4.06124e-156	-0.494464	0.0167282	9.999e-05	9.90837e-139	1.7492e-138	0.000533494
ENSG00000115486.11	7543	1.03767	823.658	1541.23	1.19192e-136	2-85561052-T-A	-495	1319	1728	0.47341	1	5.57936e-155	0.579829	0.0197047	9.999e-05	9.41835e-139	1.66382e-138	0.000522134
ENSG00000280604.1	7789	1.0262	947.647	1530.89	3.35583e-138	21-45891100-T-C	-23196	1225	1592	0.435989	1	8.71178e-158	0.745372	0.0250519	9.999e-05	9.40939e-139	1.66337e-138	0.000445135
ENSG00000185009.12	5365	1.04685	384.514	1486.75	3.22825e-135	10-74169175-T-C	18112	476	526	0.146845	1	6.70994e-159	0.426411	0.0142695	9.999e-05	8.04487e-139	1.42313e-138	0.00113526
ENSG00000160766.14	4907	1.04336	717.338	1549.54	5.86996e-136	1-155212373-C-T	-15049	1224	1610	0.440999	1	2.23362e-153	0.658033	0.0225057	9.999e-05	7.5231e-139	1.33173e-138	0.000605205
ENSG00000129422.14	13321	1.03213	1764.12	1539.04	8.07789e-138	8-17801242-G-A	325	109	111	0.030411	1	1.57972e-156	1.46121	0.0493542	9.999e-05	7.03166e-139	1.24559e-138	0.000241558
ENSG00000228049.7	6016	1.06693	556.104	1478.75	5.48013e-133	7-102707143-A-G	35514	459	507	0.139056	1	4.149e-157	1.09057	0.0367513	9.999e-05	6.35552e-139	1.12659e-138	0.000811238
ENSG00000167264.17	4938	1.04874	340.879	1457.59	4.20258e-135	16-67995836-C-T	8075	679	768	0.210757	1	6.68996e-162	0.49722	0.0164475	9.999e-05	5.25972e-139	9.32983e-139	0.00128448
ENSG00000261656.5	6076	1.02442	772.386	1535.02	9.72384e-139	16-66551435-T-C	72304	205	221	0.0605148	1	5.56395e-158	1.31427	0.0441388	9.999e-05	3.73127e-139	6.62315e-139	0.000544454
ENSG00000279434.1	7993	1.03162	902.513	1539.83	6.22107e-138	14-35122110-G-A	36075	588	659	0.180548	1	1.40947e-156	-0.719648	0.0243023	9.999e-05	3.1496e-139	5.5945e-139	0.000471702
ENSG00000138738.10	9220	1.05275	788.076	1509.31	3.45323e-135	4-120769450-G-C	-153420	1054	1314	0.359846	1	1.60814e-156	-0.468692	0.0158312	9.999e-05	3.05247e-139	5.42569e-139	0.000559499
ENSG00000112763.15	7522	1.06592	391.571	1430.35	2.40268e-133	6-26458297-C-G	393	787	919	0.251643	1	8.53572e-163	0.299646	0.00987815	9.999e-05	2.45008e-139	4.35793e-139	0.00115003
ENSG00000129515.18	8645	1.04761	1212.34	1548.31	4.02645e-136	14-34604710-G-GT	-25473	1200	1564	0.428297	1	1.10564e-153	-0.271139	0.00926201	9.999e-05	2.4016e-139	4.27463e-139	0.000360676
ENSG00000085760.14	8608	1.05439	694.778	1460.32	4.78147e-135	2-55268942-C-A	-405	66	66	0.0180723	1	1.55313e-161	-1.55569	0.0515326	9.999e-05	2.29384e-139	4.08563e-139	0.000636306
ENSG00000096717.11	7901	1.04596	607.039	1502	3.86724e-136	10-67884459-A-C	-210	1109	1371	0.375548	1	2.22033e-158	0.252007	0.00845031	9.999e-05	1.84546e-139	3.28928e-139	0.000718217
ENSG00000262319.1	4674	1.04668	522.75	1519.94	5.41673e-136	17-19274866-AT-A	131177	972	1389	0.380417	1	2.2948e-156	-0.678684	0.0229381	9.999e-05	1.80323e-139	3.21622e-139	0.000834959
ENSG00000217702.2	5992	1.06141	758.965	1535.73	1.83183e-134	2-74123314-C-G	-7269	701	789	0.216164	1	4.90912e-153	0.915606	0.031358	9.999e-05	1.24443e-139	2.22107e-139	0.000589213
ENSG00000229759.1	3310	1.02531	289.493	1531.07	1.14001e-138	3-48257949-T-C	1363	1112	1386	0.379594	1	2.64097e-158	0.773533	0.0259458	9.999e-05	1.21616e-139	2.17212e-139	0.00145415
ENSG00000188906.14	7925	1.06106	465.991	1443.6	2.04874e-134	12-40216177-C-T	19433	1160	1479	0.405102	1	1.29029e-162	-0.154335	0.00509129	9.999e-05	9.28419e-140	1.65934e-139	0.000958911
ENSG00000186205.12	7767	1.02182	772.734	1531.23	7.95512e-140	1-220786795-C-G	36	332	357	0.0978618	1	1.30825e-159	0.462438	0.0154325	9.999e-05	6.48404e-140	1.15967e-139	0.000541805
ENSG00000231160.9	9125	1.03221	1284.52	1556.39	1.08364e-138	4-38661274-G-A	-3609	591	657	0.18	1	8.70789e-156	0.680712	0.0230593	9.999e-05	6.21128e-140	1.11166e-139	0.000331779
ENSG00000187862.11	6671	1.04514	954.976	1561.62	6.69552e-137	1-156582056-A-G	2329	1184	1611	0.441338	1	2.90701e-153	0.413588	0.0141518	9.999e-05	6.08982e-140	1.09067e-139	0.000455988
ENSG00000244509.3	6537	1.04678	967.679	1532.87	1.05065e-136	22-39014495-C-G	412	981	1178	0.322785	1	7.06074e-156	0.275313	0.00932295	9.999e-05	5.99157e-140	1.07382e-139	0.000451222
ENSG00000014216.15	5284	1.04507	618.702	1511.85	8.49983e-137	11-65180806-A-C	-388	931	1082	0.29654	1	4.01208e-158	0.184055	0.00617794	9.999e-05	5.07074e-140	9.09414e-140	0.000703648
ENSG00000075240.16	9168	1.04171	1473.48	1535.35	8.97497e-138	22-46587848-C-T	11836	610	712	0.194962	1	7.58408e-157	-0.530139	0.0178837	9.999e-05	3.38814e-140	6.08068e-140	0.000293873
ENSG00000240053.8	26362	1.08605	530.038	1350.68	6.43756e-132	6-31670030-C-T	-137	979	1187	0.325288	1	1.98026e-170	-0.323043	0.0103494	9.999e-05	2.89269e-140	5.19509e-140	0.000877356
ENSG00000204839.8	7676	1.03403	1051.38	1550.25	1.00875e-138	8-143582424-C-T	9453	759	875	0.239595	1	1.9774e-156	0.510074	0.017235	9.999e-05	2.66482e-140	4.78916e-140	0.000406576
ENSG00000266412.5	4516	1.05415	436.285	1492.01	6.62549e-136	10-46080998-A-G	50284	1379	1813	0.496705	1	3.743e-159	0.287424	0.00960898	9.999e-05	1.88081e-140	3.38251e-140	0.0010127
ENSG00000162714.12	10469	1.03465	1252.07	1540.97	6.45241e-139	1-247323119-G-C	-8727	1212	1564	0.428454	1	1.39694e-157	0.426584	0.014349	9.999e-05	1.65696e-140	2.98198e-140	0.000341776
ENSG00000280027.1	7918	1.04464	1209.61	1550.14	9.9835e-138	16-53373824-A-T	-17265	944	1128	0.308936	1	2.56972e-155	0.536916	0.018222	9.999e-05	1.2468e-140	2.24539e-140	0.000359716
ENSG00000230069.3	6991	1.04069	573.952	1506.71	4.61282e-138	4-102753951-G-C	23230	1207	1481	0.405756	1	3.98664e-160	-0.588339	0.0195949	9.999e-05	8.69086e-141	1.56625e-140	0.000752986
ENSG00000102445.18	7749	1.04242	1085.49	1541.22	3.29261e-138	13-46358818-C-A	-79372	760	872	0.239297	1	9.43681e-157	0.376096	0.0126919	9.999e-05	6.94457e-141	1.25241e-140	0.000399369
ENSG00000198121.13	9181	1.04378	1031.17	1516.28	4.70374e-138	9-111150273-A-G	111815	1192	1535	0.420504	1	4.05938e-159	-0.599836	0.020056	9.999e-05	6.2762e-141	1.13266e-140	0.000421346
ENSG00000111817.16	7231	1.05271	446.458	1464.76	9.85647e-137	6-116486753-GAGAGAGAGAGAC-G	232580	970	1143	0.312992	1	4.57624e-163	-0.43695	0.0143896	9.999e-05	4.02412e-141	7.26732e-141	0.000987306
ENSG00000166928.10	6823	1.02578	776.315	1544.09	1.52782e-140	11-60394054-A-G	-1960	808	919	0.251643	1	4.13342e-159	-0.463226	0.0154889	9.999e-05	3.4674e-141	6.26629e-141	0.000542954
ENSG00000164924.17	7592	1.01793	1403.29	1604.2	6.67784e-142	8-100925146-A-G	-28242	1022	1265	0.346407	1	1.04847e-154	0.183506	0.00624299	9.999e-05	3.12052e-141	5.64334e-141	0.000296398
ENSG00000128951.13	6337	1.03107	681.61	1516.03	6.89409e-140	15-48313011-A-T	-18053	475	520	0.142544	1	2.91206e-161	0.504368	0.0167249	9.999e-05	2.69294e-141	4.87348e-141	0.000623945
ENSG00000166881.9	5032	1.04152	607.917	1522.55	1.61433e-138	12-57078761-C-T	-9302	60	62	0.0170049	1	5.26222e-159	0.984027	0.0329162	9.999e-05	2.39216e-141	4.33217e-141	0.000711911
ENSG00000227051.6	9145	1.04049	1474.78	1566.55	4.38102e-139	14-96027790-T-A	-11534	711	807	0.220975	1	3.1491e-155	0.689116	0.0233956	9.999e-05	2.13498e-141	3.86913e-141	0.000293019
ENSG00000173226.16	7231	1.02493	498.489	1509.08	1.13848e-140	3-121787189-T-TA	-47890	1196	1531	0.419373	1	6.65668e-163	-0.332018	0.0109408	9.999e-05	2.1304e-141	3.86353e-141	0.000844203
ENSG00000139350.11	8341	1.04243	987.711	1525.78	1.153e-138	12-96918401-TAATATGAAA-T	11178	1361	1813	0.496709	1	7.68917e-159	-0.279764	0.00936424	9.999e-05	2.1042e-141	3.81867e-141	0.000438898
ENSG00000213222.3	7784	1.06392	888.29	1529.87	5.87706e-136	2-131682500-G-C	-41779	1161	1461	0.400055	1	2.53076e-155	-0.71902	0.0244017	9.999e-05	1.77952e-141	3.23171e-141	0.000505498
ENSG00000152117.17	6870	1.01908	795.171	1553.35	8.07125e-142	2-131508090-A-G	15277	785	924	0.253025	1	1.30072e-159	-0.469948	0.015683	9.999e-05	1.46948e-141	2.67053e-141	0.00052405
ENSG00000235162.8	8623	1.05679	1243.14	1554.42	4.27733e-137	12-105330697-C-T	95407	137	138	0.0379329	1	3.49381e-154	-0.959365	0.0327062	9.999e-05	1.39816e-141	2.54271e-141	0.000357083
ENSG00000138459.8	9133	1.0731	771.455	1482.96	5.35164e-135	3-112600836-C-G	38789	585	721	0.197534	1	4.8434e-159	-0.399764	0.0133704	9.999e-05	9.94799e-142	1.81042e-141	0.000590669
ENSG00000138942.15	7153	1.05199	621.768	1495.76	1.48546e-137	22-31170191-T-G	9998	833	969	0.265496	1	1.08893e-160	0.380208	0.0126355	9.999e-05	9.71613e-142	1.76946e-141	0.000708206
ENSG00000115138.10	5751	1.05219	559.522	1493.27	1.60319e-137	2-25161587-C-CGCCGCTGCT	-7316	298	325	0.0891388	1	6.46886e-161	1.14477	0.0380112	9.999e-05	8.86242e-142	1.61512e-141	0.000787214
ENSG00000011295.15	7388	1.05491	931.996	1510.14	1.59897e-137	17-15988666-A-T	-10714	1232	1626	0.445479	1	3.8433e-159	0.388155	0.0129771	9.999e-05	6.52363e-142	1.18973e-141	0.000474799
ENSG00000122642.10	8452	1.04876	745.664	1498.47	3.16908e-138	7-32957417-G-A	13	607	685	0.187774	1	3.46995e-161	-0.532741	0.0176709	9.999e-05	6.31006e-142	1.15159e-141	0.000587445
ENSG00000110218.8	7660	1.03641	749.439	1515.17	7.50429e-140	11-94128854-C-T	-74	1326	1773	0.485738	1	2.61095e-161	-0.489499	0.0162288	9.999e-05	6.05014e-142	1.10493e-141	0.000572616
ENSG00000230869.1	5859	1.04404	673.09	1537.8	7.86494e-139	10-46112282-CTCT-C	433590	1127	1394	0.381768	1	8.37614e-158	0.765165	0.0257154	9.999e-05	5.73152e-142	1.04748e-141	0.000645701
ENSG00000120093.11	6555	1.0501	796.863	1536.61	4.02331e-138	17-48519332-A-AC	-70940	1275	1706	0.467326	1	4.06692e-157	0.615255	0.0207329	9.999e-05	5.72622e-142	1.04725e-141	0.000550931
ENSG00000251364.6	10122	1.06594	1402.33	1537.73	1.80497e-136	11-7500409-C-G	-12106	1330	1780	0.487665	1	4.00869e-155	-0.563039	0.0191232	9.999e-05	4.44265e-142	8.13074e-142	0.00032128
ENSG00000197128.11	8388	1.06717	1181.94	1534.15	2.7469e-136	19-57449987-C-A	-27583	1020	1264	0.346301	1	2.84327e-155	0.476384	0.0161705	9.999e-05	3.97231e-142	7.27509e-142	0.000381934
ENSG00000242616.3	8355	1.02629	913.247	1527.04	1.27895e-141	9-111671790-A-G	10455	981	1186	0.324918	1	4.23913e-162	0.21497	0.00710558	9.999e-05	2.72837e-142	5.00041e-142	0.00046197
ENSG00000100106.19	7463	1.03326	1336.21	1574.39	7.09711e-141	22-37762702-A-G	65698	867	1022	0.279879	1	1.86152e-156	-0.271119	0.00915999	9.999e-05	2.58659e-142	4.74391e-142	0.000319512
ENSG00000168028.13	7923	1.06778	777.231	1510.77	3.32636e-136	3-39428194-C-CATA	21505	989	1198	0.328211	1	1.50662e-157	-0.168586	0.00567144	9.999e-05	2.58548e-142	4.74391e-142	0.000581312
ENSG00000231613.1	6722	1.03161	796	1552.55	6.39664e-141	1-89762090-G-A	-26824	1153	1441	0.394679	1	1.11344e-158	-0.773101	0.0258934	9.999e-05	2.29701e-142	4.21878e-142	0.000534792
ENSG00000100429.17	7798	1.03756	1209.07	1534.74	2.53012e-140	22-50237219-C-A	-12640	717	852	0.233297	1	8.11182e-160	0.496767	0.0165649	9.999e-05	2.24566e-142	4.12739e-142	0.000355659
ENSG00000184164.14	10568	1.0327	1582.48	1533.3	4.27004e-141	22-49919366-T-C	1199	668	748	0.204931	1	7.56437e-161	0.555026	0.0184341	9.999e-05	2.17878e-142	4.0073e-142	0.000269539
ENSG00000258701.1	8577	1.02766	1304.14	1561.99	1.06368e-141	14-104816822-C-T	-4379	956	1249	0.342192	1	1.31935e-158	-0.711491	0.0238367	9.999e-05	2.11085e-142	3.88512e-142	0.000324277
ENSG00000105443.13	9050	1.02189	1470.89	1571.41	1.50314e-142	19-48468898-G-C	-796	698	827	0.2267	1	1.29611e-158	-0.379952	0.012729	9.999e-05	2.02154e-142	3.72339e-142	0.000284707
ENSG00000123965.13	4422	1.05665	699.798	1536.73	1.04501e-137	7-74924390-G-A	30274	532	590	0.161999	1	1.24216e-156	1.00812	0.0340365	9.999e-05	1.79536e-142	3.30915e-142	0.000634086
ENSG00000230836.1	7080	1.03643	1016.4	1553.45	1.21482e-140	2-74958729-G-T	18471	1123	1413	0.386999	1	2.82838e-158	0.749835	0.0251538	9.999e-05	1.25022e-142	2.306e-142	0.000422265
ENSG00000170425.3	7442	1.03972	991.574	1538.5	3.15722e-140	17-15976596-C-T	31679	1220	1568	0.429589	1	2.53604e-159	0.737554	0.0246412	9.999e-05	1.16634e-142	2.15281e-142	0.000435217
ENSG00000231793.5	6127	1.04823	657.975	1513.01	4.87963e-139	11-67614756-C-CATTGGGT	-1501	1244	1633	0.447397	1	1.34723e-160	0.604453	0.0200951	9.999e-05	9.16296e-143	1.69249e-142	0.000665131
ENSG00000139626.15	8019	1.02082	1108.59	1566.59	5.88888e-143	12-53193684-T-G	-13623	517	588	0.161096	1	1.49612e-159	0.407131	0.0135899	9.999e-05	8.18843e-143	1.51357e-142	0.000377045
ENSG00000226824.6	8209	1.05294	340.657	1456.81	3.21544e-138	7-66666129-G-A	11591	1258	1649	0.451754	1	9.89205e-166	0.781003	0.025462	9.999e-05	7.67033e-143	1.41881e-142	0.00129421
ENSG00000274180.1	4154	1.02346	686.08	1572.67	1.63854e-142	17-21253548-C-T	138	809	941	0.257843	1	1.90353e-158	-0.27372	0.00917601	9.999e-05	6.12836e-143	1.1344e-142	0.000611917
ENSG00000142552.7	8372	1.0217	1387.36	1574.08	4.60545e-143	19-49543472-CT-C	15854	330	347	0.0950685	1	6.40732e-159	-0.388019	0.0129838	9.999e-05	6.03351e-143	1.11764e-142	0.00030175
ENSG00000178104.19	1772	1.00691	433.924	1608.13	8.90198e-145	1-148989063-A-G	180882	772	900	0.247253	1	1.83382e-157	0.499386	0.0168056	9.999e-05	4.0659e-143	7.53698e-143	0.00094008
ENSG00000105514.7	7200	1.04495	802.763	1516.8	6.68635e-140	19-11321225-G-A	-18443	832	1030	0.282192	1	3.38576e-161	0.183126	0.00607399	9.999e-05	3.94855e-143	7.32469e-143	0.000542247
ENSG00000131389.16	8382	1.04964	1209.54	1538.42	1.62009e-139	3-14479052-G-C	76476	577	636	0.174247	1	1.60081e-158	0.180696	0.00605577	9.999e-05	3.51889e-143	6.53232e-143	0.000362722
ENSG00000002919.14	6474	1.03694	536.15	1487.87	7.25245e-141	17-48047829-C-T	-55528	752	879	0.240954	1	1.98908e-165	-0.240311	0.00784348	9.999e-05	3.21452e-143	5.97159e-143	0.000801016
ENSG00000274576.2	5533	1.06701	485.505	1503.98	4.43037e-137	14-106785377-G-A	14357	609	670	0.183662	1	2.86149e-159	-0.719159	0.0240316	9.999e-05	2.30646e-143	4.28776e-143	0.000929264
ENSG00000148814.17	9436	1.03338	1402.11	1544.83	6.05852e-142	10-132332580-C-T	426	427	467	0.128438	1	1.26889e-160	0.8913	0.0296283	9.999e-05	2.06299e-143	3.8379e-143	0.000304554
ENSG00000262714.1	7936	1.0332	1327.8	1585.63	2.83686e-142	16-53373824-A-T	-13120	944	1128	0.308936	1	6.62761e-157	0.542907	0.0183102	9.999e-05	9.41437e-144	1.75266e-143	0.000321501
ENSG00000054282.15	7312	1.03991	1011.28	1540.62	2.66166e-141	1-243264850-T-G	8816	991	1187	0.325096	1	2.51523e-160	0.566481	0.0188524	9.999e-05	8.55582e-144	1.59397e-143	0.000426878
ENSG00000262879.5	5524	1.03527	422.236	1475.89	1.52721e-141	17-47101945-C-T	1622	264	284	0.0782369	1	1.47986e-167	1.13535	0.0367624	9.999e-05	8.48128e-144	1.58122e-143	0.00101417
ENSG00000106610.14	9869	1.03681	614.468	1473.61	1.18585e-141	7-67317490-A-C	11503	1041	1267	0.347123	1	6.06944e-168	-0.671419	0.0217091	9.999e-05	5.89416e-144	1.09968e-143	0.000698812
ENSG00000225889.7	6659	1.05387	720.354	1507.4	1.55388e-139	2-64273881-G-T	130642	357	389	0.106751	1	9.17562e-162	-0.531433	0.0175885	9.999e-05	5.1801e-144	9.67151e-144	0.00061321
ENSG00000254910.1	4933	1.06011	620.984	1497.44	9.51699e-139	11-312929-C-T	1788	382	403	0.11035	1	6.60644e-162	1.08214	0.0357951	9.999e-05	4.27934e-144	7.9955e-144	0.000718562
ENSG00000095321.16	7552	1.05848	1167.15	1550.91	2.76425e-139	9-129155807-A-C	44618	977	1151	0.31517	1	5.33703e-157	-0.348143	0.0117372	9.999e-05	3.74828e-144	7.00832e-144	0.000381374
ENSG00000172830.12	6053	1.03513	593.594	1501.18	4.50142e-142	11-67302952-T-A	-496	87	87	0.0238356	1	2.18916e-165	-0.784526	0.02561	9.999e-05	3.56942e-144	6.67872e-144	0.000721335
ENSG00000159388.5	6787	1.06543	971.243	1508.77	1.98932e-138	1-203287672-T-G	-17819	1079	1362	0.373081	1	2.46759e-160	-0.359969	0.0119793	9.999e-05	2.87857e-144	5.38995e-144	0.000463465
ENSG00000100297.15	9109	1.04274	1063.05	1533.29	2.03739e-141	22-35410245-G-T	10182	538	607	0.166484	1	3.24553e-161	-0.400445	0.0132812	9.999e-05	2.77683e-144	5.20322e-144	0.000408012
ENSG00000165929.12	8382	1.04007	1324.36	1581.09	6.85729e-142	14-91864446-T-C	-3090	542	597	0.163741	1	6.32427e-157	-0.254589	0.00858566	9.999e-05	2.62286e-144	4.91825e-144	0.000326069
ENSG00000174837.14	10425	1.02561	1870.24	1567.22	4.44698e-144	19-6897381-G-A	9815	1111	1407	0.385354	1	9.67978e-161	0.438753	0.0145783	9.999e-05	2.12957e-144	3.99615e-144	0.000225348
ENSG00000143771.11	7592	1.03354	564.406	1482.38	1.72781e-142	1-224356827-A-G	-23	755	909	0.249041	1	5.98498e-168	-0.406865	0.0131549	9.999e-05	2.09118e-144	3.92696e-144	0.000756602
ENSG00000158104.11	7605	1.04633	697.434	1484.61	5.69104e-141	12-121849979-G-A	-13617	1325	1761	0.482437	1	6.5536e-166	-0.649441	0.0211586	9.999e-05	1.67444e-144	3.14666e-144	0.000625543
ENSG00000142599.17	7263	1.03398	1257.15	1561.57	6.92586e-143	1-8424763-A-G	-392880	1151	1475	0.404004	1	5.59366e-160	-0.181773	0.0060575	9.999e-05	1.6175e-144	3.04185e-144	0.000340009
ENSG00000171729.13	9267	1.02778	1621.33	1586.91	7.20468e-144	1-15143116-C-G	-9416	512	553	0.15159	1	1.53496e-158	0.895141	0.0299972	9.999e-05	1.49718e-144	2.81763e-144	0.000260899
ENSG00000162366.7	6954	1.03506	874.071	1542.44	1.08838e-142	1-47190144-A-G	-900	541	600	0.164384	1	1.02624e-161	-0.473802	0.015684	9.999e-05	1.25221e-144	2.35831e-144	0.000489875
ENSG00000196547.14	8750	1.0486	1353.14	1543.08	3.83205e-141	15-90914580-T-G	12362	266	304	0.0832421	1	6.80274e-160	-0.498358	0.016613	9.999e-05	1.07953e-144	2.03457e-144	0.000323683
ENSG00000213625.8	6872	1.03122	850.6	1548.66	2.74531e-143	1-65420715-T-C	128	1355	1821	0.498904	1	9.48218e-162	0.391742	0.0129659	9.999e-05	1.00613e-144	1.89763e-144	0.000500147
ENSG00000129055.12	7201	1.04376	993.899	1534.13	9.72564e-142	3-134486385-C-T	-331	1001	1210	0.331415	1	1.70485e-161	-0.415428	0.0137633	9.999e-05	8.64806e-145	1.63226e-144	0.000437135
ENSG00000100023.18	7311	1.03173	980.512	1547.18	2.27753e-143	22-21694573-C-T	28564	1077	1314	0.359803	1	5.40038e-162	0.344881	0.0114042	9.999e-05	8.15281e-145	1.53991e-144	0.00043427
ENSG00000171045.14	9560	1.0092	1296.74	1547.56	1.0839e-146	8-142402242-T-C	-998	1216	1589	0.435307	1	1.02895e-165	0.461766	0.0150553	9.999e-05	6.80082e-145	1.28548e-144	0.000315936
ENSG00000132436.11	7907	1.04247	848.958	1535.17	5.76027e-142	7-50447929-G-A	-2461	1199	1546	0.423394	1	1.20382e-161	0.326955	0.0108259	9.999e-05	6.4157e-145	1.21357e-144	0.000510646
ENSG00000136240.9	10577	1.06319	1236.3	1510.16	1.7887e-139	7-6462736-T-C	-21506	929	1101	0.3017	1	2.11649e-161	-0.457833	0.0151737	9.999e-05	5.7531e-145	1.08903e-144	0.000362809
ENSG00000160183.13	10631	1.05301	2001.74	1575.29	4.89777e-141	21-42403997-A-G	7151	1125	1437	0.39374	1	1.51198e-156	-0.631121	0.0213153	9.999e-05	5.22757e-145	9.90272e-145	0.000220408
ENSG00000182670.13	8513	1.01914	1233.16	1567.33	1.66552e-145	21-37120357-T-G	47131	1290	1681	0.460296	1	2.53171e-162	0.236288	0.00780351	9.999e-05	3.96036e-145	7.5077e-145	0.000337985
ENSG00000107521.18	7090	1.04303	757.726	1516.15	4.49484e-142	10-98417112-C-T	-29835	1061	1336	0.366027	1	8.97874e-164	0.260685	0.00856185	9.999e-05	3.67931e-145	6.98001e-145	0.000572643
ENSG00000136104.19	6379	1.0332	863.504	1547.34	1.38051e-143	13-50909048-T-C	-630	111	111	0.030411	1	3.17742e-162	-0.984294	0.0325191	9.999e-05	2.66057e-145	5.05105e-145	0.000494317
ENSG00000204172.12	2546	1.05898	345.261	1485.91	7.38842e-140	10-47696053-C-A	172415	726	843	0.233647	1	1.86643e-164	-0.822144	0.0269325	9.999e-05	2.18416e-145	4.14963e-145	0.00128961
ENSG00000144455.13	10096	1.02037	1861.41	1577.83	8.40153e-146	3-4362134-T-C	-105147	1282	1727	0.473136	1	1.38207e-161	-0.534999	0.0177185	9.999e-05	2.00374e-145	3.80965e-145	0.000224399
ENSG00000261655.1	8276	1.04146	1357.07	1558.02	8.20675e-143	8-141359162-C-T	3797	399	433	0.118565	1	2.9588e-160	-0.63862	0.021259	9.999e-05	1.89629e-145	3.60801e-145	0.000318948
ENSG00000197782.14	7735	1.07087	942.385	1511.81	5.4878e-139	19-40085947-C-T	-4806	241	258	0.0707625	1	1.15589e-160	0.615864	0.0204692	9.999e-05	1.29668e-145	2.46896e-145	0.000481842
ENSG00000115232.13	7244	1.04572	657.399	1507.67	4.33644e-142	2-181459039-G-A	1832	1280	1664	0.455842	1	1.0584e-164	0.212623	0.00695879	9.999e-05	1.29335e-145	2.46443e-145	0.000662955
ENSG00000144567.10	6782	1.04196	919.785	1549.79	6.68436e-143	2-219183428-C-T	7096	1271	1705	0.467123	1	3.38603e-161	0.262711	0.00871368	9.999e-05	8.69564e-146	1.65814e-145	0.000470936
ENSG00000105352.10	6030	1.04756	815.294	1536.61	4.04634e-142	19-41619287-C-T	-7787	699	807	0.220975	1	1.13512e-161	-0.308102	0.0102006	9.999e-05	8.38987e-146	1.60101e-145	0.000536224
ENSG00000118046.14	9566	1.01774	2683.42	1615.5	1.00167e-146	19-1207239-G-T	29681	784	925	0.253428	1	7.25951e-159	-0.256561	0.00858677	9.999e-05	7.88098e-146	1.50501e-145	0.000154963
ENSG00000230006.7	4191	1.03663	443.64	1521.91	2.10589e-143	2-88831873-G-A	66066	91	92	0.0252055	1	1.08705e-164	1.55033	0.050742	9.999e-05	6.8312e-146	1.3055e-145	0.000967457
ENSG00000167644.11	7191	1.02832	782.418	1529.48	6.69806e-145	19-38304610-G-A	449	576	634	0.173889	1	1.34095e-165	-0.737934	0.0240698	9.999e-05	5.15982e-146	9.8681e-146	0.000541056
ENSG00000138468.15	6985	1.05148	582.556	1500.84	1.12082e-141	3-101542715-A-G	29474	973	1160	0.317708	1	5.83209e-165	0.208618	0.00682106	9.999e-05	4.91103e-146	9.39921e-146	0.000755228
ENSG00000165806.19	6859	1.05076	1060.36	1536.34	4.57676e-142	10-113679635-C-T	473	1232	1626	0.44545	1	1.22554e-161	0.466962	0.0154621	9.999e-05	4.51682e-146	8.65112e-146	0.000414508
ENSG00000125885.13	9335	1.01942	1839.39	1615.63	1.0606e-146	20-5957561-G-A	6909	791	946	0.259188	1	7.94344e-159	-0.489291	0.0163784	9.999e-05	3.2772e-146	6.28149e-146	0.000226714
ENSG00000196912.12	3977	1.04388	347.767	1488.25	8.28838e-143	2-97565108-T-C	-24857	1236	1644	0.450357	1	1.13738e-167	0.504818	0.0163389	9.999e-05	2.12939e-146	4.08447e-146	0.00124899
ENSG00000213462.4	8538	1.03516	339.224	1453.23	4.29393e-144	7-64989251-A-G	-17492	1095	1361	0.372737	1	3.27607e-173	0.411935	0.013064	9.999e-05	1.60129e-146	3.07378e-146	0.00126194
ENSG00000131873.5	8208	1.04612	1441.14	1552.07	1.84732e-143	15-101208405-TA-T	-43527	298	305	0.0835159	1	1.36039e-161	-0.505778	0.0167503	9.999e-05	9.53378e-147	1.83143e-146	0.000302677
ENSG00000132305.20	6360	1.0493	613.316	1495.5	1.13076e-142	2-86194209-G-A	-1380	1263	1640	0.449176	1	1.0402e-166	-0.278473	0.00904546	9.999e-05	9.3569e-147	1.79878e-146	0.000714797
ENSG00000186496.10	6419	1.05078	678.524	1502.99	1.40405e-142	18-35377319-C-T	-18	1309	1714	0.469572	1	8.8603e-166	0.548717	0.0178858	9.999e-05	8.11635e-147	1.56145e-146	0.000647707
ENSG00000115306.15	8262	1.04425	672.669	1465.12	1.64035e-143	2-54560455-C-G	104170	313	341	0.0935785	1	3.98267e-171	0.458473	0.0146508	9.999e-05	6.94449e-147	1.337e-146	0.000646331
ENSG00000129003.15	8035	1.03265	1250.86	1544.37	1.68597e-145	15-61905417-G-T	-155056	1341	1757	0.48137	1	1.06078e-164	0.148311	0.00485398	9.999e-05	4.91759e-147	9.4747e-147	0.000340956
ENSG00000011007.12	6725	1.03976	884.278	1535.1	2.00455e-144	1-23728310-T-C	-14845	1042	1261	0.345479	1	1.8592e-164	-0.422783	0.0138498	9.999e-05	4.41076e-147	8.50451e-147	0.000488049
ENSG00000006534.15	6865	1.04448	720.222	1515.25	1.0082e-143	11-68010288-C-A	1710	79	82	0.0224658	1	8.94396e-166	-0.613795	0.0200074	9.999e-05	4.16387e-147	8.03446e-147	0.000603902
ENSG00000240875.5	7534	1.03602	738.261	1535.95	6.85717e-145	3-156816792-T-C	-270	1157	1462	0.400548	1	6.72225e-165	0.776705	0.0254013	9.999e-05	4.05927e-147	7.83844e-147	0.000580897
ENSG00000142632.16	7240	1.05169	821.555	1513.53	4.51708e-143	1-16201974-GCC-G	-10635	800	919	0.251783	1	3.29864e-165	0.663292	0.021667	9.999e-05	2.24985e-147	4.3477e-147	0.000535776
ENSG00000258116.1	8045	1.03387	808.664	1516.91	1.57938e-145	12-47368325-T-C	26236	248	266	0.0729567	1	1.11511e-167	1.41443	0.045778	9.999e-05	1.9681e-147	3.80607e-147	0.000528427
ENSG00000137409.19	8055	1.04592	1176.94	1541.59	4.14763e-144	6-36970022-G-A	-16276	97	103	0.0282037	1	2.04916e-163	-0.838529	0.0275778	9.999e-05	1.72317e-147	3.33489e-147	0.000370486
ENSG00000154265.15	7182	1.03682	1034.77	1552.49	2.69448e-145	17-69327730-G-C	486	194	223	0.0610624	1	1.27532e-163	0.65545	0.0215398	9.999e-05	1.68371e-147	3.26097e-147	0.000415037
ENSG00000255398.2	6944	1.02955	529.376	1489.02	4.93606e-146	12-122705131-C-T	-11761	1324	1736	0.475509	1	2.24045e-171	-0.397063	0.0126768	9.999e-05	1.57967e-147	3.06174e-147	0.000801231
ENSG00000112874.9	6784	1.03415	722.375	1530.74	1.48065e-145	5-103562502-G-A	-291	518	550	0.151182	1	3.25111e-166	-0.832956	0.0271065	9.999e-05	1.49378e-147	2.89744e-147	0.00059181
ENSG00000169085.11	5832	1.02541	503.919	1510.68	1.27606e-146	8-66466556-A-ACTG	6553	1282	1717	0.470411	1	1.25362e-169	0.720193	0.0231413	9.999e-05	1.46353e-147	2.84088e-147	0.000835796
ENSG00000162585.16	7568	1.02804	1228.42	1549.9	1.05928e-146	1-2189598-TGCGGGGGAGCCGAGAGGCGGGGCTGCTG-T	-23122	224	236	0.0661064	1	1.7735e-165	-0.578785	0.0188873	9.999e-05	1.2652e-147	2.45774e-147	0.000344489
ENSG00000180871.7	6840	1.01702	915.084	1546.41	2.90315e-148	2-218143277-T-C	17988	1215	1567	0.429276	1	1.29192e-167	0.1398	0.0045257	9.999e-05	9.14002e-148	1.77685e-147	0.000453781
ENSG00000100373.9	9947	1.01391	2311.02	1609.15	3.44466e-149	22-45280000-A-C	-4982	1040	1329	0.364035	1	3.64024e-162	-0.627937	0.0207504	9.999e-05	7.59443e-148	1.47749e-147	0.000178745
ENSG00000106605.10	6920	1.05113	772.836	1516.56	9.98126e-144	7-43782253-A-G	23573	608	685	0.187671	1	1.22466e-165	-0.350815	0.0114411	9.999e-05	5.16571e-148	1.00574e-147	0.000569017
ENSG00000167711.13	9285	1.03378	1789.58	1561.32	1.66172e-146	17-1745000-C-T	2164	670	760	0.208448	1	4.60499e-164	0.755573	0.0247885	9.999e-05	4.48487e-148	8.73836e-148	0.000238786
ENSG00000187231.13	7468	1.02056	898.301	1552.5	4.24324e-148	2-179239391-A-AG	-25399	869	1009	0.276467	1	8.83051e-167	0.391352	0.0127086	9.999e-05	4.05729e-148	7.91121e-148	0.000465079
ENSG00000183625.14	8009	1.03593	617.012	1483.12	6.71615e-146	3-46247622-G-A	84018	1011	1209	0.33114	1	6.83625e-172	0.527869	0.0168212	9.999e-05	3.1228e-148	6.09366e-148	0.000694906
ENSG00000138030.12	5131	1.007	655.61	1544.54	4.875e-150	2-27087525-G-A	778	1243	1599	0.438048	1	7.91629e-170	0.63211	0.020296	9.999e-05	3.0002e-148	5.85883e-148	0.000622413
ENSG00000255050.1	7676	1.04801	933.818	1511.94	1.79419e-144	8-143578341-C-CG	4851	597	662	0.18137	1	5.30792e-167	-0.796044	0.0258291	9.999e-05	2.86018e-148	5.58961e-148	0.000468533
ENSG00000184221.12	6700	1.02595	1039.79	1552.89	1.02438e-147	21-33067583-C-T	-2561	878	1014	0.277808	1	2.62869e-166	0.441746	0.0143706	9.999e-05	1.93586e-148	3.78607e-148	0.000405522
ENSG00000119431.9	7873	1.02397	1265.14	1575.17	3.84093e-148	9-113376991-A-C	-8	72	72	0.0197368	1	1.86024e-164	-1.65163	0.0541053	9.999e-05	1.67078e-148	3.2701e-148	0.000332182
ENSG00000064201.15	9321	1.0271	1877.38	1586.5	6.93699e-148	11-2300420-A-G	-1641	1146	1469	0.402258	1	5.17172e-163	-0.371218	0.0122274	9.999e-05	1.62334e-148	3.17965e-148	0.000225061
ENSG00000148396.18	7579	1.02752	1498.68	1570.69	7.81519e-148	9-136483046-G-C	5357	1308	1758	0.481614	1	1.41471e-164	0.225535	0.00738489	9.999e-05	1.26787e-148	2.48526e-148	0.000282122
ENSG00000119862.12	7010	1.0457	801.563	1516.44	2.22715e-145	2-64273881-G-T	-180088	357	389	0.106751	1	1.4717e-167	0.755609	0.0244662	9.999e-05	5.82033e-149	1.14176e-148	0.000543738
ENSG00000157191.19	7365	1.04468	842.019	1530.84	1.49728e-145	1-16439071-A-G	-1601	905	1072	0.293538	1	3.37239e-166	0.385982	0.0125616	9.999e-05	5.65948e-149	1.11105e-148	0.000516742
ENSG00000255389.1	6833	1.0462	655.262	1517.47	2.9344e-145	6-111608659-G-T	8784	498	576	0.157808	1	2.62469e-167	-1.02462	0.0332076	9.999e-05	5.34622e-149	1.05034e-148	0.000665642
ENSG00000275476.1	9591	1.02524	910.999	1533.34	2.58185e-148	12-29338595-A-G	60713	986	1212	0.332143	1	4.3795e-169	0.774987	0.0249519	9.999e-05	5.19511e-149	1.02143e-148	0.000462285
ENSG00000204622.11	18103	1.07327	389.397	1368.21	1.54377e-141	6-29939521-T-C	-66450	1056	1283	0.351507	1	1.39885e-180	-0.84266	0.0260304	9.999e-05	4.33382e-149	8.52735e-149	0.00117014
ENSG00000247828.7	4576	1.04012	407.568	1502.48	5.39642e-146	5-88290245-G-A	21174	884	1033	0.282931	1	8.17124e-170	0.523907	0.0168227	9.999e-05	4.09048e-149	8.05465e-149	0.00105919
ENSG00000211970.3	6039	1.05023	490.086	1482.38	1.02768e-144	14-106641562-A-G	1905	939	1087	0.297784	1	1.40876e-170	-0.581083	0.0186063	9.999e-05	3.93826e-149	7.76081e-149	0.000895809
ENSG00000280385.1	6754	1.04444	389.763	1449.56	1.87329e-145	11-90192594-C-T	-1020	1242	1593	0.436299	1	2.7497e-175	0.352349	0.0110908	9.999e-05	3.45813e-149	6.81983e-149	0.00111553
ENSG00000198961.9	9029	1.03912	825.269	1511.1	1.34663e-146	5-109410412-G-A	418	1269	1718	0.470669	1	1.48254e-169	-0.152237	0.004893	9.999e-05	2.79612e-149	5.51847e-149	0.000522373
ENSG00000133943.20	7867	1.03889	1084.76	1553.88	8.679e-147	14-91110548-A-G	49911	135	135	0.0371083	1	3.71e-165	-0.826898	0.0270165	9.999e-05	2.53792e-149	5.0127e-149	0.00039729
ENSG00000118785.13	7744	1.02948	846.832	1537.18	4.63568e-148	4-87975555-T-TG	-95	940	1124	0.307798	1	2.23084e-168	-0.749272	0.0241872	9.999e-05	2.14351e-149	4.23692e-149	0.000500894
ENSG00000186792.16	4323	1.0637	209.28	1440.65	7.36112e-143	3-50295266-G-A	-4202	1093	1393	0.381579	1	3.30923e-173	-0.51654	0.0163816	9.999e-05	1.86197e-149	3.68322e-149	0.00214282
ENSG00000131042.14	11090	1.02752	2507.96	1587.14	7.10577e-149	19-54277224-T-G	-3960	642	749	0.205205	1	4.86249e-164	0.42937	0.0140878	9.999e-05	1.82887e-149	3.6205e-149	0.000168599
ENSG00000243244.5	8181	1.04728	854.679	1496.84	1.08216e-145	2-48559995-C-T	29824	973	1167	0.319704	1	4.305e-170	0.755782	0.0242433	9.999e-05	1.7431e-149	3.45335e-149	0.000511291
ENSG00000197345.12	7367	1.04104	1077.31	1544.02	9.38211e-147	11-68903812-G-GCCGCCGCCATCTTC	-23	952	1128	0.308936	1	3.68143e-166	-0.399032	0.0129881	9.999e-05	1.34508e-149	2.66686e-149	0.000401472
ENSG00000100024.14	8451	1.03136	1445.46	1571.36	1.82863e-148	22-24446484-T-G	-47623	1281	1676	0.459156	1	3.28399e-165	0.60034	0.0196105	9.999e-05	7.6177e-150	1.51149e-149	0.00029442
ENSG00000160307.9	4577	1.0526	374.09	1459.83	4.05926e-145	21-46540580-T-C	-64628	1061	1289	0.353183	1	1.14974e-173	0.790338	0.0250233	9.999e-05	5.15279e-150	1.02319e-149	0.00117797
ENSG00000145882.10	7480	1.03125	1248.9	1564.28	8.3728e-149	5-149346583-A-G	-11424	1105	1377	0.377198	1	2.50213e-166	0.462827	0.0150551	9.999e-05	3.04369e-150	6.04851e-150	0.000340682
ENSG00000105499.13	8513	1.03904	1351.66	1552.79	6.88448e-148	19-48110287-C-A	-530	1058	1344	0.368277	1	1.63786e-166	-0.724807	0.0235607	9.999e-05	2.17752e-150	4.33054e-150	0.000318935
ENSG00000072163.19	8352	1.02348	929.283	1537.63	6.29119e-150	2-127638484-C-G	-43302	215	222	0.060989	1	1.86153e-170	-0.994098	0.0318451	9.999e-05	2.13183e-150	4.24293e-150	0.000451831
ENSG00000111843.13	9267	1.02872	1318.84	1541.38	2.06312e-149	6-10722960-G-C	45	294	392	0.107692	1	1.84766e-169	0.911101	0.0292937	9.999e-05	1.77255e-150	3.53058e-150	0.000321244
ENSG00000146457.14	8515	1.03688	922.881	1536.08	4.12495e-148	6-159741407-A-G	15822	65	65	0.0177985	1	1.4836e-168	0.878267	0.0283327	9.999e-05	1.76745e-150	3.52313e-150	0.000465392
ENSG00000240382.3	4240	1.0497	354.5	1468.64	4.49486e-146	2-89110952-T-C	-6892	857	1034	0.283232	1	8.93546e-174	-0.514992	0.0162989	9.999e-05	1.2471e-150	2.4878e-150	0.00123712
ENSG00000260943.1	7888	1.04915	476.445	1446.08	2.30359e-146	12-40158649-C-G	15773	1149	1461	0.400274	1	8.32875e-177	-0.493077	0.0154364	9.999e-05	1.01049e-150	2.01735e-150	0.00091981
ENSG00000167105.7	6502	1.01343	1324.43	1592.52	4.73237e-152	17-50281058-A-G	9652	849	978	0.267945	1	5.52212e-167	-0.642582	0.0208511	9.999e-05	6.36709e-151	1.27211e-150	0.000311618
ENSG00000143442.21	5465	1.05168	555.447	1504.78	1.89317e-146	1-151458279-T-C	-1186	560	616	0.168675	1	4.3592e-170	0.420825	0.0134991	9.999e-05	4.20196e-151	8.40176e-151	0.000792325
ENSG00000224373.3	6079	1.0402	508.338	1491.73	5.12988e-148	14-106638660-T-C	10835	869	1001	0.274273	1	2.1405e-173	0.384007	0.0121701	9.999e-05	3.94842e-151	7.9009e-151	0.000849438
ENSG00000140575.12	8447	1.02594	1399.44	1572.06	1.78444e-150	15-90466252-G-A	78034	1049	1340	0.367106	1	2.23823e-167	-0.15931	0.00516186	9.999e-05	3.89437e-151	7.79877e-151	0.000301315
ENSG00000035687.9	7722	1.01298	1754.69	1621.02	1.69716e-152	1-244325130-G-C	-127004	669	776	0.212836	1	1.45154e-164	-0.460161	0.0150681	9.999e-05	3.49554e-151	7.00549e-151	0.000235033
ENSG00000204528.3	18744	1.06146	488.987	1370.1	3.59845e-145	6-31261901-C-T	84002	388	420	0.115512	1	5.64787e-185	1.19461	0.0363431	9.999e-05	3.31859e-151	6.65599e-151	0.000914433
ENSG00000149089.12	8358	1.03264	1263.05	1590.23	1.38521e-149	11-34924430-A-T	7931	501	568	0.155787	1	1.65738e-164	-0.582504	0.0190784	9.999e-05	3.01065e-151	6.04305e-151	0.000337661
ENSG00000171798.17	6723	1.03811	920.306	1526.58	8.49276e-149	10-133174430-A-G	13983	625	698	0.192286	1	2.22548e-170	0.780746	0.0250177	9.999e-05	2.27112e-151	4.56217e-151	0.000467653
ENSG00000179913.10	8235	1.02532	1521.61	1580.29	6.5058e-151	19-17795098-G-A	270	882	1051	0.287987	1	5.32677e-167	-0.77537	0.0251584	9.999e-05	1.85362e-151	3.72641e-151	0.000276837
ENSG00000113658.16	7336	1.02878	938.561	1566.65	3.21585e-150	5-136128558-T-C	-4287	988	1211	0.331778	1	1.1615e-167	0.30976	0.010026	9.999e-05	1.80728e-151	3.63605e-151	0.000451418
ENSG00000177683.13	7506	1.01996	855.521	1530.73	1.68047e-151	7-108561339-T-C	-8114	939	1102	0.301923	1	5.15408e-173	0.222242	0.00705316	9.999e-05	1.59407e-151	3.20959e-151	0.000487832
ENSG00000099949.18	6190	1.02198	923.744	1564.75	2.72324e-151	22-20982260-A-T	2798	1231	1630	0.446487	1	4.62192e-169	-0.269017	0.00866216	9.999e-05	1.42108e-151	2.86351e-151	0.000453373
ENSG00000134575.9	4634	1.04747	281.352	1454.9	3.22383e-147	11-47232459-T-C	-16447	736	876	0.239869	1	8.96539e-177	-0.459971	0.0144016	9.999e-05	1.29219e-151	2.60581e-151	0.00155275
ENSG00000271425.7	1660	1.02584	279.353	1576.3	2.75758e-150	1-146051718-A-G	-93086	358	381	0.104555	1	1.01296e-166	1.00323	0.0325859	9.999e-05	1.20545e-151	2.4328e-151	0.00150824
ENSG00000148019.12	7197	1.05232	970.686	1523.24	3.28204e-147	9-78266855-C-T	30793	195	203	0.0556164	1	6.3381e-169	-0.63205	0.0203619	9.999e-05	9.68337e-152	1.95578e-151	0.000453947
ENSG00000079691.17	9781	1.03649	826.492	1492.47	2.0825e-149	6-25404755-T-TA	125677	750	847	0.242416	1	6.07582e-175	0.705935	0.0222482	9.999e-05	8.13511e-152	1.64435e-151	0.000519311
ENSG00000169715.14	8189	1.05034	1149.89	1528.2	8.77032e-148	16-56625613-C-G	138	1224	1593	0.436334	1	4.86511e-169	-0.645851	0.0207977	9.999e-05	5.55502e-152	1.12371e-151	0.000381976
ENSG00000125445.10	7868	1.03598	1146.93	1541.07	8.77511e-150	17-75261905-C-T	100	774	957	0.262048	1	6.47108e-170	-0.485395	0.0155802	9.999e-05	5.52561e-152	1.11864e-151	0.000373934
ENSG00000211654.2	9152	1.05174	1203.77	1548.58	1.25768e-147	22-22428058-G-A	518	925	1127	0.308727	1	1.15539e-166	-0.673004	0.0218644	9.999e-05	5.3548e-152	1.08491e-151	0.000365725
ENSG00000105607.12	7255	1.0687	1052.18	1537.25	2.04399e-145	19-12899706-A-G	8680	1088	1378	0.377534	1	2.32914e-165	-0.370071	0.0120818	9.999e-05	3.86531e-152	7.83741e-152	0.000430077
ENSG00000185591.9	7448	1.04246	1002.62	1548.44	5.40771e-149	12-53366019-G-C	-14157	549	604	0.165479	1	3.18614e-168	0.237005	0.00765514	9.999e-05	3.61409e-152	7.33375e-152	0.000432397
ENSG00000259291.2	8269	1.0464	1173.28	1534.77	1.3338e-148	15-90075922-A-G	-6285	848	1014	0.277656	1	2.94702e-169	0.673793	0.02168	9.999e-05	2.93261e-152	5.95556e-152	0.000371935
ENSG00000133106.14	7673	1.02779	886.567	1534.72	3.49078e-151	13-42992237-A-C	-12	1026	1299	0.35589	1	3.29909e-172	0.38073	0.0121184	9.999e-05	2.43209e-152	4.94296e-152	0.000477082
ENSG00000104228.12	9521	1.04274	1089.21	1536.34	3.35866e-149	8-27301006-T-A	-10313	1135	1417	0.388187	1	9.07211e-170	-0.449155	0.0144248	9.999e-05	2.18031e-152	4.43472e-152	0.000398217
ENSG00000131686.14	7024	1.03331	1178.7	1552.01	1.1691e-150	1-8940161-A-G	-5706	271	282	0.0772603	1	1.01501e-169	1.15417	0.0370733	9.999e-05	1.744e-152	3.55005e-152	0.000362223
ENSG00000161618.9	8312	1.05142	1300.79	1548.84	3.37341e-148	19-49449934-A-G	-3235	869	1048	0.287007	1	2.78417e-167	0.277693	0.00900083	9.999e-05	1.62249e-152	3.3053e-152	0.00033827
ENSG00000108846.15	6832	1.01982	1157.9	1561.26	6.23743e-153	17-50634726-C-T	-51	1152	1459	0.399726	1	2.8277e-171	0.443586	0.0141673	9.999e-05	7.91856e-153	1.61442e-152	0.000360374
ENSG00000115956.9	8545	1.04828	1043.83	1533.43	6.61512e-149	2-68371771-C-T	6598	1058	1344	0.368018	1	9.46625e-170	0.228797	0.0073484	9.999e-05	6.63906e-153	1.35463e-152	0.000419348
ENSG00000163823.3	7665	1.0372	625.7	1497.13	1.20362e-150	3-46208452-GTTC-G	56	1051	1300	0.356007	1	7.47449e-176	0.453078	0.0142326	9.999e-05	2.49e-153	5.08456e-153	0.000686724
ENSG00000166527.7	9196	1.01748	1258.92	1562.36	7.65163e-154	12-8513522-A-T	4047	580	648	0.177924	1	3.54842e-172	0.403046	0.0128302	9.999e-05	2.28316e-153	4.66587e-153	0.000330128
ENSG00000122085.16	9643	1.0645	1227.26	1521.88	3.1298e-147	2-241108335-A-G	6003	804	1004	0.274945	1	4.25447e-169	-0.365543	0.0117687	9.999e-05	2.09723e-153	4.28929e-153	0.000366252
ENSG00000160285.14	6416	1.05374	687.694	1503.35	1.71873e-148	21-46197575-T-G	-31249	799	941	0.257808	1	1.26536e-172	-0.507116	0.0161168	9.999e-05	1.87608e-153	3.84002e-153	0.000642186
ENSG00000196715.5	6862	1.06799	209.834	1420.31	4.53042e-146	7-65889028-G-A	15761	425	455	0.124726	1	1.2916e-179	0.784761	0.0243243	9.999e-05	1.74284e-153	3.57011e-153	0.00215197
ENSG00000122873.11	7888	1.03078	753.969	1557.45	7.23715e-152	10-58223129-TC-T	-45929	880	1080	0.295829	1	1.71685e-170	-0.577173	0.0184869	9.999e-05	1.47125e-153	3.01617e-153	0.000563805
ENSG00000116157.5	6476	1.04008	683.95	1520.86	1.00973e-150	1-52602758-G-A	386	1252	1629	0.446183	1	3.14887e-173	0.462016	0.0146513	9.999e-05	8.58162e-154	1.76068e-153	0.000631282
ENSG00000089335.20	8264	1.03886	1380.47	1572.03	3.12776e-151	19-34674728-T-G	-2911	371	400	0.109529	1	3.2015e-168	-0.410465	0.0132579	9.999e-05	7.9611e-154	1.63466e-153	0.000312186
ENSG00000249741.2	7143	1.05063	530.732	1521.16	3.03086e-149	4-143780294-A-G	-131759	886	1052	0.288303	1	1.70866e-171	0.802668	0.0256153	9.999e-05	6.53333e-154	1.34256e-153	0.000827782
ENSG00000213995.11	10058	1.02782	1821.67	1577.77	3.94386e-153	13-110615359-A-AC	-6857	651	766	0.21044	1	1.00444e-169	-0.488272	0.0156836	9.999e-05	5.04158e-154	1.03684e-153	0.000232226
ENSG00000204920.10	9009	1.05305	1090.34	1517.64	2.47476e-149	19-43984200-G-A	16338	222	238	0.0653487	1	5.47224e-172	-1.41269	0.0450012	9.999e-05	4.99395e-154	1.02785e-153	0.000404629
ENSG00000188404.8	8597	1.04474	679.925	1513.44	2.33272e-150	1-169696491-T-C	-15207	989	1234	0.337993	1	1.20046e-173	-0.316159	0.0100107	9.999e-05	4.21021e-154	8.67234e-154	0.000639956
ENSG00000170340.10	5371	1.05782	545.372	1476.79	1.72071e-148	2-62303845-T-C	107732	918	1089	0.298246	1	1.08054e-175	-0.274225	0.0086192	9.999e-05	3.76716e-154	7.7659e-154	0.000815098
ENSG00000184983.9	7225	1.0657	547.069	1453.84	1.94957e-147	22-42090076-G-A	-854	168	179	0.0490411	1	3.64917e-177	0.662269	0.0207067	9.999e-05	3.60053e-154	7.4283e-154	0.000823006
ENSG00000171444.17	9913	1.04036	784.301	1489.36	3.74748e-151	5-113021705-AG-A	-467125	1313	1718	0.470637	1	2.34813e-177	-0.482005	0.0150602	9.999e-05	3.20597e-154	6.61955e-154	0.000550794
ENSG00000254851.1	8993	1.02953	1438.81	1565.13	5.18231e-153	11-117210784-A-C	75256	511	581	0.159265	1	6.03258e-171	0.95429	0.030515	9.999e-05	2.90942e-154	6.01202e-154	0.000294863
ENSG00000119599.16	8271	1.02966	892.488	1514.32	7.68018e-153	14-72926683-G-A	351	662	756	0.207351	1	2.03852e-176	0.689957	0.0216299	9.999e-05	2.54897e-154	5.27139e-154	0.00047542
ENSG00000101605.12	10006	1.04741	2047.72	1576.47	1.06284e-150	18-3247258-A-C	27150	824	1004	0.274918	1	3.65867e-167	-0.80165	0.0259953	9.999e-05	2.37247e-154	4.9103e-154	0.000213483
ENSG00000116729.13	7110	1.05367	932.545	1534.61	1.60696e-149	1-68271910-TTTTGTTTG-T	38790	746	878	0.241076	1	2.535e-170	0.62606	0.0200652	9.999e-05	2.18023e-154	4.51602e-154	0.000473561
ENSG00000152642.10	9156	1.04605	1307.82	1546.97	8.37553e-151	3-32153505-G-C	47816	1036	1283	0.351344	1	1.97657e-170	-0.481275	0.0154187	9.999e-05	1.83489e-154	3.80375e-154	0.000333488
ENSG00000170638.9	8267	1.03421	1394.35	1560.9	1.5568e-152	22-50190508-G-A	4593	160	165	0.0452551	1	7.20841e-171	-0.544374	0.0174122	9.999e-05	1.75561e-154	3.64231e-154	0.000306679
ENSG00000160691.18	4767	1.02141	665.512	1561.29	3.74103e-154	1-154974041-A-G	-354	338	391	0.107065	1	1.21382e-172	0.63188	0.0200807	9.999e-05	1.46982e-154	3.05183e-154	0.000628625
ENSG00000121281.12	6635	1.03962	1191.69	1561.61	6.92555e-152	16-50338767-G-A	92630	703	794	0.217773	1	4.59386e-170	0.277104	0.0088896	9.999e-05	1.10344e-154	2.29294e-154	0.000362088
ENSG00000133317.14	5870	1.03835	703.336	1546.12	7.45084e-152	11-63507630-G-GAA	1546	1147	1451	0.397471	1	1.03247e-171	-0.37649	0.0120052	9.999e-05	1.05941e-154	2.20321e-154	0.000612123
ENSG00000100116.16	7343	1.04995	1308.83	1569.29	1.71084e-150	22-37806545-T-C	-1360	503	549	0.150411	1	1.09049e-167	0.856042	0.0277048	9.999e-05	1.03494e-154	2.15406e-154	0.000335384
ENSG00000237651.6	5875	1.03799	618.152	1502.14	6.91365e-152	2-61145372-A-G	304	1166	1447	0.396268	1	1.0177e-176	0.566915	0.0177535	9.999e-05	9.70324e-155	2.02118e-154	0.000696021
ENSG00000110031.12	6963	1.05058	431.038	1480.04	5.32838e-150	11-58472280-T-C	-105940	54	54	0.0147864	1	4.26848e-177	-1.21708	0.0380629	9.999e-05	8.61271e-155	1.79547e-154	0.00101904
ENSG00000176473.13	7813	1.03144	1464.08	1574.6	2.85312e-153	14-100376441-T-C	-4469	1132	1469	0.402359	1	3.22088e-170	0.5429	0.0174066	9.999e-05	8.29285e-155	1.73018e-154	0.000290714
ENSG00000258181.1	7907	1.03684	803.72	1521.21	2.89641e-152	12-47249150-T-A	1026	883	1017	0.278509	1	5.7858e-175	0.738134	0.0232612	9.999e-05	7.66581e-155	1.60065e-154	0.000534334
ENSG00000064419.13	7499	1.04574	844.452	1524.21	5.06026e-151	7-129072814-G-A	17641	797	939	0.257127	1	3.38447e-173	-0.340517	0.0107996	9.999e-05	7.61775e-155	1.59189e-154	0.000516161
ENSG00000103245.13	7996	1.06807	1405.37	1543.08	3.44711e-148	16-733864-C-A	-7465	824	1037	0.28411	1	6.88279e-168	0.330022	0.0106728	9.999e-05	7.06092e-155	1.47672e-154	0.000321686
ENSG00000104177.17	6291	1.02797	717.365	1513.37	1.4917e-153	15-48312868-G-A	134351	477	522	0.143092	1	2.38142e-177	0.709631	0.0221728	9.999e-05	6.74638e-155	1.41207e-154	0.000589756
ENSG00000241157.1	5257	1.04103	470.104	1520.08	9.25939e-152	17-60365720-A-T	120073	234	244	0.0668127	1	1.64008e-174	1.47771	0.0466437	9.999e-05	3.50166e-155	7.33519e-155	0.000919754
ENSG00000163584.17	7200	1.0481	950.842	1548.3	3.91148e-151	3-170867828-A-G	-2655	714	824	0.225753	1	1.16596e-170	0.448637	0.014361	9.999e-05	2.95391e-155	6.19278e-155	0.000460213
ENSG00000204160.11	5316	1.02984	635.916	1525.55	1.29517e-153	1-26828675-C-T	1965	449	481	0.131998	1	5.08541e-176	0.175281	0.00550281	9.999e-05	2.70293e-155	5.67121e-155	0.000667371
ENSG00000170540.14	6164	1.03966	935.774	1568.95	1.6884e-152	16-18803199-G-T	1521	1014	1210	0.331389	1	5.80841e-170	-0.385103	0.0123589	9.999e-05	1.94957e-155	4.09384e-155	0.000461119
ENSG00000247157.6	8916	1.01764	1265.6	1572.47	5.66394e-156	12-10986084-C-T	-561946	1218	1620	0.443774	1	1.87111e-173	0.766596	0.0242901	9.999e-05	1.47224e-155	3.09401e-155	0.000328479
ENSG00000105656.12	7285	1.01852	1248.87	1574.9	7.61815e-156	19-18445939-T-C	-76188	1096	1361	0.372877	1	4.77334e-173	0.211232	0.00670293	9.999e-05	1.44156e-155	3.03199e-155	0.000333385
ENSG00000269119.1	6180	1.01407	791.637	1554.49	2.51568e-156	19-41811368-G-A	-18324	1178	1514	0.414567	1	7.79233e-176	-0.692993	0.0217705	9.999e-05	1.40681e-155	2.9613e-155	0.000521862
ENSG00000143387.12	5212	1.06083	446.559	1464.15	2.43928e-149	1-150817485-A-T	9162	1286	1681	0.460526	1	3.3137e-178	-0.635176	0.0197861	9.999e-05	1.40078e-155	2.95101e-155	0.00100024
ENSG00000119408.16	6550	1.04738	828.716	1536.12	1.72228e-151	9-124223579-T-C	-34027	530	582	0.159539	1	2.10974e-172	-0.434671	0.0138256	9.999e-05	1.38084e-155	2.91137e-155	0.000527392
ENSG00000255185.5	5768	1.02289	492.551	1501.54	7.66443e-155	16-70053918-A-AT	-12027	1133	1402	0.384082	1	3.10494e-180	-0.535744	0.0165697	9.999e-05	1.28006e-155	2.70108e-155	0.00085141
ENSG00000211638.2	7561	1.03032	1060.94	1559.5	3.35399e-154	22-22099103-C-T	403	640	736	0.202309	1	6.83952e-173	-0.686057	0.0217826	9.999e-05	9.63061e-156	2.03383e-155	0.000400398
ENSG00000163468.14	6054	1.07293	774.923	1529.09	4.24668e-148	1-156311229-G-C	-56644	787	896	0.245345	1	2.65356e-169	-0.257843	0.00829498	9.999e-05	9.24728e-156	1.95447e-155	0.000587869
ENSG00000176834.13	8250	1.03039	1364.56	1569.24	2.25998e-154	12-118063793-G-A	-72064	1161	1481	0.405598	1	5.06262e-172	-0.745837	0.0237558	9.999e-05	8.12941e-156	1.7196e-155	0.000311357
ENSG00000103226.17	5982	1.03328	923.139	1540.01	7.18536e-154	16-16202631-G-A	-29864	939	1123	0.307523	1	1.12027e-174	-0.730459	0.0230431	9.999e-05	6.56553e-156	1.38993e-155	0.000462458
ENSG00000146085.7	7639	1.06967	424.743	1455.45	1.94651e-148	6-49453233-T-G	-9958	1024	1252	0.342841	1	3.55895e-178	0.541175	0.0168598	9.999e-05	6.26076e-156	1.32649e-155	0.00106666
ENSG00000106404.13	7233	1.04709	794.293	1498.91	6.37329e-152	7-101246971-A-T	8151	234	242	0.0663014	1	3.88105e-177	0.838248	0.0262114	9.999e-05	5.15525e-156	1.09315e-155	0.000549974
ENSG00000132507.17	8244	1.01871	1587.25	1582.99	2.23635e-156	17-7304878-C-T	-2121	1259	1632	0.447065	1	9.21405e-173	0.207088	0.00657823	9.999e-05	4.9519e-156	1.05089e-155	0.000262404
ENSG00000042445.13	7427	1.04618	759.037	1520.4	4.44594e-152	2-85328355-C-T	-26038	1116	1416	0.387884	1	7.67662e-175	-0.666252	0.0210052	9.999e-05	4.59746e-156	9.76473e-156	0.00057465
ENSG00000183793.13	4642	1.04553	637.1	1516.04	3.54738e-152	16-15036083-C-T	-344964	920	1141	0.312671	1	1.88123e-175	0.867011	0.0272747	9.999e-05	3.78734e-156	8.05068e-156	0.000683848
ENSG00000132842.13	7797	1.02684	1027.62	1558.9	2.37308e-155	5-78044022-G-A	-250733	669	759	0.208173	1	3.0057e-174	-0.402792	0.0127262	9.999e-05	2.0532e-156	4.36803e-156	0.000410947
ENSG00000108771.12	5980	1.05717	670	1512.89	8.16987e-151	17-42112643-C-G	-90	735	943	0.258384	1	3.08967e-174	-0.418761	0.0132313	9.999e-05	2.03268e-156	4.32792e-156	0.000662838
ENSG00000272555.1	6449	1.02422	981.713	1563.44	8.48426e-156	2-218777878-G-A	-40812	1294	1705	0.467123	1	3.00817e-174	0.736964	0.0232843	9.999e-05	1.71149e-156	3.64705e-156	0.000428242
ENSG00000127578.6	7728	1.04952	1274.09	1524.9	2.28307e-152	16-629274-G-A	-1658	829	993	0.272079	1	1.15605e-174	0.687577	0.0216914	9.999e-05	1.25376e-156	2.67387e-156	0.000344285
ENSG00000176945.16	9384	1.04002	1406.03	1550.72	8.94314e-154	3-195750217-A-G	29335	553	620	0.17033	1	2.23011e-173	0.959371	0.0304068	9.999e-05	1.23949e-156	2.6456e-156	0.000307105
ENSG00000167261.13	4943	1.05552	344.941	1457.66	4.10352e-151	16-68005053-T-C	4467	150	171	0.046875	1	4.03176e-181	0.612142	0.0188738	9.999e-05	8.54892e-157	1.82621e-156	0.00128355
ENSG00000125877.12	8903	1.04938	1379.94	1555	1.13457e-152	20-3212640-AG-A	3772	363	384	0.105148	1	1.15667e-171	-0.533815	0.0170249	9.999e-05	6.88619e-157	1.47223e-156	0.000317803
ENSG00000158555.14	6125	1.02677	836.79	1549.67	9.4885e-156	11-75501758-C-T	-24145	720	816	0.223439	1	1.00431e-175	0.539089	0.0169422	9.999e-05	6.65588e-157	1.42417e-156	0.000504577
ENSG00000104450.12	6167	1.02325	806.595	1545.65	2.90616e-156	8-100199136-T-G	41230	1097	1365	0.373834	1	9.29864e-177	0.555267	0.0173863	9.999e-05	6.57236e-157	1.40746e-156	0.000520328
ENSG00000204237.4	8738	1.03762	1316.8	1554.38	2.11949e-154	17-81663208-A-G	-3155	1138	1427	0.390899	1	1.1168e-173	-0.355928	0.0112687	9.999e-05	5.95734e-157	1.27681e-156	0.0003266
ENSG00000004809.13	7293	1.01508	737.562	1546.25	8.49465e-158	6-110476402-G-A	-239	583	672	0.184211	1	1.98929e-178	0.915073	0.0284827	9.999e-05	2.94639e-157	6.32007e-157	0.000561088
ENSG00000128944.13	6667	1.03722	662.313	1497.75	1.60057e-154	15-40382719-T-C	-2	306	324	0.0887671	1	2.59781e-180	1.01894	0.0315057	9.999e-05	2.50556e-157	5.37893e-157	0.000648793
ENSG00000054793.13	8349	1.04614	1331.55	1570.06	1.52733e-153	20-51773551-C-T	4917	1234	1583	0.433699	1	5.23594e-171	-0.605801	0.0193672	9.999e-05	2.46848e-157	5.30371e-157	0.000327596
ENSG00000011021.21	8161	1.04227	1292.59	1557.94	3.90741e-154	1-11826756-G-A	19625	309	327	0.0896382	1	5.47592e-173	0.696877	0.0221184	9.999e-05	2.20129e-157	4.73356e-157	0.000335306
ENSG00000248429.5	6799	1.03912	655.266	1547.33	2.29637e-154	4-158173634-T-C	1382	643	744	0.203724	1	2.01773e-174	-0.642468	0.020286	9.999e-05	1.86408e-157	4.01176e-157	0.000657849
ENSG00000128815.19	6317	1.03365	732.736	1521.71	1.53458e-155	10-48725929-T-C	41053	328	342	0.0936986	1	1.1231e-178	0.726292	0.0225868	9.999e-05	8.54832e-158	1.84125e-157	0.00058295
ENSG00000276449.1	8390	1.01928	1341.69	1581.77	5.93285e-158	19-57438168-T-C	-11521	1328	1812	0.496432	1	1.22554e-174	0.657218	0.0207355	9.999e-05	8.44682e-158	1.8209e-157	0.000310726
ENSG00000188573.7	8009	1.055	1345.07	1531.73	7.60151e-153	5-168520991-G-C	-8125	440	482	0.13509	1	1.93477e-174	1.06794	0.033718	9.999e-05	6.38497e-158	1.37757e-157	0.000329062
ENSG00000124613.8	6943	1.03108	270.338	1411.94	1.0028e-155	6-27394704-C-A	20089	763	890	0.244237	1	1.22304e-192	-0.629909	0.0186722	9.999e-05	4.84399e-158	1.04597e-157	0.0015724
ENSG00000173890.16	7017	1.05168	866.392	1538.7	2.62666e-153	3-170039058-C-T	1129	414	445	0.121918	1	3.48962e-174	0.502715	0.0158869	9.999e-05	4.10307e-158	8.86718e-158	0.00050805
ENSG00000151151.5	7887	1.01714	697.087	1541.73	2.01729e-158	10-58174706-G-A	-93228	888	1082	0.296378	1	1.18162e-179	-0.20812	0.00644999	9.999e-05	3.09255e-158	6.68892e-158	0.000595776
ENSG00000211639.2	7694	1.05006	1047.24	1549.26	7.08586e-154	22-22160031-G-A	-2168	1081	1321	0.361842	1	1.18316e-173	-0.608742	0.0192745	9.999e-05	2.21354e-158	4.79169e-158	0.000419217
ENSG00000158457.5	7495	1.03974	879.334	1534.33	1.89055e-155	7-129137407-C-T	-7485	1347	1806	0.494783	1	4.04231e-177	0.412296	0.012893	9.999e-05	1.51928e-158	3.29156e-158	0.000490774
ENSG00000265992.1	7990	1.04659	1378.78	1558.24	9.59164e-155	3-54617040-A-G	-22817	606	688	0.18839	1	1.21895e-173	0.790105	0.0250182	9.999e-05	1.21206e-158	2.62816e-158	0.000316609
ENSG00000135318.11	8397	1.04308	521.643	1491.67	7.26128e-155	6-85436306-T-G	-13278	563	625	0.171233	1	1.9291e-181	-0.572673	0.0176371	9.999e-05	1.11539e-158	2.42057e-158	0.000831753
ENSG00000173992.8	4872	1.03088	430.045	1484.97	6.59797e-157	11-66595526-A-G	2442	1220	1635	0.447888	1	1.1695e-184	0.314639	0.00958258	9.999e-05	5.08409e-159	1.10425e-158	0.000988417
ENSG00000203363.2	7378	1.05093	786.01	1526.95	3.07033e-154	2-85701086-G-C	14039	1220	1531	0.419275	1	1.40669e-176	-0.750506	0.0235146	9.999e-05	5.04177e-159	1.09597e-158	0.000559292
ENSG00000179855.5	9432	1.04086	2019.35	1575.04	3.83583e-156	19-3585521-G-A	-32	311	327	0.0897858	1	2.30554e-173	-0.795411	0.0252114	9.999e-05	4.64336e-159	1.01022e-158	0.00021414
ENSG00000004777.18	7356	1.04786	1157.28	1567.4	5.17315e-155	19-35775920-A-G	1388	1256	1718	0.470604	1	6.1606e-173	-0.365607	0.0116063	9.999e-05	3.39022e-159	7.382e-159	0.00037799
ENSG00000183773.15	6208	1.02399	987.837	1572.22	1.52852e-158	22-20968548-T-C	3440	286	300	0.0821468	1	2.41964e-176	-0.941222	0.0295149	9.999e-05	2.88938e-159	6.29675e-159	0.000425422
ENSG00000204516.9	20647	1.07648	479.279	1339.83	9.75581e-151	6-31494871-G-T	-10	93	94	0.0258384	1	2.21393e-196	-1.71245	0.0501368	9.999e-05	2.43735e-159	5.31611e-159	0.000955683
ENSG00000145020.15	3364	1.01692	220.58	1467.78	4.53417e-159	3-49422974-C-T	221	774	892	0.24425	1	2.23937e-189	-0.474427	0.0142182	9.999e-05	2.27963e-159	4.9763e-159	0.00188081
ENSG00000124422.11	4445	1.03534	639.173	1561.39	5.49912e-157	17-21022981-G-A	-20779	766	889	0.243829	1	8.30075e-176	0.319619	0.0100419	9.999e-05	1.30811e-159	2.85794e-159	0.000670152
ENSG00000102882.11	3863	1.0465	484.533	1497.89	3.11294e-155	16-30130664-T-C	7158	1321	1775	0.486286	1	3.98534e-181	0.18335	0.00565302	9.999e-05	1.28599e-159	2.81198e-159	0.000900524
ENSG00000180155.19	9217	1.01561	1224.58	1547.75	2.86526e-160	8-142757251-G-A	-20559	1095	1329	0.364035	1	4.71779e-181	0.4562	0.0140691	9.999e-05	1.25826e-159	2.75367e-159	0.000338294
ENSG00000239697.10	7865	1.01797	1478.43	1587.39	5.05973e-160	17-7550188-C-A	1297	657	739	0.20291	1	2.61482e-176	0.443846	0.0139198	9.999e-05	1.16332e-159	2.54804e-159	0.000281356
ENSG00000050344.8	7754	1.05054	865.944	1505.27	5.84486e-155	7-26107013-T-C	-45227	665	749	0.205431	1	6.25638e-180	-0.590185	0.018273	9.999e-05	1.11615e-159	2.44678e-159	0.00050736
ENSG00000140386.12	5952	1.03776	470.6	1500.9	6.77566e-157	15-76372037-A-T	-533407	1000	1226	0.335714	1	1.04746e-182	0.543572	0.0166672	9.999e-05	5.02282e-160	1.10202e-159	0.000913785
ENSG00000186049.8	7978	1.03154	1069.21	1542.2	1.5938e-158	12-52631607-T-G	13048	863	1010	0.276561	1	1.02599e-179	-0.828402	0.025668	9.999e-05	2.21113e-160	4.85537e-160	0.00039812
ENSG00000255455.2	8742	1.04957	1459.48	1541.69	5.28242e-156	11-130913802-A-G	43555	562	612	0.167855	1	6.51468e-177	0.713233	0.0223201	9.999e-05	2.17719e-160	4.78491e-160	0.00030058
ENSG00000187796.13	8005	1.01815	1753.24	1603.55	8.72507e-161	9-136373081-G-A	-600	1177	1456	0.398849	1	2.18865e-175	0.299759	0.00943212	9.999e-05	2.16052e-160	4.75229e-160	0.000237337
ENSG00000204851.6	7379	1.04043	1198.73	1548.74	2.05807e-157	19-46493671-C-A	-836	447	478	0.131031	1	1.04135e-177	1.16147	0.0362444	9.999e-05	1.49516e-160	3.29155e-160	0.000360448
ENSG00000138835.22	7835	1.05513	1212.74	1556.21	2.57191e-155	9-113587018-G-A	142287	414	442	0.12103	1	1.65661e-174	-0.474614	0.0149814	9.999e-05	1.35278e-160	2.98064e-160	0.000365039
ENSG00000198677.10	6011	1.03674	761.144	1533.95	7.46591e-158	5-95544271-G-A	-10736	491	541	0.148219	1	6.61349e-180	0.324078	0.0100348	9.999e-05	1.20404e-160	2.65518e-160	0.000564121
ENSG00000135698.9	12832	1.03457	2143.98	1561.21	5.79389e-159	16-82170181-C-G	-45	1089	1417	0.388219	1	4.8109e-178	-0.524618	0.0163516	9.999e-05	5.40807e-161	1.19361e-160	0.000199581
ENSG00000099785.10	9633	1.03363	1736.46	1589.52	5.00873e-159	19-8436208-C-T	22938	767	880	0.242024	1	5.58675e-175	0.242016	0.00762635	9.999e-05	5.23083e-161	1.15547e-160	0.000246025
ENSG00000106341.10	9101	1.03684	1115.63	1536.13	2.34839e-158	7-31688566-T-C	1851	659	751	0.205641	1	3.16535e-180	-0.806884	0.0249564	9.999e-05	5.20119e-161	1.14991e-160	0.00038498
ENSG00000213977.7	9577	1.02592	1757.42	1580.72	1.55632e-160	17-3668587-T-C	-95	68	71	0.0194521	1	1.3006e-177	1.05139	0.0328206	9.999e-05	2.36232e-161	5.22721e-161	0.000239941
ENSG00000166387.11	10122	1.01997	1485.58	1570.89	2.11929e-161	11-7527192-G-A	13894	1073	1364	0.373629	1	1.12243e-179	-0.732515	0.0227	9.999e-05	2.22996e-161	4.93855e-161	0.000280969
ENSG00000131944.9	8951	1.05038	1241.91	1546.39	8.82334e-157	19-32972339-A-G	130	946	1104	0.302306	1	2.92109e-177	0.70812	0.0221326	9.999e-05	2.11159e-161	4.68039e-161	0.0003537
ENSG00000167716.18	9312	1.01502	1951.66	1592.33	2.18559e-162	17-1764380-C-T	47857	998	1223	0.335068	1	2.27906e-178	0.311598	0.00970087	9.999e-05	1.76898e-161	3.92434e-161	0.000212063
ENSG00000079337.15	8416	1.04995	817.246	1511.29	5.11573e-157	12-47633282-C-A	-137758	202	209	0.0589729	1	1.32089e-181	1.49669	0.0460683	9.999e-05	8.93181e-162	1.98315e-161	0.000537057
ENSG00000133466.13	8521	1.04116	1415.85	1555.87	1.3866e-158	22-37211941-A-C	12556	1232	1585	0.43421	1	3.1957e-178	0.558252	0.0173889	9.999e-05	8.27729e-162	1.8394e-161	0.000305555
ENSG00000272501.1	18728	1.06602	487.493	1370.23	1.13978e-154	6-31177925-G-A	-20112	1133	1427	0.390779	1	4.28969e-197	-0.365469	0.0106751	9.999e-05	5.56578e-162	1.2379e-161	0.000924014
ENSG00000254860.5	7848	1.04606	892.066	1512.55	6.89583e-158	11-8965891-C-T	1117	788	918	0.251369	1	1.83262e-182	0.884077	0.0271308	9.999e-05	4.75566e-162	1.05863e-161	0.000488879
ENSG00000101158.13	7473	1.0334	1621.6	1585.75	4.80707e-160	20-58981547-CCCGGGGTCCCGCGGCGCGGCCG-C	339	286	299	0.0825967	1	1.63257e-176	-0.710958	0.0222806	9.999e-05	4.68931e-162	1.04476e-161	0.000263348
ENSG00000100266.18	8452	1.06726	936.114	1485.91	7.53687e-155	22-42973478-A-C	-41667	72	74	0.0202629	1	4.06402e-182	0.825875	0.0253752	9.999e-05	4.66916e-162	1.04116e-161	0.000482271
ENSG00000253616.5	8554	1.049	1396.72	1551.11	1.15422e-157	8-23074609-A-C	121	569	621	0.17023	1	1.00465e-177	-0.584217	0.0182299	9.999e-05	4.59183e-162	1.0248e-161	0.000313791
ENSG00000087365.15	4673	1.05939	444.352	1474.53	9.2117e-156	11-66058480-T-A	7751	865	1011	0.276894	1	1.36238e-184	-0.156043	0.00475349	9.999e-05	3.55745e-162	7.94629e-162	0.00100285
ENSG00000174007.7	8564	1.0505	1396.64	1557.35	1.49457e-157	3-196711557-C-G	-736	1113	1392	0.381175	1	6.79587e-177	-0.288306	0.00902292	9.999e-05	3.5391e-162	7.91213e-162	0.000314585
ENSG00000229559.2	8311	1.02736	1132.34	1552.92	2.96731e-161	6-37517014-T-C	-30266	1115	1401	0.383708	1	1.44552e-181	0.778835	0.023976	9.999e-05	1.63432e-162	3.65689e-162	0.000373277
ENSG00000108592.16	5028	1.04499	528.605	1503.76	2.75229e-158	17-63818644-T-C	-11368	1009	1229	0.336533	1	5.5469e-184	-0.321622	0.00981816	9.999e-05	1.54279e-162	3.45506e-162	0.000823411
ENSG00000170632.13	6611	1.03255	642	1502.9	1.82211e-160	7-103114883-A-G	40002	220	273	0.0747945	1	1.26429e-186	1.01758	0.0307828	9.999e-05	9.00604e-163	2.01864e-162	0.000664077
ENSG00000214941.7	7387	1.02988	1108.94	1566.44	3.60549e-161	17-15980495-C-T	-13335	1140	1463	0.400822	1	6.36102e-180	-0.535527	0.0165811	9.999e-05	7.80913e-163	1.75188e-162	0.000382788
ENSG00000108064.10	7895	1.02897	772.5	1548.48	3.59798e-161	10-58384313-TA-T	-709	1359	1783	0.488493	1	5.48415e-182	0.256851	0.00789539	9.999e-05	7.47227e-163	1.67776e-162	0.000548606
ENSG00000003393.14	5784	1.05812	568.344	1510.61	1.02654e-156	2-201781238-C-T	49	749	837	0.229315	1	2.46031e-181	-0.633489	0.0195173	9.999e-05	7.06942e-163	1.58868e-162	0.000782547
ENSG00000177335.10	8875	1.06104	1128.95	1526.21	6.92161e-157	8-143041787-G-A	2578	1165	1464	0.40099	1	1.06513e-179	-0.794016	0.024604	9.999e-05	3.42781e-163	7.70984e-163	0.000395918
ENSG00000160226.15	8898	1.02055	1321.44	1548.12	4.86847e-163	21-44339472-T-C	97	822	944	0.258507	1	3.8407e-184	0.408385	0.0124599	9.999e-05	3.41467e-163	7.68696e-163	0.000316176
ENSG00000172661.17	5694	1.02222	647.645	1537.22	1.52507e-162	10-45773555-G-A	46323	498	544	0.150526	1	7.19811e-185	-0.721337	0.0219529	9.999e-05	2.86185e-163	6.44807e-163	0.000646858
ENSG00000170909.13	11316	1.00214	3014.83	1637.86	2.0106e-166	19-54047861-G-T	-54831	1337	1797	0.49232	1	8.83643e-178	0.274162	0.00855326	9.999e-05	2.72371e-163	6.14216e-163	0.000134234
ENSG00000096996.15	7957	1.03822	1521.17	1591.96	1.56019e-160	19-18089075-C-A	-9869	661	739	0.203581	1	2.26899e-176	-0.448558	0.0140645	9.999e-05	2.4086e-163	5.43629e-163	0.000283012
ENSG00000144115.16	4666	1.02489	626.688	1552.84	3.30068e-162	2-88154199-G-A	-16096	701	812	0.222832	1	1.18873e-182	1.00936	0.0309552	9.999e-05	2.29573e-163	5.18606e-163	0.000671533
ENSG00000196705.8	11374	1.04807	609.03	1469.27	9.85974e-159	19-21151200-C-T	9176	49	49	0.0134173	1	8.73616e-189	1.34163	0.0402881	9.999e-05	2.03487e-163	4.60078e-163	0.000718363
ENSG00000204138.12	5510	1.03355	549.753	1501.83	6.74512e-161	1-28369580-C-A	-2	1003	1220	0.33425	1	2.93041e-187	-0.466888	0.0140932	9.999e-05	1.91005e-163	4.32234e-163	0.000776774
ENSG00000134571.10	4779	1.04467	250.842	1441.55	5.71486e-159	11-47353642-G-A	940	906	1069	0.292743	1	1.15492e-192	-0.427966	0.012685	9.999e-05	1.53882e-163	3.4853e-163	0.00173339
ENSG00000167065.13	6900	1.05287	545.657	1474.16	2.8606e-158	22-30667817-GT-G	217	819	958	0.262335	1	1.28797e-187	-0.586959	0.0176961	9.999e-05	9.97048e-164	2.26021e-163	0.000808114
ENSG00000254531.1	8036	1.03904	751.752	1538.5	1.28988e-160	4-101347783-T-C	3	1113	1461	0.400219	1	1.59325e-182	-0.519115	0.0159274	9.999e-05	7.07773e-164	1.60586e-163	0.000573366
ENSG00000108352.11	6694	1.04612	682.883	1521.4	1.45625e-159	17-40170611-C-T	-6399	52	52	0.0142544	1	2.42983e-183	1.92973	0.0590397	9.999e-05	6.22333e-164	1.41324e-163	0.000638645
ENSG00000205885.7	7941	1.03441	1391.42	1571.92	8.36065e-162	12-7109558-C-T	1506	977	1181	0.323642	1	5.21501e-180	0.613038	0.0189753	9.999e-05	4.22154e-164	9.59496e-164	0.000307425
ENSG00000127377.8	8087	1.01846	1511.03	1598.45	2.42451e-164	7-151441618-T-C	805	1243	1626	0.44542	1	7.79805e-180	0.831816	0.025763	9.999e-05	3.96927e-164	9.0295e-164	0.000275521
ENSG00000227191.8	8995	1.05246	1025.27	1530.92	3.91093e-159	7-38233206-C-CTCCACCACCACCACTG	-16366	260	268	0.0733845	1	1.00907e-181	-0.950901	0.029257	9.999e-05	2.75697e-164	6.2772e-164	0.000429889
ENSG00000109861.15	9030	1.04924	836.15	1510.65	1.52105e-159	11-88338488-G-A	701	799	919	0.251783	1	1.3099e-184	-0.661858	0.0201608	9.999e-05	2.62122e-164	5.97338e-164	0.000524309
ENSG00000108384.14	5288	1.04456	664.408	1522.22	3.63377e-160	17-58724417-T-C	31844	547	600	0.164384	1	6.15323e-184	0.709655	0.021667	9.999e-05	2.48587e-164	5.66991e-164	0.000654704
ENSG00000145780.7	9301	1.02252	959.163	1550.92	8.90938e-164	5-115544270-C-G	-624	1190	1487	0.407428	1	1.20187e-184	-0.254401	0.0077483	9.999e-05	2.099e-164	4.79174e-164	0.000437044
ENSG00000126215.13	8586	1.01729	1211.92	1561.45	4.54466e-165	14-103680084-C-T	-35420	894	1037	0.283954	1	7.30003e-185	0.401038	0.0122053	9.999e-05	8.91132e-165	2.03613e-164	0.000342815
ENSG00000065457.10	9117	1.0386	1113.01	1534.26	9.37321e-162	16-75646609-T-G	23309	1211	1621	0.444046	1	2.53564e-184	0.491565	0.0149884	9.999e-05	8.17368e-165	1.86923e-164	0.000387022
ENSG00000275216.1	9782	1.02928	1559.45	1578.6	2.25443e-163	13-109266943-C-T	-2691	921	1082	0.296429	1	5.36527e-181	-0.701107	0.0216262	9.999e-05	7.44637e-165	1.70441e-164	0.000271942
ENSG00000183431.11	7094	1.03138	1205.72	1571.98	4.89443e-163	1-37962894-C-T	-28027	397	432	0.118681	1	2.24221e-181	0.785673	0.0242026	9.999e-05	5.85704e-165	1.34181e-164	0.000352964
ENSG00000227827.3	6523	1.03464	1182.5	1585.86	1.30609e-162	16-16212335-G-T	-143889	582	640	0.176991	1	2.46701e-179	1.05657	0.0327819	9.999e-05	4.79757e-165	1.10006e-164	0.000361871
ENSG00000159228.12	8829	1.03334	1304.88	1579.37	6.75659e-163	21-36074301-C-A	3351	121	123	0.0337171	1	2.21537e-180	-1.29238	0.0399506	9.999e-05	4.32454e-165	9.92476e-165	0.000327223
ENSG00000205726.14	6836	1.03728	1039.53	1539.32	3.11783e-162	21-33657266-G-A	14866	1058	1296	0.354909	1	2.88282e-184	-0.59206	0.0180561	9.999e-05	3.94089e-165	9.0523e-165	0.000413456
ENSG00000163563.7	9226	1.0348	1035.59	1552.74	8.41993e-163	1-158845072-T-C	13755	1310	1716	0.470071	1	2.48115e-183	-0.212573	0.00650386	9.999e-05	2.49971e-165	5.74698e-165	0.000413308
ENSG00000268240.1	10857	1.03837	637.362	1497.21	3.66359e-162	19-21576638-C-T	-17990	1012	1224	0.335252	1	2.60807e-189	-0.678126	0.0203275	9.999e-05	1.88419e-165	4.33569e-165	0.000675474
ENSG00000160961.11	8422	1.03144	1260.69	1545.07	1.58441e-163	19-14692517-TTA-T	2468	1164	1527	0.418177	1	4.69857e-185	-0.392203	0.0119286	9.999e-05	1.87933e-165	4.32835e-165	0.000337604
ENSG00000126214.21	8430	1.0267	1065.62	1538.72	2.69433e-164	14-103646755-A-G	84859	1113	1428	0.391173	1	1.0998e-186	-0.448485	0.0135643	9.999e-05	1.46605e-165	3.37953e-165	0.000396202
ENSG00000203797.9	7269	1.04929	776.832	1558.3	8.75251e-161	6-110423218-T-C	7656	1284	1759	0.481908	1	2.02874e-180	-0.611626	0.0189043	9.999e-05	1.19319e-165	2.75298e-165	0.000564374
ENSG00000182923.16	7200	1.03728	1121.61	1571.18	8.52944e-163	3-134555878-A-G	69851	1005	1218	0.333609	1	3.38075e-181	-0.299891	0.00924389	9.999e-05	1.11145e-165	2.56667e-165	0.000383203
ENSG00000182362.13	6099	1.04038	698.674	1520.83	3.35261e-162	21-46295192-T-G	8855	1218	1599	0.437842	1	1.907e-186	0.725585	0.021963	9.999e-05	9.05797e-166	2.09361e-165	0.00061829
ENSG00000271335.5	6884	1.04495	803.168	1550.23	1.29346e-161	10-35328722-A-AG	-7679	1208	1555	0.425946	1	2.759e-182	0.787331	0.0241768	9.999e-05	8.06179e-166	1.86502e-165	0.000541978
ENSG00000164845.16	8808	1.04378	1098.25	1525.82	5.58246e-162	12-8234275-C-G	-8673	710	814	0.23125	1	1.37465e-185	1.00162	0.0304076	9.999e-05	7.11307e-166	1.64701e-165	0.000395622
ENSG00000277999.1	3926	1.03997	507.285	1523.07	3.07572e-162	16-29268276-G-C	-3944	1191	1504	0.411958	1	3.2291e-186	-0.766569	0.0232218	9.999e-05	6.90112e-166	1.59937e-165	0.000850866
ENSG00000136144.11	6820	1.05683	573.675	1464.75	8.24587e-160	13-49568459-A-G	-17124	867	1053	0.288578	1	1.19547e-190	-0.412965	0.0123233	9.999e-05	6.02018e-166	1.39645e-165	0.000773658
ENSG00000139182.13	7932	1.04899	1368.32	1560.15	2.27141e-161	12-7109558-C-T	-20695	977	1181	0.323642	1	7.26615e-181	0.609519	0.0188098	9.999e-05	5.8367e-166	1.3551e-165	0.0003203
ENSG00000146386.7	8032	1.03496	1254.38	1571.67	9.50649e-164	6-139029045-G-A	363	927	1086	0.297475	1	3.33026e-182	-0.431636	0.0132581	9.999e-05	3.01007e-166	6.99472e-166	0.000341323
ENSG00000220785.7	5188	1.02088	643.239	1542.34	5.25142e-166	1-32240525-G-A	-1095	294	312	0.0854794	1	3.41662e-188	1.28265	0.0385947	9.999e-05	1.35406e-166	3.14935e-166	0.000649796
ENSG00000168229.3	8489	1.00848	961.657	1530.42	3.37905e-168	14-52176618-G-A	-91095	1044	1292	0.353846	1	3.7711e-192	-0.41181	0.0122271	9.999e-05	1.30366e-166	3.03485e-166	0.000425468
ENSG00000261770.1	7695	1.06043	378.471	1458.59	9.30342e-160	19-27788139-AAAGAAGAAG-A	27290	395	434	0.119165	1	2.20533e-191	0.97458	0.0290108	9.999e-05	1.20386e-166	2.80505e-166	0.0011793
ENSG00000092108.20	6495	1.05856	810.645	1510.35	2.07144e-160	14-30622552-T-A	440	1235	1679	0.459912	1	1.19216e-185	-0.411037	0.0124758	9.999e-05	1.07758e-166	2.51306e-166	0.000549116
ENSG00000151208.16	7380	1.02462	1158.73	1563.44	8.03227e-166	10-77874514-T-C	-52012	822	959	0.262754	1	1.79138e-185	-0.608803	0.0184897	9.999e-05	9.44918e-167	2.20566e-166	0.00036308
ENSG00000205309.13	6558	1.05958	777.144	1503.42	1.77449e-160	17-17251594-C-T	-51741	484	521	0.142975	1	1.4199e-186	0.539089	0.0163107	9.999e-05	6.06374e-167	1.41669e-166	0.000573724
ENSG00000144028.14	2819	1.03523	278.63	1493.47	8.56331e-164	2-96284617-C-T	-20898	100	108	0.0296053	1	1.0838e-191	-0.857681	0.0255046	9.999e-05	5.16552e-167	1.20793e-166	0.00153631
ENSG00000211642.3	7966	1.02143	1183.99	1584.97	4.15653e-167	22-22215058-T-A	264	1098	1364	0.373765	1	2.10887e-184	-0.637684	0.0194383	9.999e-05	1.54285e-167	3.61111e-167	0.000353408
ENSG00000110880.10	8383	1.04555	1005.11	1541.63	9.46459e-164	12-108737331-T-A	5735	827	987	0.270411	1	1.02217e-185	-0.266431	0.00808488	9.999e-05	4.80126e-168	1.12478e-167	0.000433541
ENSG00000169609.13	5166	1.03478	474.525	1478.76	4.0765e-165	15-83001321-A-C	-10320	1206	1594	0.436678	1	3.82653e-195	0.470378	0.0138279	9.999e-05	4.53336e-168	1.06298e-167	0.000901714
ENSG00000100350.14	8742	1.02534	1766.15	1605.31	3.38656e-167	22-36507049-C-T	-52	111	113	0.0310099	1	3.44905e-182	1.8043	0.0554237	9.999e-05	4.31984e-168	1.01383e-167	0.00023852
ENSG00000124785.8	9801	1.05132	1686.29	1557.65	3.12855e-163	6-5989705-A-G	-17900	872	1052	0.288103	1	3.0365e-183	-0.790718	0.0242	9.999e-05	3.4533e-168	8.11192e-168	0.00026091
ENSG00000228716.6	7501	1.02641	995.329	1532.37	6.0603e-167	5-80652721-G-A	-2262	844	956	0.261865	1	1.78022e-190	-0.58594	0.0174952	9.999e-05	2.91431e-168	6.85203e-168	0.000423967
ENSG00000250510.7	8054	1.0171	1385.96	1575.24	1.22899e-168	12-6784998-C-G	-36547	932	1120	0.306849	1	3.14573e-187	0.548953	0.0165721	9.999e-05	2.57735e-168	6.06528e-168	0.000299674
ENSG00000134287.9	6503	1.05882	609.817	1501.77	8.15797e-162	12-48956647-T-C	-904	431	477	0.130685	1	2.45881e-188	-0.297089	0.00893497	9.999e-05	2.36568e-168	5.5722e-168	0.000730183
ENSG00000100124.14	7319	1.04437	1266.09	1564.62	2.026e-164	22-37844361-G-C	-4506	137	140	0.0383562	1	9.11229e-184	1.19482	0.0365015	9.999e-05	1.88554e-168	4.44531e-168	0.000343521
ENSG00000095485.16	6714	1.06016	834.7	1517.64	6.91976e-162	10-100227710-T-C	-39970	929	1123	0.307735	1	1.80313e-186	0.523864	0.0158557	9.999e-05	1.70248e-168	4.01739e-168	0.000534677
ENSG00000170889.13	11266	1.03226	2726.1	1606.29	8.93841e-167	19-54201472-C-G	730	987	1221	0.334339	1	1.2791e-181	-0.261104	0.00803645	9.999e-05	1.36389e-168	3.22132e-168	0.000156359
ENSG00000095002.13	7874	1.04029	1081.38	1528.93	3.31591e-165	2-47403074-T-C	105	361	380	0.104338	1	6.56592e-189	0.485409	0.0145704	9.999e-05	1.10105e-168	2.60291e-168	0.000399468
ENSG00000152926.14	8554	1.06215	303.905	1409.5	2.50406e-161	7-64971843-G-C	-18965	297	317	0.0869923	1	6.28809e-200	-0.660776	0.0191234	9.999e-05	1.10103e-168	2.60291e-168	0.00147251
ENSG00000163221.8	6904	1.03447	705.621	1531.31	4.82477e-166	1-153367306-A-G	-8343	439	465	0.127397	1	1.4133e-189	0.417359	0.0124995	9.999e-05	8.42673e-169	1.99574e-168	0.000606179
ENSG00000268117.1	11034	1.05254	502.346	1430.84	3.59802e-163	19-21731271-T-TAGGTAAA	11236	1244	1580	0.432766	1	3.13141e-199	0.726903	0.0210849	9.999e-05	7.14748e-169	1.69431e-168	0.000877279
ENSG00000167768.4	8031	1.07789	1060.44	1530.02	8.99782e-160	12-52677598-A-C	-2809	1116	1361	0.372872	1	1.47042e-182	0.485162	0.0148838	9.999e-05	6.49837e-169	1.54185e-168	0.000433026
ENSG00000130396.20	10201	1.02661	1532.62	1571.09	8.91219e-168	6-167706443-G-A	-120479	931	1081	0.296164	1	9.29401e-187	0.685946	0.020741	9.999e-05	5.88879e-169	1.3985e-168	0.000275452
ENSG00000196167.9	6703	1.04182	767.271	1537.79	3.94129e-165	11-111340067-A-T	35022	962	1159	0.317534	1	9.54375e-188	0.735798	0.0221735	9.999e-05	5.21714e-169	1.24013e-168	0.000564388
ENSG00000145241.10	7665	1.04103	622.866	1491.14	3.28623e-165	4-67545510-C-T	-96	279	292	0.0800878	1	1.19247e-193	-0.580829	0.0171595	9.999e-05	4.67342e-169	1.1119e-168	0.000694265
ENSG00000212719.10	4441	1.02923	657.772	1543.28	3.027e-167	17-21542840-G-A	-8840	178	181	0.0496162	1	1.74329e-189	1.51683	0.0454417	9.999e-05	3.22821e-169	7.68763e-169	0.000644537
ENSG00000213523.10	4820	1.04185	527.075	1525.49	3.50892e-165	5-140552194-T-A	-6058	1214	1589	0.4352	1	2.65098e-189	0.264445	0.00792717	9.999e-05	3.08911e-169	7.36313e-169	0.000821515
ENSG00000239672.7	7074	1.04317	1046.74	1538.64	2.6408e-165	17-51153819-A-G	283	1194	1498	0.410411	1	7.65385e-188	0.426479	0.0128479	9.999e-05	2.87248e-169	6.85308e-169	0.000414665
ENSG00000145817.16	6922	1.05748	580.884	1493.73	7.05997e-163	5-144170653-G-T	-61	668	754	0.206802	1	1.38687e-190	-0.546657	0.0163163	9.999e-05	2.75518e-169	6.57929e-169	0.000764868
ENSG00000107099.15	7568	1.02621	1123.42	1544.32	5.00323e-168	9-370199-A-G	149451	381	402	0.110197	1	3.02873e-190	0.390116	0.0116573	9.999e-05	2.75447e-169	6.57929e-169	0.000375508
ENSG00000272463.1	7511	1.03225	1594.2	1580.28	2.94791e-167	6-711150-A-C	-255	989	1193	0.326744	1	4.14614e-185	-0.721562	0.0219417	9.999e-05	2.50537e-169	5.99378e-169	0.000267354
ENSG00000104427.11	7481	1.03169	582.145	1515.19	4.94383e-167	8-78665491-A-C	-556	870	1043	0.285636	1	1.02642e-192	-0.580418	0.0172008	9.999e-05	1.86769e-169	4.47233e-169	0.000731267
ENSG00000183307.3	8212	1.02102	1732.85	1614.99	1.96342e-169	22-17117923-G-A	-3444	743	841	0.230664	1	1.55951e-183	-0.56832	0.0173761	9.999e-05	1.12031e-169	2.68516e-169	0.000241315
ENSG00000272941.1	8434	1.03067	969.471	1559.9	1.17546e-167	7-135170972-T-C	2569	1358	1821	0.498903	1	5.98973e-188	0.31028	0.00934396	9.999e-05	1.05357e-169	2.52754e-169	0.000438427
ENSG00000255198.4	8251	1.0418	1313.23	1547.25	4.72204e-166	16-1964978-G-T	19	1321	1769	0.484649	1	1.18104e-187	0.553323	0.0166798	9.999e-05	1.01073e-169	2.427e-169	0.000329779
ENSG00000010295.19	7504	1.03958	1339.75	1573.07	1.76202e-166	12-6550528-G-C	-5555	948	1174	0.321468	1	4.3904e-185	-0.327171	0.00994966	9.999e-05	8.4942e-170	2.04155e-169	0.000322058
ENSG00000162341.16	7566	1.04387	974.534	1512.1	1.1251e-165	11-69049761-C-T	864	402	490	0.134173	1	1.56298e-191	-0.607192	0.0180655	9.999e-05	8.44068e-170	2.03057e-169	0.000445898
ENSG00000273270.1	6578	1.04165	696.571	1514.41	6.92962e-166	7-128554806-T-G	23737	893	1047	0.28689	1	1.73437e-191	-0.804348	0.0239351	9.999e-05	8.22351e-170	1.98016e-169	0.000621474
ENSG00000280054.1	8504	1.03523	903.758	1541.94	3.85126e-167	12-47669604-A-G	-60994	203	210	0.0575974	1	1.57449e-189	1.34701	0.0403479	9.999e-05	5.96736e-170	1.43823e-169	0.000473926
ENSG00000226259.10	435	1.01343	100.515	1552.8	9.03321e-170	5-71011637-T-C	596285	590	681	0.189167	1	3.48833e-191	1.05214	0.0313404	9.999e-05	5.16179e-170	1.24523e-169	0.00409795
ENSG00000054523.17	7338	1.02556	1245.1	1565.63	6.68341e-169	1-10211630-C-G	825	509	587	0.161087	1	1.16202e-188	0.394652	0.0118561	9.999e-05	4.96998e-170	1.20007e-169	0.000338441
ENSG00000022556.15	9972	1.05253	2086.75	1561.04	5.09275e-165	19-54963134-A-G	10004	1248	1621	0.444079	1	7.42623e-185	0.770448	0.0234487	9.999e-05	3.63631e-170	8.7886e-170	0.000211264
ENSG00000105048.16	10306	1.01941	2269.87	1589.78	2.59266e-170	19-55159722-TG-T	10368	754	892	0.244518	1	2.22037e-187	0.814896	0.0245879	9.999e-05	3.46908e-170	8.39223e-170	0.000183719
ENSG00000276023.4	4940	1.04292	928.983	1567.6	3.12599e-166	17-37490119-T-C	288	903	1033	0.283123	1	1.91443e-185	0.695309	0.021119	9.999e-05	3.00956e-170	7.2874e-170	0.00046702
ENSG00000171033.12	7817	1.02998	548.971	1498.7	4.03495e-168	8-78538414-T-C	22275	695	794	0.217415	1	4.38839e-196	-0.431039	0.0126322	9.999e-05	2.52977e-170	6.13134e-170	0.000773211
ENSG00000167600.13	6499	1.02882	999.816	1562.95	1.31145e-168	19-41176369-A-G	-16680	874	1015	0.278082	1	1.18382e-188	-0.571348	0.0171648	9.999e-05	2.29319e-170	5.56314e-170	0.000423793
ENSG00000253982.1	11222	1.05161	1706.28	1526.76	2.0273e-165	8-1761427-C-G	-3075	971	1178	0.32274	1	2.02295e-189	-0.43844	0.0131378	9.999e-05	1.56876e-170	3.80928e-170	0.000257977
ENSG00000130518.16	7741	1.03717	1357.04	1561.38	1.35562e-167	19-18283739-T-TAAA	9230	1062	1287	0.352522	1	1.05323e-187	0.5762	0.0173665	9.999e-05	1.48473e-170	3.60862e-170	0.000316678
ENSG00000280367.1	6775	1.0559	387.437	1447.11	3.2597e-164	11-90223420-G-T	55	952	1111	0.304384	1	2.82669e-198	-0.741052	0.0215623	9.999e-05	1.24894e-170	3.03838e-170	0.00114357
ENSG00000172270.18	7162	1.01708	1999.7	1608.09	3.44979e-171	19-563639-T-C	-7638	609	678	0.185855	1	3.18265e-186	-0.293303	0.00888488	9.999e-05	9.56446e-171	2.329e-170	0.000207704
ENSG00000148824.18	5601	1.0414	770.031	1535.97	6.94081e-167	10-133419150-C-T	25056	675	780	0.213699	1	5.74435e-190	0.501749	0.0150071	9.999e-05	9.13745e-171	2.22711e-170	0.000561969
ENSG00000183049.12	9946	1.04407	1743.03	1562.74	7.45787e-167	10-12265895-C-T	-83587	723	811	0.222192	1	1.03296e-186	0.449237	0.0135858	9.999e-05	8.47061e-171	2.06652e-170	0.000249411
ENSG00000136869.13	7880	1.04314	1042.59	1546.13	7.33277e-167	9-117700437-A-G	-3895	747	855	0.234118	1	1.05121e-188	-0.270096	0.00811299	9.999e-05	6.88629e-171	1.68159e-170	0.000416294
ENSG00000146859.6	8454	1.02708	865.736	1530.95	2.15425e-169	7-135163136-C-T	14972	1357	1821	0.498903	1	1.88429e-193	-0.231106	0.00683212	9.999e-05	5.9822e-171	1.46219e-170	0.000487973
ENSG00000102606.17	9285	1.01811	1603.32	1565.02	3.50595e-171	13-111280751-C-G	165832	1022	1251	0.34274	1	2.7681e-191	0.472234	0.0140619	9.999e-05	5.21467e-171	1.27579e-170	0.000259508
ENSG00000103723.12	5180	1.06091	530.019	1474.97	5.43908e-164	15-82715381-ATGT-A	5467	542	593	0.162555	1	2.64477e-194	1.07448	0.0316746	9.999e-05	4.66541e-171	1.14249e-170	0.000842925
ENSG00000147576.15	5828	1.03489	476.619	1485.38	5.38139e-168	8-66457768-G-GTC	25282	1281	1718	0.470637	1	1.12179e-197	-0.548051	0.0159777	9.999e-05	4.5689e-171	1.11991e-170	0.000897928
ENSG00000091640.7	9435	1.02884	1271.45	1546.13	1.89796e-169	17-4967598-G-A	-274	261	267	0.0732711	1	1.23687e-191	0.673846	0.0200418	9.999e-05	3.98994e-171	9.78925e-171	0.000333281
ENSG00000076864.19	8192	1.05182	991.62	1520.34	6.14182e-166	1-21687978-G-T	18615	1307	1718	0.470604	1	8.26641e-191	0.6946	0.0207164	9.999e-05	2.33928e-171	5.74482e-171	0.000444003
ENSG00000174080.10	4778	1.05825	422.388	1474.1	1.27546e-164	11-66572568-T-C	3727	747	855	0.237368	1	3.63151e-195	0.567326	0.0166767	9.999e-05	2.11642e-171	5.20245e-171	0.00105303
ENSG00000166471.10	7721	1.05803	619.061	1485.98	6.37011e-165	11-9314546-C-T	-234	446	485	0.132877	1	5.62207e-194	-0.416943	0.0123045	9.999e-05	1.65318e-171	4.0676e-171	0.000718362
ENSG00000116685.15	8125	1.03897	1283.5	1565.26	1.9776e-168	1-11986006-G-T	59578	1057	1301	0.356281	1	3.5382e-188	0.196132	0.00590184	9.999e-05	9.62483e-172	2.37041e-171	0.000335827
ENSG00000277290.1	4627	1.07979	612.553	1495.29	6.17406e-162	11-244490-ATACCTTTTAG-A	1007	709	795	0.217928	1	2.75958e-189	0.910107	0.0272836	9.999e-05	8.33546e-172	2.05481e-171	0.00075178
ENSG00000157240.3	6270	1.01881	620.249	1541.43	1.70598e-171	7-91326645-G-T	62281	618	686	0.188048	1	1.55054e-194	-0.57813	0.0170297	9.999e-05	7.27584e-172	1.79531e-171	0.000671476
ENSG00000203666.12	9369	1.06096	1787.28	1552.96	1.95534e-165	1-244965992-CA-C	-36129	1131	1459	0.399726	1	2.8175e-186	-0.600241	0.0181795	9.999e-05	4.89357e-172	1.20864e-171	0.000250072
ENSG00000277072.4	4427	1.02928	736.172	1557.88	4.57061e-170	7-74881204-T-C	-9406	878	994	0.272396	1	6.71979e-191	0.668545	0.0199332	9.999e-05	4.44555e-172	1.09903e-171	0.000575964
ENSG00000170293.8	9182	1.04617	1250.4	1539.41	1.0593e-167	3-32245299-G-A	6620	594	655	0.179452	1	1.78503e-190	0.907304	0.0270907	9.999e-05	3.52376e-172	8.71974e-172	0.000348868
ENSG00000171109.18	7054	1.03994	757.286	1515.72	1.01065e-168	3-179348516-T-C	824	132	137	0.0375137	1	1.34057e-194	0.829334	0.0244242	9.999e-05	1.91247e-172	4.73703e-172	0.000570036
ENSG00000242550.5	9222	1.02515	1122.12	1557.91	2.14019e-171	18-63908872-C-T	912	862	1030	0.282227	1	2.17171e-192	0.578764	0.0171704	9.999e-05	1.44664e-172	3.58665e-172	0.000375263
ENSG00000275074.1	8089	1.03868	1522.39	1574.82	2.40786e-169	8-22102127-A-G	-7292	956	1142	0.312946	1	4.5878e-188	0.504313	0.0151812	9.999e-05	1.43605e-172	3.56378e-172	0.000283005
ENSG00000196275.13	4414	1.04711	692.1	1529.65	8.24239e-168	7-74798786-A-G	-52765	509	548	0.155682	1	8.38698e-192	1.12307	0.033384	9.999e-05	1.02278e-172	2.54062e-172	0.000631174
ENSG00000013288.8	11074	1.05604	2340.43	1570.35	4.3234e-167	4-6609511-TG-T	34336	619	693	0.189759	1	4.41328e-186	-0.486135	0.0147334	9.999e-05	7.23909e-173	1.79994e-172	0.000189453
ENSG00000182986.12	12110	1.02015	2462.42	1604.89	6.4272e-173	19-52897507-C-A	-177	1305	1715	0.469813	1	1.77436e-188	-0.427047	0.0128373	9.999e-05	6.23595e-173	1.552e-172	0.000169569
ENSG00000123636.17	8303	1.06319	634.518	1471.13	1.46093e-165	2-159574335-AAAAC-A	-41225	969	1182	0.323739	1	1.12277e-196	0.242098	0.00708123	9.999e-05	5.1954e-173	1.29428e-172	0.00070676
ENSG00000160200.17	9284	1.03629	1467.24	1565.43	3.17742e-170	21-43069964-G-A	-6979	905	1078	0.295342	1	3.64251e-190	0.804058	0.024033	9.999e-05	4.21782e-173	1.05175e-172	0.000292466
ENSG00000085265.10	10190	1.02742	2314.3	1601.95	7.1894e-172	9-134906599-T-G	-11364	883	1021	0.279726	1	1.12989e-187	0.365549	0.0110187	9.999e-05	4.124e-173	1.02935e-172	0.000182675
ENSG00000227766.1	17915	1.08504	391.764	1371.76	3.45817e-162	6-29943372-C-T	305	438	466	0.127601	1	1.80606e-206	1.29126	0.0365957	9.999e-05	4.02647e-173	1.00597e-172	0.00118492
ENSG00000211697.4	9047	1.05845	967.06	1513.11	1.35944e-166	7-38347475-G-A	-2547	626	738	0.202525	1	1.80997e-192	0.950301	0.0281855	9.999e-05	3.86029e-173	9.65384e-173	0.000460241
ENSG00000198912.10	11009	1.02826	2251.97	1606.06	9.46928e-172	1-3891607-T-C	-8678	821	971	0.265899	1	4.55736e-187	-0.604229	0.0182508	9.999e-05	3.84625e-173	9.62799e-173	0.000187999
ENSG00000153406.13	9310	1.03559	1660.36	1575.39	1.70722e-170	16-4480918-C-T	-14845	938	1107	0.303355	1	2.82855e-189	0.471937	0.0141484	9.999e-05	3.2957e-173	8.25783e-173	0.000258151
ENSG00000088256.8	9800	1.00941	2347.03	1617.67	3.54986e-175	19-3099031-A-G	4621	845	967	0.264835	1	1.89501e-189	0.630833	0.018901	9.999e-05	2.03812e-173	5.11173e-173	0.000174633
ENSG00000111666.10	7826	1.04976	941.333	1532.08	2.89287e-168	12-101697601-C-G	654	1272	1682	0.460724	1	5.07043e-192	-0.392642	0.011663	9.999e-05	1.72786e-173	4.33778e-173	0.000466134
ENSG00000152219.4	6234	1.04694	543.49	1496.37	1.33545e-168	11-30323336-G-C	285	990	1200	0.328767	1	6.00537e-197	-0.29769	0.0086995	9.999e-05	1.25851e-173	3.16253e-173	0.000803462
ENSG00000178297.12	9739	1.0311	2400.41	1606.68	8.034e-172	19-2420519-A-G	30733	253	268	0.0733845	1	4.48918e-187	1.06599	0.0321977	9.999e-05	1.15943e-173	2.91638e-173	0.000177223
ENSG00000172247.3	5665	1.07163	248.45	1418.13	1.49253e-164	11-47626490-G-A	31831	907	1075	0.294569	1	1.05276e-202	-0.802562	0.0230199	9.999e-05	9.82211e-174	2.47301e-173	0.00182846
ENSG00000241755.1	4459	1.0359	407.613	1493.35	1.95247e-170	2-89007041-T-C	-3474	731	841	0.230664	1	1.70786e-199	-0.58433	0.0169348	9.999e-05	7.84612e-174	1.97742e-173	0.00105164
ENSG00000048544.5	7462	1.0111	1347.67	1591.35	4.09783e-175	6-42208189-G-A	-9676	1222	1619	0.443531	1	1.76615e-192	-0.446251	0.0132352	9.999e-05	6.89476e-174	1.73934e-173	0.000305009
ENSG00000262370.5	7136	1.0586	1080.04	1528.6	2.29693e-167	16-3086918-T-C	-182	1356	1779	0.487376	1	2.01047e-191	-0.479662	0.0142764	9.999e-05	6.26355e-174	1.58164e-173	0.000412203
ENSG00000169660.15	7346	1.03589	902.016	1532.3	5.6657e-171	17-82419814-T-G	1496	1098	1400	0.383352	1	4.35142e-195	0.288941	0.00849568	9.999e-05	4.98263e-174	1.25942e-173	0.000475365
ENSG00000279161.1	7272	1.0266	1248.65	1570.04	1.15248e-172	19-46616653-T-G	-22508	1240	1575	0.431356	1	2.46998e-192	-0.638034	0.0189324	9.999e-05	4.59645e-174	1.16294e-173	0.000338076
ENSG00000003249.13	5273	1.03569	503.136	1470.46	8.70114e-171	16-90009819-T-A	-10224	206	215	0.0588719	1	5.51638e-203	1.15723	0.0331631	9.999e-05	4.58684e-174	1.16164e-173	0.000851768
ENSG00000230658.1	7919	1.06519	790.185	1491.86	2.17817e-166	7-23113034-C-G	7331	1154	1490	0.408118	1	6.09636e-195	0.799093	0.0235069	9.999e-05	4.1027e-174	1.04005e-173	0.000569404
ENSG00000106868.16	8277	1.03381	957.154	1535.9	1.64643e-171	9-112175409-T-C	1	993	1197	0.327842	1	3.01748e-195	-0.473317	0.0139095	9.999e-05	3.28937e-174	8.34679e-174	0.000446427
ENSG00000247903.1	8280	1.03587	973.876	1528.02	3.18781e-171	12-26971595-GATTT-G	9	327	345	0.0946762	1	6.4802e-196	-0.907822	0.0266198	9.999e-05	2.99414e-174	7.60509e-174	0.000440284
ENSG00000214826.5	8499	1.04224	918.395	1506.99	2.51187e-170	12-9413869-A-G	-34360	1223	1542	0.4224	1	1.4035e-197	-0.703408	0.0205135	9.999e-05	2.07211e-174	5.26831e-174	0.000471867
ENSG00000123179.13	6796	1.05216	635.861	1485.73	9.73098e-169	13-49692438-A-C	963	1326	1785	0.489017	1	1.6591e-198	-0.665258	0.0193423	9.999e-05	1.46227e-174	3.72145e-174	0.000692707
ENSG00000105509.10	10691	1.035	1933.58	1579.4	4.63655e-172	19-51712043-A-C	-11951	631	699	0.191822	1	1.55132e-190	0.971735	0.0290085	9.999e-05	1.16139e-174	2.95861e-174	0.000221455
ENSG00000184986.10	8146	1.03243	937.999	1520.36	2.09081e-172	14-105530256-G-C	3653	949	1197	0.328031	1	2.96974e-198	-0.691883	0.020133	9.999e-05	6.52509e-175	1.66389e-174	0.000454484
ENSG00000263753.6	9063	1.02819	1932.44	1617.01	1.83638e-173	18-5244963-C-CTG	6364	1137	1469	0.402412	1	1.13974e-187	0.363194	0.0109479	9.999e-05	5.85895e-175	1.49549e-174	0.000219055
ENSG00000157107.13	6568	1.04371	810.496	1534.41	1.44356e-170	5-72956648-A-G	667	1351	1799	0.492869	1	2.33089e-194	0.232161	0.00684267	9.999e-05	5.791e-175	1.47961e-174	0.000535978
ENSG00000112799.8	9852	1.03186	1790.16	1585.33	6.82179e-173	6-6589044-C-G	936	860	1019	0.27921	1	9.46834e-191	-0.393632	0.0117424	9.999e-05	5.00283e-175	1.27949e-174	0.000237935
ENSG00000211666.2	10159	1.03179	1515.14	1570.14	5.22317e-173	22-22758614-G-A	-86	1063	1309	0.35863	1	1.05218e-192	0.398643	0.0118143	9.999e-05	3.29056e-175	8.42402e-175	0.000281083
ENSG00000164530.13	7985	1.04263	1177.86	1544.62	3.80063e-171	6-36948178-G-A	-85	555	620	0.169956	1	9.58498e-194	0.705003	0.0208215	9.999e-05	3.2325e-175	8.28354e-175	0.000368179
ENSG00000203485.12	8419	1.00862	1322.26	1579.75	6.90804e-177	14-104697090-C-T	7484	410	441	0.120822	1	7.63209e-196	-0.678713	0.0199064	9.999e-05	2.93604e-175	7.53129e-175	0.000309528
ENSG00000078269.14	8690	1.04561	955.199	1514.61	1.25141e-170	6-158083026-G-A	101139	351	374	0.102578	1	6.04265e-197	0.910168	0.0265984	9.999e-05	2.85564e-175	7.3323e-175	0.000456234
ENSG00000184441.4	8888	1.02842	1312.86	1545.11	8.9158e-174	21-44339863-T-A	8629	820	944	0.258498	1	1.15651e-196	0.422577	0.0123607	9.999e-05	1.7147e-175	4.40712e-175	0.000322539
ENSG00000123609.10	7037	1.03594	733.419	1524.13	2.70891e-172	2-151269959-T-G	-20098	1140	1447	0.396438	1	1.22063e-197	0.242517	0.00707114	9.999e-05	1.68906e-175	4.34553e-175	0.000584658
ENSG00000132824.13	6992	1.01707	1161.06	1581.51	1.0508e-175	20-44521668-G-A	-441	123	128	0.0350877	1	2.5572e-194	-0.603964	0.0178035	9.999e-05	1.40987e-175	3.63086e-175	0.000357693
ENSG00000092068.19	8176	1.0271	1455.25	1571.75	3.76961e-174	14-23162163-G-A	-21511	332	348	0.0953947	1	8.80579e-194	1.22417	0.0361501	9.999e-05	1.31882e-175	3.39975e-175	0.000290334
ENSG00000260528.4	4822	1.07221	463.086	1451.65	1.07287e-166	16-90071252-C-G	-31019	1212	1615	0.442403	1	1.17883e-200	-0.562015	0.016227	9.999e-05	7.75522e-176	2.00118e-175	0.000982384
ENSG00000085491.15	7077	1.04376	910.35	1544.13	1.72069e-171	1-108200437-G-C	512	1248	1622	0.444384	1	3.39718e-194	-0.276371	0.00815011	9.999e-05	6.971e-176	1.80061e-175	0.000477241
ENSG00000185619.18	6821	1.01758	727.72	1519.66	9.37735e-176	4-789526-A-G	83778	1138	1425	0.39023	1	3.34067e-202	0.482098	0.0138503	9.999e-05	6.37587e-176	1.64853e-175	0.000571131
ENSG00000075234.16	9144	1.06045	1517.95	1545.12	2.89371e-169	22-46291371-G-A	23410	235	260	0.0712719	1	1.50002e-191	0.710906	0.02115	9.999e-05	4.31004e-176	1.11551e-175	0.000294194
ENSG00000111906.17	6511	1.0031	985.095	1568.39	1.01149e-178	6-125275811-C-T	-26267	1191	1567	0.429276	1	2.7019e-199	0.503124	0.0145908	9.999e-05	2.85582e-176	7.3987e-176	0.000411452
ENSG00000101457.12	7391	1.00862	975.176	1565.04	8.99925e-178	20-45791998-G-A	61	1147	1452	0.397696	1	1.17841e-198	-0.21278	0.00618356	9.999e-05	2.76756e-176	7.1772e-176	0.00041967
ENSG00000185963.13	7904	1.02932	630.459	1505.28	4.13602e-174	9-92723500-A-G	-41312	956	1193	0.326754	1	3.34569e-202	0.287491	0.00825941	9.999e-05	2.56228e-176	6.6515e-176	0.000672559
ENSG00000169131.11	9512	1.04987	1565.78	1555	3.38237e-171	5-178667483-A-G	-63219	703	800	0.219298	1	1.60343e-192	-0.516486	0.0153161	9.999e-05	2.35651e-176	6.12346e-176	0.000280318
ENSG00000160201.11	9188	1.05161	1333.34	1541.55	6.08835e-171	21-43105109-G-A	-2478	1265	1670	0.457488	1	6.79565e-194	-0.756531	0.0223322	9.999e-05	1.89073e-176	4.91805e-176	0.000330117
ENSG00000176155.18	8220	1.04982	1151.95	1554.86	2.7647e-171	17-82196145-G-A	-16685	1299	1761	0.482456	1	1.22531e-192	0.388306	0.0115105	9.999e-05	1.40852e-176	3.66743e-176	0.000380968
ENSG00000259959.1	6379	1.03925	545.987	1492.65	2.60521e-173	4-47915457-A-G	71118	1019	1230	0.336986	1	5.87456e-203	0.754751	0.021631	9.999e-05	3.0181e-177	7.86627e-177	0.000789632
ENSG00000169629.11	6712	1.06418	772.904	1517.48	1.24636e-169	2-112432634-A-T	-1854	441	471	0.129112	1	2.00067e-195	-0.997598	0.0292995	9.999e-05	2.07312e-177	5.40874e-177	0.000581184
ENSG00000083097.14	6491	1.0382	594.672	1526.78	9.17399e-174	6-83108500-A-C	40834	338	353	0.0967653	1	5.49626e-199	-0.494734	0.0143619	9.999e-05	1.68038e-177	4.3885e-177	0.000723746
ENSG00000184752.12	9388	1.04372	1210.25	1533.64	3.18191e-173	12-95003776-T-C	6	1000	1226	0.33571	1	1.72704e-197	0.352462	0.0102819	9.999e-05	1.48337e-177	3.87789e-177	0.000358975
ENSG00000164733.20	8457	1.04024	965.486	1485.66	8.81526e-174	8-11862718-G-C	-6730	1151	1416	0.387945	1	1.85808e-204	-0.340223	0.00970409	9.999e-05	1.20056e-177	3.14172e-177	0.000447363
ENSG00000049247.13	7212	1.02313	1081.06	1548.68	4.89225e-177	1-7913283-G-GCCCTGCTCACTTCCTC	59771	320	373	0.102248	1	6.68567e-200	1.44058	0.0416953	9.999e-05	5.14964e-178	1.34896e-177	0.000388173
ENSG00000063046.17	8415	1.02904	1112.13	1550.73	4.44314e-176	12-53013054-A-G	6896	886	1205	0.330044	1	1.47531e-198	0.382899	0.0111309	9.999e-05	4.83253e-178	1.26717e-177	0.000381148
ENSG00000136449.13	6745	1.04984	1057.05	1524.05	8.96195e-173	17-50508193-T-C	-191	1304	1769	0.484624	1	3.34318e-198	0.828401	0.0241095	9.999e-05	3.48794e-178	9.15524e-178	0.000415177
ENSG00000164124.10	6776	1.05791	580.285	1507.08	3.14406e-171	4-158173634-T-C	-29986	643	744	0.203724	1	1.2909e-198	-0.616621	0.0179218	9.999e-05	3.43239e-178	9.01857e-178	0.000766198
ENSG00000161912.17	8339	1.03791	1435.76	1593.64	6.45777e-175	6-41129743-A-T	28721	349	368	0.100822	1	5.47086e-192	0.89654	0.0266337	9.999e-05	2.99274e-178	7.87138e-178	0.00029969
ENSG00000127337.6	8479	1.03444	915.765	1518.71	1.65263e-175	12-69358729-G-T	-974	1225	1581	0.433041	1	4.82335e-202	-0.413425	0.0118835	9.999e-05	1.80287e-178	4.74663e-178	0.00046709
ENSG00000280022.1	6917	1.03297	457.172	1496.24	1.72842e-175	17-46181674-G-C	589053	491	491	0.137228	1	5.03766e-205	1.36758	0.0389369	9.999e-05	1.65224e-178	4.35448e-178	0.00093308
ENSG00000113318.9	7500	1.04627	946.673	1511.68	1.26558e-173	5-80651612-A-G	-3540	707	815	0.223901	1	8.61255e-201	0.629928	0.0181798	9.999e-05	1.61308e-178	4.25559e-178	0.000460845
ENSG00000149573.8	7308	1.05745	1098.82	1542.62	5.02462e-172	11-118257730-C-G	-6806	1310	1714	0.469556	1	5.43567e-195	-0.539096	0.015856	9.999e-05	1.16211e-178	3.06897e-178	0.000404404
ENSG00000143184.4	8274	1.05094	1102.99	1547.69	3.41615e-173	1-168556009-A-G	-20464	1176	1501	0.411038	1	1.1134e-195	0.760473	0.0223164	9.999e-05	8.61491e-179	2.2774e-178	0.000398608
ENSG00000165934.12	8561	1.03746	1328.53	1567.07	1.67348e-175	14-92121460-A-C	-477	1137	1453	0.397914	1	7.26103e-196	-0.355895	0.0104375	9.999e-05	8.11548e-179	2.14757e-178	0.00032363
ENSG00000174238.14	9461	1.00673	2222.13	1635.78	5.4375e-181	17-1533524-A-G	-29292	399	417	0.114247	1	1.34574e-193	0.349176	0.0103175	9.999e-05	7.77378e-179	2.05924e-178	0.000183587
ENSG00000280411.1	5563	1.03927	464.92	1492.7	3.39846e-175	14-106714815-A-G	-47773	1199	1427	0.39095	1	3.66723e-205	-0.593055	0.0168777	9.999e-05	2.77934e-179	7.3699e-179	0.000927292
ENSG00000130414.11	9973	1.02496	1691.36	1567.11	2.95613e-178	2-240027895-G-A	2493	1099	1370	0.375206	1	6.1696e-199	-0.498853	0.0144838	9.999e-05	2.20883e-179	5.8631e-179	0.000248902
ENSG00000251661.3	4963	1.02396	685.346	1541.01	4.09615e-178	11-324170-A-G	5530	1217	1604	0.439352	1	4.14164e-202	0.738102	0.0212115	9.999e-05	1.82496e-179	4.8491e-179	0.000613103
ENSG00000198848.12	8340	1.02698	1140.61	1545.91	7.498e-178	16-55832982-T-TA	-355	1117	1418	0.388295	1	3.53699e-201	-0.710128	0.0204688	9.999e-05	1.70187e-179	4.52667e-179	0.000370334
ENSG00000139197.10	7798	1.01167	1453.56	1596.56	8.9769e-181	12-7189775-CCGGGGCCGCGTCCCT-C	1090	1257	1681	0.460418	1	4.59465e-198	0.563697	0.0164131	9.999e-05	1.12002e-179	2.98211e-179	0.000283072
ENSG00000141030.12	6535	1.0443	802.618	1517.21	2.55099e-175	17-17280719-G-T	-574	1232	1591	0.43589	1	5.04336e-202	0.509427	0.0146439	9.999e-05	4.98229e-180	1.32793e-179	0.000541762
ENSG00000089876.11	8195	1.037	1358.13	1569.06	8.82066e-177	10-125875737-G-A	-20699	1115	1386	0.379594	1	4.80094e-197	-0.679222	0.0198428	9.999e-05	4.70754e-180	1.25599e-179	0.000316335
ENSG00000224152.1	8299	1.05449	619.53	1469.98	1.29065e-173	2-159574335-AAAAC-A	-40961	969	1182	0.323739	1	2.02399e-206	0.455859	0.0129216	9.999e-05	4.20129e-180	1.12208e-179	0.000713686
ENSG00000243566.6	7274	1.04634	737.606	1487.79	2.8551e-175	7-76514388-T-G	3960	1064	1281	0.350988	1	6.38671e-206	-0.649682	0.0184447	9.999e-05	2.28868e-180	6.11888e-180	0.000591492
ENSG00000123213.22	7356	1.05576	640.239	1492.96	1.06607e-173	5-65731966-A-G	9770	711	804	0.220274	1	2.26196e-203	0.558298	0.0159795	9.999e-05	2.15911e-180	5.77843e-180	0.000692047
ENSG00000128383.12	6529	1.05527	920.731	1527.04	6.03556e-174	22-38962032-A-C	9291	333	372	0.10203	1	3.67265e-199	-0.452825	0.0131378	9.999e-05	2.10605e-180	5.64224e-180	0.000480894
ENSG00000139714.12	7661	1.04078	717.341	1500.54	2.5074e-176	12-121672174-G-A	-457	1331	1762	0.482475	1	2.02228e-205	0.702163	0.0199664	9.999e-05	1.59502e-180	4.27759e-180	0.000602611
ENSG00000267757.4	8280	1.05343	1348.04	1543.32	1.50646e-174	19-45641767-G-T	273	1168	1494	0.409091	1	9.13775e-198	0.817737	0.0238331	9.999e-05	1.50211e-180	4.03258e-180	0.000327497
ENSG00000105519.15	9464	1.02816	1843.88	1580.34	4.23608e-179	19-5908477-A-G	-3292	1000	1202	0.329402	1	3.19736e-198	-0.286557	0.00833934	9.999e-05	9.02714e-181	2.42595e-180	0.000229564
ENSG00000116830.11	6696	1.02101	950.619	1564.63	4.35498e-180	1-117061948-C-T	1645	248	263	0.0720548	1	2.68352e-201	0.875215	0.0252176	9.999e-05	8.06547e-181	2.16976e-180	0.000439832
ENSG00000272645.3	7163	1.021	734.386	1523.56	4.36491e-180	1-223952006-T-C	-40588	1047	1281	0.351017	1	1.14304e-206	-0.699905	0.0198237	9.999e-05	6.24909e-181	1.68286e-180	0.000569284
ENSG00000124570.17	9339	1.01028	1666.58	1591.99	1.67811e-182	6-2951921-G-A	-20244	1045	1303	0.356829	1	1.5808e-200	-0.446751	0.0129043	9.999e-05	4.06304e-181	1.0953e-180	0.000246299
ENSG00000204149.10	6712	1.052	683.533	1511.44	4.03956e-175	10-49831233-A-AT	-150957	861	1016	0.278235	1	1.48164e-202	-0.495356	0.0142151	9.999e-05	3.23494e-181	8.72974e-181	0.000644249
ENSG00000110665.11	9317	1.03226	1821.14	1581.72	7.74904e-179	11-2299812-ATGCACACACATCCACGTCTGCACACGCATCCACGCC-A	-3237	880	1049	0.287438	1	9.24452e-198	-0.6236	0.0181753	9.999e-05	3.18574e-181	8.60593e-181	0.000234045
ENSG00000144118.13	7452	1.03837	1062.03	1541.22	1.34948e-177	2-120265164-G-T	25100	956	1144	0.313322	1	1.70399e-201	-0.187611	0.0054022	9.999e-05	3.00635e-181	8.1298e-181	0.000405442
ENSG00000179632.9	7015	1.03281	898.059	1514.96	1.74491e-178	8-144104401-G-A	-98	229	241	0.0660274	1	5.59405e-206	-0.478705	0.0135881	9.999e-05	2.84311e-181	7.69637e-181	0.000474991
ENSG00000103202.12	6692	1.03199	1282.52	1561.27	7.84769e-179	16-395734-G-C	-991	1301	1819	0.498354	1	2.55706e-200	-0.505318	0.0146058	9.999e-05	2.49944e-181	6.77312e-181	0.000332173
ENSG00000130590.13	5755	1.03688	811.159	1519.22	5.91677e-178	20-64006347-T-C	26339	642	708	0.194612	1	8.52599e-205	0.546487	0.0155705	9.999e-05	1.75635e-181	4.76445e-181	0.000529476
ENSG00000206503.12	17915	1.06499	371.664	1367.79	4.44199e-173	6-29955314-T-G	14054	850	990	0.271121	1	5.2816e-221	-0.425281	0.0115251	9.999e-05	1.48323e-181	4.02776e-181	0.00120976
ENSG00000180901.10	8282	1.04513	1425.95	1568.14	6.48998e-177	17-75039698-C-T	7123	858	1014	0.277808	1	2.61504e-197	-0.364116	0.0106281	9.999e-05	1.40596e-181	3.82193e-181	0.000305402
ENSG00000140848.16	8279	1.02689	1431.67	1566.25	3.77954e-180	16-57123917-TC-T	31380	255	261	0.0715068	1	3.68641e-201	0.692017	0.019948	9.999e-05	9.73425e-182	2.64891e-181	0.000295012
ENSG00000100362.12	8704	1.02583	1551.44	1577.79	1.98389e-180	22-36862461-T-C	42982	1044	1303	0.357025	1	5.15511e-200	-0.711304	0.02058	9.999e-05	8.40496e-182	2.28959e-181	0.000271749
ENSG00000197142.10	7227	1.03955	1079.45	1563.8	5.59292e-178	10-112383812-C-CTT	9794	1357	1793	0.491209	1	4.83472e-199	-0.37998	0.0110286	9.999e-05	7.65295e-182	2.08692e-181	0.000399682
ENSG00000071967.11	7912	1.04743	938.377	1528.88	1.06314e-176	2-171512559-T-C	-9688	1145	1478	0.404931	1	4.45829e-202	-0.512904	0.0147413	9.999e-05	6.09244e-182	1.66313e-181	0.00046581
ENSG00000256274.1	9491	1.04057	1008.67	1516.41	4.8378e-178	12-11165975-C-A	86804	987	1253	0.343202	1	2.84599e-205	0.769985	0.0219052	9.999e-05	4.06093e-182	1.10973e-181	0.000428456
ENSG00000010626.14	8221	1.03229	1437.46	1576.4	1.3393e-179	12-6904912-C-G	179	983	1189	0.325753	1	2.87093e-199	0.723402	0.0209807	9.999e-05	4.02698e-182	1.10161e-181	0.00029652
ENSG00000160588.9	7334	1.01583	1178.87	1572.25	1.95434e-182	11-118257730-C-G	5380	1310	1714	0.469556	1	6.03322e-203	-0.287053	0.00822715	9.999e-05	3.40757e-182	9.33154e-182	0.000351537
ENSG00000226874.1	7850	1.04508	1019.92	1531.32	1.92241e-177	7-30545059-G-A	1006	580	648	0.177534	1	1.31354e-202	1.06944	0.0306843	9.999e-05	2.84218e-182	7.79145e-182	0.000426915
ENSG00000127399.14	8334	1.04068	1198.59	1548.4	1.35292e-178	7-150329664-T-C	7025	734	837	0.229189	1	1.06559e-201	0.570175	0.0164072	9.999e-05	1.23719e-182	3.39517e-182	0.000360642
ENSG00000142046.14	6319	1.03053	1001.05	1565.28	2.449e-180	19-41382945-AGGGGACTGGGC-A	32034	407	438	0.12	1	1.70421e-201	-0.390372	0.0112407	9.999e-05	9.82587e-183	2.69934e-182	0.000424495
ENSG00000027847.13	7178	1.05159	1173.11	1543.16	7.15439e-177	5-177605049-C-G	4949	999	1183	0.323998	1	2.0151e-200	-0.465334	0.0134456	9.999e-05	9.67883e-183	2.66176e-182	0.000375184
ENSG00000198496.10	5264	1.05861	533.914	1483.42	2.04817e-175	17-43131837-G-A	6227	1002	1207	0.330504	1	1.08198e-206	-0.841403	0.0238296	9.999e-05	8.8782e-183	2.44418e-182	0.000833659
ENSG00000100321.14	6232	1.05444	825.662	1520.01	1.98975e-176	22-39351775-G-A	1850	1081	1376	0.376784	1	6.22723e-203	0.649006	0.0186019	9.999e-05	6.2933e-183	1.73439e-182	0.000535517
ENSG00000136147.17	6660	1.02177	626.345	1501.91	5.77952e-182	13-49526958-G-A	31293	1359	1806	0.494789	1	8.31045e-212	-0.398574	0.0111088	9.999e-05	4.6682e-183	1.28789e-182	0.000668334
ENSG00000132965.9	8644	1.02752	1370.16	1557.08	2.30452e-181	13-30738041-A-T	24563	831	950	0.260143	1	1.06563e-203	0.286189	0.00818268	9.999e-05	4.07536e-183	1.12553e-182	0.000308581
ENSG00000146278.10	7148	1.04711	859.634	1523.54	4.64372e-178	6-89073281-G-A	-7470	1012	1294	0.354326	1	2.42506e-204	0.276463	0.0078884	9.999e-05	2.38086e-183	6.58247e-183	0.000508197
ENSG00000198937.8	8360	1.04845	1068.74	1533.43	5.69067e-178	6-37517014-T-C	17092	1115	1401	0.383708	1	6.17453e-203	-0.459263	0.0131633	9.999e-05	2.16133e-183	5.9819e-183	0.000409693
ENSG00000253818.1	8965	1.03635	1230.76	1560.96	3.88529e-180	22-22320294-C-T	-83913	577	664	0.182018	1	8.03431e-202	0.870625	0.025043	9.999e-05	1.83373e-183	5.08065e-183	0.000348685
ENSG00000189269.12	8600	1.01311	1391.75	1595.12	1.86896e-184	22-23646070-T-C	13749	1154	1468	0.402138	1	2.77727e-202	-0.879659	0.0252654	9.999e-05	1.10765e-183	3.07219e-183	0.000296383
ENSG00000176014.12	8681	1.02029	1095.64	1541.66	4.18162e-183	18-12321066-A-G	13397	478	530	0.145365	1	1.0785e-207	0.852536	0.0240687	9.999e-05	1.04326e-183	2.89671e-183	0.000381153
ENSG00000029364.11	7793	1.04168	1053.74	1538.5	1.6918e-179	14-69404227-A-G	6212	215	227	0.0621577	1	5.18944e-204	1.00018	0.0285685	9.999e-05	8.27457e-184	2.29997e-183	0.00041089
ENSG00000230513.1	6159	1.02826	940.392	1558.07	7.19256e-182	22-21002535-G-A	338	734	828	0.226725	1	3.86906e-204	-0.963686	0.0275149	9.999e-05	6.16002e-184	1.71405e-183	0.000450141
ENSG00000246898.1	6242	1.0463	797.203	1530.84	9.76306e-179	16-66408503-C-T	-21	884	1028	0.281644	1	3.75647e-204	0.640498	0.0182866	9.999e-05	5.94611e-184	1.65631e-183	0.000547256
ENSG00000130489.14	5887	1.02313	839.45	1545.6	9.23667e-183	22-50525724-T-C	118	608	670	0.183763	1	8.84314e-207	0.61141	0.0173111	9.999e-05	5.52148e-184	1.53968e-183	0.000499872
ENSG00000256967.1	7929	1.0392	1305.9	1552.47	3.1836e-180	12-7109558-C-T	-21640	977	1181	0.323642	1	5.18736e-203	0.692984	0.0198573	9.999e-05	4.98195e-184	1.39073e-183	0.000330196
ENSG00000260404.3	7889	1.04727	546.166	1497.72	1.31521e-178	4-118589867-T-G	-1906	993	1188	0.325466	1	1.80415e-208	-0.681945	0.0192057	9.999e-05	3.69516e-184	1.03263e-183	0.000799964
ENSG00000152749.7	8911	1.0417	1224.54	1535.49	5.88853e-180	13-94601666-T-G	-237	1029	1256	0.343921	1	6.25631e-205	-0.381333	0.0108603	9.999e-05	3.20098e-184	8.95493e-184	0.000353602
ENSG00000259479.6	6403	1.0504	573.353	1486.98	3.50347e-178	15-45082748-T-C	201143	429	513	0.140625	1	1.8477e-209	1.22269	0.0343282	9.999e-05	3.07794e-184	8.62e-184	0.000765985
ENSG00000134256.12	6741	1.04364	944.037	1557.38	1.2571e-179	1-117001709-A-C	-41	168	173	0.0473973	1	1.04335e-201	-1.25156	0.0360137	9.999e-05	2.4457e-184	6.85677e-184	0.000460124
ENSG00000225484.6	9270	1.02196	1181.2	1563.53	4.48556e-184	10-79750990-T-A	-74792	701	803	0.22109	1	6.66263e-206	-0.838007	0.0237927	9.999e-05	5.78037e-185	1.62234e-184	0.00035456
ENSG00000222037.5	10640	1.00937	1672.86	1592.62	1.25758e-186	22-22906669-T-A	-12866	1300	1723	0.471989	1	5.52334e-205	-0.579937	0.0165137	9.999e-05	4.07395e-185	1.14465e-184	0.000244985
ENSG00000105472.12	9168	1.04486	1836.39	1569.6	8.16887e-181	19-50722374-C-A	-955	90	91	0.0249315	1	1.77329e-201	1.69301	0.0487526	9.999e-05	1.71926e-185	4.83582e-185	0.000237045
ENSG00000175857.8	8671	1.02727	942.3	1537.43	9.88112e-184	5-58495484-T-G	4049	1145	1477	0.404553	1	5.66384e-209	-0.37725	0.0106078	9.999e-05	1.13403e-185	3.19318e-185	0.000448474
ENSG00000164265.8	8084	1.01888	1042.38	1573.12	2.76872e-185	5-147867197-A-T	-3485	1366	1805	0.494499	1	5.25925e-206	0.828365	0.0235113	9.999e-05	1.07128e-185	3.01977e-185	0.000399652
ENSG00000103496.14	4045	1.04939	455.942	1495.46	1.20451e-179	16-31033576-G-A	687	1121	1453	0.398082	1	5.35952e-210	0.302625	0.0084822	9.999e-05	1.05696e-185	2.98265e-185	0.000961536
ENSG00000164978.17	6824	1.05204	565.329	1479.35	1.64844e-179	9-34336344-A-G	6838	592	675	0.18483	1	4.23033e-212	0.805587	0.0224325	9.999e-05	6.27983e-186	1.77404e-185	0.000778952
ENSG00000241839.9	6165	1.04715	534.937	1500.58	2.56052e-180	15-64857483-C-T	15600	1330	1800	0.493151	1	4.51338e-210	-0.163439	0.00457992	9.999e-05	6.14505e-186	1.73786e-185	0.000816581
ENSG00000241058.3	9738	1.03858	901.678	1501.02	2.22786e-182	10-18648650-A-AAAG	-10635	1224	1575	0.431469	1	2.05138e-212	-0.402847	0.0112068	9.999e-05	2.51906e-186	7.13184e-186	0.000477691
ENSG00000274922.1	7802	1.02682	1397.53	1575.34	7.50273e-185	13-112688892-A-G	-923	1287	1692	0.463502	1	3.08161e-205	-0.629959	0.0179236	9.999e-05	1.45007e-186	4.10984e-186	0.000302181
ENSG00000173272.15	6870	1.03716	742.938	1524.11	8.40464e-183	2-131492520-T-G	-223	806	972	0.266301	1	1.0293e-209	0.566236	0.015885	9.999e-05	1.34441e-186	3.81455e-186	0.000578351
ENSG00000276566.1	1152	1.00981	116.67	1505.99	5.50327e-187	2-90190408-C-T	36335	635	769	0.213256	1	4.46368e-217	0.919974	0.0252291	9.999e-05	9.95988e-187	2.82906e-186	0.00350952
ENSG00000211710.3	5257	1.03708	717.289	1556.15	3.8965e-183	7-142313134-G-C	-50	1005	1256	0.34411	1	8.18672e-206	-0.71658	0.0203509	9.999e-05	6.04964e-187	1.72026e-186	0.00059894
ENSG00000197043.13	8217	1.05037	1045.52	1527.68	2.7002e-181	5-151155701-C-T	-2181	584	659	0.180746	1	1.68137e-207	0.372567	0.0105247	9.999e-05	3.15163e-187	8.97172e-187	0.000420114
ENSG00000120899.17	9524	1.01206	1080.11	1539	2.71389e-188	8-27337604-T-C	26122	996	1204	0.329951	1	5.95909e-214	0.249744	0.00691475	9.999e-05	1.73246e-187	4.93721e-187	0.000381185
ENSG00000188511.12	12355	1.0244	1962.41	1559.61	2.45159e-186	22-49657211-G-A	-331	1292	1724	0.472329	1	5.91e-209	-0.761017	0.0214001	9.999e-05	1.69138e-187	4.82541e-187	0.000214325
ENSG00000169087.10	7450	1.04111	832.234	1525.83	3.52499e-183	3-122765168-A-G	-28656	927	1117	0.305982	1	6.51533e-210	0.513603	0.0143995	9.999e-05	1.19856e-187	3.4232e-187	0.000519729
ENSG00000163521.15	6872	1.04566	975.754	1559.49	1.16799e-182	2-219243701-C-T	-1753	594	640	0.175535	1	7.66635e-205	-1.02404	0.0291726	9.999e-05	7.544e-188	2.15701e-187	0.000446663
ENSG00000196126.11	22631	1.05477	669.243	1428.17	3.79666e-181	6-32554328-A-C	-35520	1200	1561	0.427569	1	1.23262e-221	-0.379199	0.0102568	9.999e-05	4.6559e-188	1.3327e-187	0.000660989
ENSG00000219200.11	8429	1.0439	1530.09	1551.51	2.02844e-183	17-7014470-CTGTTCCGTTTCTCCACCCTTCGCTG-C	2053	316	350	0.0958904	1	9.63113e-207	-0.331798	0.00939542	9.999e-05	4.00528e-188	1.14774e-187	0.000284038
ENSG00000166546.13	6244	1.04096	761.711	1524.08	1.21931e-183	16-66551435-T-C	124138	205	221	0.0605148	1	1.10992e-210	1.48384	0.0415018	9.999e-05	3.85743e-188	1.10659e-187	0.000567688
ENSG00000089063.14	10032	1.03841	1980.04	1594.14	1.66405e-184	20-5100403-T-C	-12700	1316	1826	0.5	1	1.84254e-202	-0.363129	0.0104238	9.999e-05	3.78905e-188	1.08818e-187	0.0002175
ENSG00000151715.7	7829	1.03007	1318.45	1566.21	8.15473e-186	11-129827211-C-T	11392	383	401	0.109863	1	1.689e-207	-0.988755	0.0279316	9.999e-05	3.58666e-188	1.0312e-187	0.000322071
ENSG00000236935.1	5313	1.04391	661.198	1512.91	3.88567e-183	11-64340005-T-C	10501	879	1023	0.28034	1	1.22508e-211	0.947877	0.0264325	9.999e-05	3.2833e-188	9.45027e-188	0.000657168
ENSG00000123610.4	7093	1.04403	710.327	1508.91	3.6471e-183	2-151290158-G-T	-67434	1034	1286	0.352248	1	3.16475e-212	0.456761	0.012714	9.999e-05	3.15202e-188	9.08249e-188	0.000611852
ENSG00000070495.14	9229	1.01118	1917.55	1610.41	1.90137e-189	17-76716228-A-G	-10571	1196	1527	0.418311	1	8.26708e-206	-0.508556	0.0144432	9.999e-05	3.06194e-188	8.83274e-188	0.000214403
ENSG00000181754.6	6714	1.03042	1094.8	1556.67	8.65908e-186	1-109509517-A-G	-221	1256	1659	0.454371	1	9.95319e-209	-0.274805	0.00773309	9.999e-05	2.71645e-188	7.84483e-188	0.000388081
ENSG00000162836.11	4348	1.05074	481.009	1522.54	3.45982e-182	1-147647471-G-A	-23025	1272	1669	0.457213	1	3.20044e-209	-0.656873	0.0184561	9.999e-05	1.38017e-188	3.99023e-188	0.000913475
ENSG00000177685.16	7597	1.0223	994.763	1536.3	1.48076e-187	11-827713-A-T	1569	997	1222	0.334704	1	1.74926e-213	0.635335	0.0176161	9.999e-05	1.15804e-188	3.35176e-188	0.000421248
ENSG00000142207.6	7811	1.04433	1255.59	1555.35	7.21731e-184	21-32331791-C-A	-61235	472	513	0.140548	1	9.6501e-207	0.508555	0.0144006	9.999e-05	9.28927e-189	2.69164e-188	0.00034637
ENSG00000178607.15	4876	1.02531	640.467	1539.79	4.34463e-187	17-64066984-C-A	-63835	617	687	0.188219	1	1.79172e-212	-0.458652	0.0127569	9.999e-05	6.20958e-189	1.80129e-188	0.000657563
ENSG00000255893.1	7451	1.03048	871.311	1540.81	1.20733e-186	11-94472581-C-T	-989	925	1077	0.295005	1	7.90854e-212	0.748772	0.020868	9.999e-05	2.74834e-189	7.98137e-189	0.000487649
ENSG00000163870.14	6904	1.03561	791.759	1540.64	9.37653e-186	3-127573490-G-A	-24732	402	452	0.123768	1	7.68202e-211	-0.6445	0.0180171	9.999e-05	2.39358e-189	6.95891e-189	0.000541284
ENSG00000204267.13	23177	1.05398	645.865	1405.72	1.70068e-182	6-32829016-G-A	-9764	241	252	0.0690789	1	8.01997e-227	-0.801475	0.0213473	9.999e-05	2.34769e-189	6.83315e-189	0.000684021
ENSG00000188599.17	5106	1.03607	740.66	1543.23	1.14664e-185	16-15154941-A-G	31443	624	712	0.196468	1	2.16849e-210	0.682733	0.0191127	9.999e-05	2.26313e-189	6.59443e-189	0.000579068
ENSG00000254999.3	7773	1.02008	1572.38	1597.97	5.25612e-189	3-10122549-C-A	6957	515	573	0.157504	1	6.52831e-207	-0.380783	0.0107768	9.999e-05	1.57672e-189	4.59949e-189	0.000265508
ENSG00000141252.19	8053	1.00925	1662.47	1576.28	4.21994e-191	17-537257-G-A	-184460	1228	1553	0.425398	1	4.65504e-212	-0.767613	0.0213778	9.999e-05	1.2962e-189	3.78546e-189	0.000246467
ENSG00000178209.14	7235	1.03668	931.33	1512.91	6.72239e-186	8-143956732-TC-T	-20002	878	1060	0.290296	1	7.78374e-215	-0.510209	0.014088	9.999e-05	1.27823e-189	3.73716e-189	0.000461016
ENSG00000122678.16	6688	1.03163	834.278	1547.38	5.91183e-187	7-44075482-ACCT-A	-7058	239	252	0.0690411	1	2.73756e-211	0.80157	0.0223768	9.999e-05	7.73883e-190	2.26516e-189	0.000510281
ENSG00000180549.7	6869	1.05134	1267.53	1561.76	2.82454e-184	9-137032508-C-T	511	1049	1290	0.353425	1	2.33418e-206	0.26394	0.00748299	9.999e-05	1.90726e-190	5.58887e-190	0.0003471
ENSG00000058453.16	7287	1.04627	1026.09	1538.91	4.05894e-185	1-16949400-A-T	27450	895	1082	0.296489	1	2.37497e-210	0.378987	0.0106109	9.999e-05	1.65255e-190	4.84797e-190	0.000425185
ENSG00000100197.20	7298	1.05831	593.497	1473.47	7.03928e-183	22-42115821-G-A	-15085	1185	1506	0.412555	1	6.08251e-217	-0.752684	0.0206499	9.999e-05	1.41424e-190	4.15356e-190	0.000749628
ENSG00000104325.6	7253	1.02889	592.791	1515.29	4.48298e-188	8-89971024-A-G	-30381	176	178	0.0487404	1	5.14894e-217	-0.777008	0.0213125	9.999e-05	1.21965e-190	3.58611e-190	0.000714757
ENSG00000159256.12	8708	1.05524	1117.87	1551.85	8.10825e-184	21-36298399-C-A	-35247	379	409	0.112055	1	3.79405e-207	0.343278	0.00970808	9.999e-05	1.00377e-190	2.95471e-190	0.000396083
ENSG00000165548.10	9327	1.0414	1285.12	1540.12	2.4139e-186	14-77183750-T-C	7900	1088	1357	0.37171	1	1.39714e-211	0.827418	0.0230775	9.999e-05	8.4795e-191	2.49888e-190	0.000336767
ENSG00000140522.11	8244	1.03868	1368.88	1551.51	6.59077e-187	15-89199812-C-T	-21939	1155	1462	0.40044	1	1.11464e-210	0.797645	0.0223095	9.999e-05	7.37718e-191	2.17651e-190	0.000314733
ENSG00000171051.8	10845	1.03262	1841.24	1574.72	3.90603e-188	19-51763821-G-A	-40289	1180	1537	0.421053	1	5.72762e-209	-0.182421	0.00512951	9.999e-05	6.97315e-191	2.05965e-190	0.000231633
ENSG00000115159.15	6033	1.02149	623.385	1524.84	9.3605e-190	2-156437527-C-T	2237	1046	1312	0.359452	1	1.34636e-217	0.417225	0.0114238	9.999e-05	5.75562e-191	1.70197e-190	0.000671179
ENSG00000118197.13	8293	1.04696	1081	1532.13	1.45432e-185	1-200680238-A-G	10269	1142	1397	0.382547	1	8.78115e-212	-0.416945	0.0116217	9.999e-05	4.47427e-191	1.32457e-190	0.000404053
ENSG00000101558.13	9392	1.01796	1898.4	1605.61	3.36571e-191	18-9851391-C-T	-62611	1053	1273	0.34871	1	2.50033e-208	0.307671	0.00866881	9.999e-05	2.76082e-191	8.18255e-191	0.000219117
ENSG00000196730.12	9003	1.03774	1254.25	1545.6	1.90045e-187	9-87556397-C-G	59169	1069	1294	0.354521	1	4.34878e-212	0.580277	0.0161591	9.999e-05	2.7561e-191	8.17791e-191	0.000342954
ENSG00000184898.6	6994	1.03955	783.433	1535.41	3.05363e-187	2-151261757-G-A	-122	1109	1414	0.387425	1	3.0103e-213	-0.431387	0.0119699	9.999e-05	1.28365e-191	3.8132e-191	0.000550662
ENSG00000279447.1	8552	1.01659	960.676	1552.67	1.74357e-191	20-23126100-T-C	53378	325	344	0.094195	1	1.10234e-215	-0.936604	0.0257946	9.999e-05	1.27743e-191	3.79909e-191	0.00043193
ENSG00000159904.11	10821	1.05985	1591.28	1526.63	4.43817e-184	7-5132267-G-A	-12279	1060	1276	0.349507	1	7.78371e-211	0.853907	0.0238716	9.999e-05	1.13732e-191	3.38627e-191	0.000280363
ENSG00000092036.18	8566	1.04141	1585.23	1584.98	2.78326e-187	14-22952002-A-AC	-5159	725	833	0.22847	1	1.0962e-206	-0.511034	0.0144734	9.999e-05	1.10493e-191	3.29363e-191	0.000273028
ENSG00000117868.15	6621	1.02278	849.367	1543.02	1.96326e-190	7-158738238-A-G	-92015	660	780	0.214403	1	7.92835e-216	0.468147	0.0128874	9.999e-05	9.1914e-192	2.74297e-191	0.000493739
ENSG00000130731.15	7738	1.05638	1380.78	1546.28	3.07784e-185	16-636337-G-A	-29	356	373	0.102192	1	1.70607e-209	0.431383	0.0121101	9.999e-05	2.46734e-192	7.37171e-192	0.000321276
ENSG00000135116.9	7845	1.04171	1423.52	1566.82	3.91167e-188	12-116889122-T-C	7681	552	612	0.167579	1	5.19087e-210	0.95024	0.0266329	9.999e-05	1.13044e-192	3.38133e-192	0.000304188
ENSG00000093134.14	8292	1.05386	952.093	1521.88	5.47877e-186	6-132736407-C-A	1642	1019	1215	0.332877	1	1.10535e-213	-0.361374	0.0100138	9.999e-05	7.75356e-193	2.32189e-192	0.000463982
ENSG00000104918.7	10329	1.03554	2069.62	1581.77	1.03881e-189	19-7668969-G-A	-75	132	143	0.0392211	1	8.66288e-210	1.39632	0.0391627	9.999e-05	5.33521e-193	1.59953e-192	0.000207089
ENSG00000148180.19	6337	1.05131	699.234	1503.56	1.70081e-186	9-121277456-A-T	69662	1238	1612	0.441548	1	7.47075e-217	0.243265	0.0066758	9.999e-05	4.77466e-193	1.43314e-192	0.000629078
ENSG00000127952.16	5787	1.04775	621.896	1505.29	4.02926e-187	7-76047898-C-T	-106	273	296	0.0810515	1	2.46974e-217	0.856039	0.0234574	9.999e-05	4.20508e-193	1.26363e-192	0.000703135
ENSG00000143185.3	8241	1.03535	1063.44	1545.21	1.4224e-189	1-168544200-G-A	203	507	539	0.14906	1	1.50203e-214	-0.941507	0.02602	9.999e-05	4.0196e-193	1.2093e-192	0.000402859
ENSG00000117748.9	5470	1.05684	579.459	1496.04	1.37225e-185	1-27914572-G-A	-174	186	192	0.0525739	1	7.1473e-217	1.42197	0.0390199	9.999e-05	3.45937e-193	1.04196e-192	0.000765948
ENSG00000125630.15	6672	1.02622	824.627	1555.26	3.12782e-191	2-112545834-C-T	3919	431	470	0.128767	1	4.8286e-215	0.583664	0.016106	9.999e-05	3.08114e-193	9.29119e-193	0.000511537
ENSG00000108395.13	4646	1.04978	408.646	1486.87	9.14394e-187	17-59106801-A-C	204	1096	1386	0.379518	1	1.39407e-219	-0.49161	0.0133798	9.999e-05	2.70113e-193	8.15474e-193	0.00107344
ENSG00000272977.1	8971	1.03469	1669.91	1577.19	2.74818e-190	22-25448060-CTGCGTGGCG-C	-28158	559	685	0.18829	1	4.93481e-211	-1.03989	0.0290529	9.999e-05	1.55129e-193	4.68881e-193	0.000256286
ENSG00000238083.7	6736	1.03963	427.826	1496.59	5.84774e-189	17-46255604-A-G	-255907	582	656	0.179825	1	9.79026e-221	1.02088	0.0276882	9.999e-05	1.08313e-193	3.27762e-193	0.00100825
ENSG00000165066.12	7441	1.02759	838.224	1521.03	1.74685e-191	8-41611051-A-AC	-39618	1301	1712	0.468939	1	3.96199e-220	-0.739496	0.0200932	9.999e-05	9.49228e-194	2.87578e-193	0.00050442
ENSG00000107819.13	5687	1.03267	703.153	1523.02	1.3308e-190	10-101032154-C-A	920	566	630	0.172603	1	7.9046e-219	0.633084	0.0172695	9.999e-05	7.14849e-194	2.16824e-193	0.000606472
ENSG00000079974.17	4639	1.06966	588.837	1496.79	3.99338e-184	22-50783672-G-T	9	253	262	0.071978	1	4.72794e-215	0.930555	0.0256777	9.999e-05	5.9723e-194	1.8136e-193	0.000769527
ENSG00000095397.13	8338	1.03167	1267.2	1560.7	3.42336e-191	9-114497258-A-C	-8192	941	1140	0.312329	1	2.95186e-214	0.737254	0.0203935	9.999e-05	4.97774e-194	1.51336e-193	0.000336005
ENSG00000160075.11	7160	1.03978	1180.67	1546.35	7.31204e-190	1-1573654-T-C	-1215	1203	1683	0.461075	1	1.01223e-214	0.296861	0.00819988	9.999e-05	3.36523e-194	1.02432e-193	0.000365567
ENSG00000240291.1	9648	1.04774	951.306	1506.6	2.10764e-188	10-18531919-G-A	-13641	1075	1320	0.361568	1	1.23376e-218	0.735554	0.0200764	9.999e-05	2.99154e-194	9.1164e-194	0.000459716
ENSG00000243678.11	7086	1.04701	1047.62	1539.06	7.6874e-189	17-51166443-A-T	1008	1180	1531	0.419319	1	1.44897e-214	0.293019	0.00809764	9.999e-05	1.56979e-194	4.78939e-194	0.000416961
ENSG00000144283.21	8148	1.03931	853.958	1512.51	2.00589e-190	2-158113913-C-T	-343051	1225	1626	0.445236	1	3.95576e-220	-0.653634	0.0177601	9.999e-05	7.65329e-195	2.33775e-194	0.000504995
ENSG00000165502.6	7041	1.032	763.18	1526.99	2.44309e-192	14-49620639-C-G	-46	922	1135	0.310959	1	2.95148e-220	-0.39885	0.0108332	9.999e-05	1.67896e-195	5.13457e-195	0.000558151
ENSG00000131849.11	4279	1.03278	472.953	1522.51	4.17918e-192	19-58439756-T-C	-466	1322	1757	0.481106	1	1.24765e-220	0.745333	0.0202212	9.999e-05	1.27175e-195	3.89383e-195	0.000901676
ENSG00000223648.4	5965	1.0688	475.13	1469.69	6.27189e-186	14-106656880-G-A	-1378	1292	1760	0.482182	1	3.96173e-221	0.700939	0.0189883	9.999e-05	8.00628e-196	2.45425e-195	0.000952279
ENSG00000100726.14	9335	1.0177	1502.8	1556.08	1.04471e-195	16-1506499-A-G	13155	321	334	0.0914567	1	5.73819e-220	-0.54426	0.0147955	9.999e-05	6.28403e-196	1.92859e-195	0.000276666
ENSG00000170486.10	7989	1.04921	1133.41	1552.04	7.57206e-190	12-52631607-T-G	30141	863	1010	0.276561	1	6.35421e-214	-0.860894	0.0238379	9.999e-05	5.86883e-196	1.8033e-195	0.000386806
ENSG00000196268.11	11113	1.04809	587.603	1479.91	5.86509e-190	19-21576638-C-T	179519	1012	1224	0.335252	1	2.20678e-224	-0.363274	0.00974586	9.999e-05	3.64297e-196	1.12069e-195	0.000744575
ENSG00000132823.10	7024	1.01955	1091.41	1555.57	8.84782e-196	20-44209910-A-G	-881	1328	1802	0.493699	1	4.04673e-220	-0.27173	0.00738351	9.999e-05	1.69042e-196	5.20644e-196	0.000382141
ENSG00000118495.18	7202	1.01734	1084.17	1577.64	3.14652e-196	6-144064640-C-T	41	121	127	0.0348327	1	1.44301e-217	0.887922	0.0243138	9.999e-05	1.55936e-196	4.8085e-196	0.000383236
ENSG00000166548.15	5933	1.02553	700.95	1523.87	1.66028e-194	16-66550099-T-C	-2445	683	819	0.224753	1	3.41493e-223	0.638202	0.0171823	9.999e-05	1.53594e-196	4.74192e-196	0.000601063
ENSG00000272821.1	5894	1.04775	861.291	1542.38	1.23978e-190	22-50525476-C-T	1051	370	397	0.108827	1	3.83246e-216	-0.677047	0.0186201	9.999e-05	1.23409e-196	3.81454e-196	0.000507759
ENSG00000257497.2	7449	1.02762	911.889	1534.84	2.02821e-194	12-75487238-C-T	-2582	1055	1268	0.34742	1	1.63164e-221	-0.745679	0.020177	9.999e-05	9.88027e-197	3.05762e-196	0.000463698
ENSG00000186468.12	6779	1.02961	899.816	1551.98	4.56812e-194	5-82273492-A-G	-5085	916	1146	0.313818	1	1.08061e-218	-0.253255	0.00691122	9.999e-05	9.34062e-197	2.89407e-196	0.000471513
ENSG00000225331.1	8605	1.00984	1537.81	1587.01	2.42416e-198	21-44159071-G-A	-1005	1204	1626	0.445236	1	1.25993e-218	0.868572	0.0237077	9.999e-05	4.53096e-197	1.40554e-196	0.000266716
ENSG00000093000.18	10210	1.03853	2191.93	1586.99	4.03592e-193	22-45131934-C-T	-31907	931	1113	0.304932	1	7.20153e-213	-0.294342	0.00817681	9.999e-05	4.51147e-197	1.40117e-196	0.000196519
ENSG00000145725.19	7230	1.04862	609.392	1499.8	8.32608e-191	5-103120600-A-G	448	942	1113	0.304885	1	2.00847e-222	-0.342153	0.00923298	9.999e-05	3.88997e-197	1.20959e-196	0.000718592
ENSG00000111231.8	4977	1.02703	458.203	1481.89	1.06887e-194	12-110456752-G-A	-12516	1136	1452	0.397858	1	1.10017e-229	-0.594939	0.0157137	9.999e-05	3.25926e-197	1.01469e-196	0.00092169
ENSG00000273018.5	4421	1.03978	479.966	1522.52	1.64019e-192	17-18574095-T-C	40033	1140	1444	0.395502	1	4.26586e-221	-0.824986	0.0223509	9.999e-05	2.32642e-197	7.25141e-197	0.00089899
ENSG00000166002.6	7455	1.04603	668.486	1500.12	9.39539e-192	11-93497636-G-T	-45872	475	510	0.14011	1	1.75601e-223	0.662148	0.0178117	9.999e-05	1.33586e-197	4.16885e-197	0.0006523
ENSG00000173917.10	6540	1.03893	805.629	1546.49	3.62993e-193	17-48542926-G-A	-2063	1173	1536	0.420778	1	1.92745e-218	-0.730012	0.0199369	9.999e-05	1.20032e-197	3.75041e-197	0.000534941
ENSG00000167526.13	7798	1.04539	938.663	1501.18	2.75041e-192	16-89561052-T-G	395	645	728	0.199343	1	6.00668e-224	-0.217256	0.00583605	9.999e-05	6.95852e-198	2.17681e-197	0.000464104
ENSG00000159202.17	6150	1.03295	820.249	1548.52	1.54461e-194	17-48934535-C-T	26166	1229	1650	0.452028	1	1.04208e-219	-0.522881	0.0142254	9.999e-05	6.4125e-198	2.00842e-197	0.000520158
ENSG00000136816.15	8587	1.0306	1563.6	1581.62	1.18963e-195	9-129806221-C-T	3068	809	954	0.261239	1	2.19283e-216	-0.506252	0.0139126	9.999e-05	2.48931e-198	7.80604e-198	0.000271829
ENSG00000211959.2	6873	1.03277	592.347	1489.8	7.40121e-195	14-106425232-T-C	3014	407	447	0.12287	1	1.15472e-228	-0.760514	0.020147	9.999e-05	2.3212e-198	7.2877e-198	0.000719988
ENSG00000160284.14	6541	1.0357	696.044	1505.15	2.16354e-194	21-46184081-A-G	-395	831	998	0.273425	1	8.23571e-226	-0.805362	0.0215149	9.999e-05	2.28329e-198	7.17737e-198	0.000615791
ENSG00000135437.9	7071	1.03196	789.305	1547.56	3.62644e-195	12-55721801-C-T	1434	565	620	0.169956	1	1.47943e-220	-0.85126	0.0231002	9.999e-05	2.13285e-198	6.7126e-198	0.000539646
ENSG00000099940.11	6438	1.04124	1062.51	1568.14	1.34824e-193	22-20745009-T-C	-113974	1180	1490	0.408068	1	6.1913e-216	0.519523	0.014297	9.999e-05	2.08606e-198	6.57334e-198	0.000407199
ENSG00000204713.10	12558	1.05383	292.139	1375.78	7.40783e-191	6-28923681-T-C	-308	1119	1415	0.38761	1	2.35602e-242	0.416366	0.0106056	9.999e-05	1.66988e-198	5.26832e-198	0.00151118
ENSG00000100979.14	7652	1.02976	965.796	1548.63	6.49722e-196	20-45910853-G-C	-1302	1294	1688	0.462425	1	3.00752e-221	0.66944	0.0181285	9.999e-05	1.17816e-198	3.72151e-198	0.000439421
ENSG00000106077.18	4252	1.01782	680.961	1563.64	4.34833e-198	7-73734972-G-A	-3895	1265	1704	0.466831	1	1.4017e-221	-0.510053	0.0137986	9.999e-05	1.00501e-198	3.17846e-198	0.000610589
ENSG00000165752.16	9433	1.05165	1470.18	1557.53	2.59688e-192	10-132256221-T-C	-75626	993	1221	0.334521	1	6.01327e-216	0.506746	0.0139448	9.999e-05	6.91352e-199	2.18914e-198	0.000299418
ENSG00000137310.11	18805	1.08423	472.064	1358.91	3.45718e-186	6-31158632-G-T	90	294	309	0.0847039	1	2.53538e-239	1.13765	0.0292266	9.999e-05	6.31934e-199	2.00344e-198	0.000982223
ENSG00000273142.1	8715	1.05553	398	1451.52	3.02076e-191	7-66913899-G-A	11042	876	1019	0.279057	1	2.76264e-230	-0.646121	0.0170357	9.999e-05	4.30389e-199	1.36615e-198	0.00111257
ENSG00000114739.13	7209	1.05569	779.41	1504.38	1.48645e-191	3-38420888-A-G	-32963	878	1035	0.283562	1	1.26691e-222	0.494358	0.0133323	9.999e-05	3.86033e-199	1.22685e-198	0.000568448
ENSG00000261222.2	8864	0.998189	1538.6	1569.84	2.28029e-203	17-74567547-G-A	-32293	570	676	0.185409	1	1.33529e-226	0.928682	0.0247516	9.999e-05	8.06458e-200	2.56615e-199	0.000261183
ENSG00000101439.8	9121	1.03774	923.383	1521.18	1.5458e-195	20-23632154-A-G	-6319	676	767	0.210483	1	9.02309e-225	-0.302664	0.00811048	9.999e-05	8.06044e-200	2.56615e-199	0.000465812
ENSG00000125871.13	8912	1.02993	1158.86	1557.62	3.63688e-197	20-17973908-C-A	4927	382	408	0.111903	1	2.16296e-221	-0.970848	0.0262794	9.999e-05	6.78033e-200	2.16281e-199	0.000366332
ENSG00000243302.3	6726	1.02645	735.075	1533.08	1.25092e-197	7-128680569-TA-T	29384	1227	1538	0.421258	1	1.96913e-225	0.473901	0.0126743	9.999e-05	6.69949e-200	2.13966e-199	0.000574066
ENSG00000129083.12	6235	1.05275	661.97	1523.17	9.03237e-193	11-14534796-A-G	34769	1086	1332	0.364857	1	2.6727e-221	-0.342141	0.00926379	9.999e-05	6.08876e-200	1.947e-199	0.000666047
ENSG00000196189.12	5227	1.03664	708.999	1546.91	9.03044e-196	1-156177535-T-C	30169	1013	1226	0.33571	1	2.48483e-221	0.259151	0.0070161	9.999e-05	5.72908e-200	1.83425e-199	0.000605492
ENSG00000100462.15	8536	1.03457	1711.84	1604.18	7.30911e-197	14-22952002-A-AC	22417	725	833	0.22847	1	1.07865e-214	-0.520909	0.0143897	9.999e-05	2.64825e-200	8.48923e-200	0.000249957
ENSG00000261996.1	9242	1.01601	1972	1602.25	1.26544e-200	17-6653007-G-A	-2002	758	883	0.242183	1	4.62877e-219	0.890147	0.0242646	9.999e-05	1.7644e-200	5.66298e-200	0.000210234
ENSG00000118514.13	7354	1.04853	1011.28	1536.91	1.89189e-194	6-135014038-G-C	63916	1319	1742	0.477248	1	2.98248e-221	-0.827064	0.0223967	9.999e-05	1.04003e-200	3.34218e-200	0.000433025
ENSG00000127507.17	8645	1.02711	1463.1	1585.44	1.12161e-198	19-14776064-C-A	-2473	1182	1504	0.412007	1	3.284e-219	0.4664	0.0127079	9.999e-05	8.48555e-201	2.73026e-200	0.000288785
ENSG00000166501.12	7961	1.02857	1369.37	1590.96	1.78236e-198	16-23853326-C-A	17325	1238	1567	0.429315	1	3.09888e-218	-0.338568	0.00925217	9.999e-05	6.63445e-201	2.13731e-200	0.000309313
ENSG00000181274.6	6707	1.04622	1003.45	1547	3.33007e-195	10-97366031-G-C	31468	1085	1325	0.362863	1	1.12044e-220	0.207665	0.00563325	9.999e-05	4.62249e-201	1.491e-200	0.00043474
ENSG00000146409.10	8221	1.04562	979.959	1532.16	1.79963e-195	6-132797629-C-A	-924	233	243	0.0665753	1	4.23205e-223	-1.02733	0.0276666	9.999e-05	3.08352e-201	9.95839e-201	0.000444721
ENSG00000057608.16	11278	1.05288	1605.8	1536.2	1.52236e-194	10-5813440-G-C	-28692	491	543	0.149504	1	1.84009e-221	-0.474247	0.0128344	9.999e-05	1.98651e-201	6.42354e-201	0.000274689
ENSG00000225231.1	8847	1.05204	867.3	1505.23	1.44203e-194	12-9965184-T-C	21689	904	1083	0.296712	1	5.28601e-226	0.943622	0.0251941	9.999e-05	1.41981e-201	4.59682e-201	0.000507816
ENSG00000142102.15	4845	1.00908	694.202	1545.4	1.09877e-202	11-295670-G-A	6532	874	1019	0.279178	1	2.22693e-229	-0.485304	0.0128295	9.999e-05	1.18148e-201	3.82996e-201	0.000589956
ENSG00000160209.18	8904	1.0237	1392.81	1564.56	3.08342e-200	21-43733870-A-G	14776	751	877	0.240406	1	7.41862e-224	0.470728	0.0126484	9.999e-05	9.44874e-202	3.0668e-201	0.000301596
ENSG00000274512.5	4722	1.04703	828.255	1543.3	9.60384e-196	17-38261195-A-G	272147	669	851	0.233279	1	8.17665e-222	-0.928932	0.025113	9.999e-05	7.20917e-202	2.34283e-201	0.000527374
ENSG00000130653.15	5264	1.03967	1034.86	1570.77	3.17766e-197	9-137549626-T-C	-908	1326	1786	0.489286	1	1.27864e-219	0.452879	0.0123243	9.999e-05	6.81278e-202	2.21679e-201	0.000416987
ENSG00000109047.7	9168	1.03803	1921.34	1596.68	7.33679e-198	17-9911106-T-C	5485	1138	1449	0.396817	1	8.6968e-217	0.738945	0.0202825	9.999e-05	5.88179e-202	1.91626e-201	0.000224004
ENSG00000226659.1	9460	1.04349	811.181	1503.71	1.31684e-196	10-80535642-G-A	-300	950	1145	0.313671	1	1.32426e-228	-0.852187	0.0225794	9.999e-05	4.25142e-202	1.38684e-201	0.000535325
ENSG00000188037.10	4156	1.02683	521.353	1559.01	1.09624e-199	7-143346284-C-G	30158	1191	1506	0.412603	1	5.01222e-224	0.855265	0.0229693	9.999e-05	3.06268e-202	1.00032e-201	0.000809822
ENSG00000116983.12	7261	1.03153	857.221	1538.14	3.08451e-199	1-39691836-A-C	147	1214	1573	0.430996	1	1.58038e-226	0.575713	0.0153474	9.999e-05	1.78057e-202	5.82296e-202	0.000496538
ENSG00000188375.4	10190	1.02179	1125.63	1531.19	2.07301e-201	12-31804760-A-G	12519	466	498	0.137341	1	4.97749e-230	0.794887	0.0209737	9.999e-05	1.13941e-202	3.73088e-202	0.000371956
ENSG00000141994.15	9333	1.05205	1648.55	1547.76	5.45307e-196	19-5791156-T-C	-82	877	1123	0.307735	1	1.8571e-221	-0.389998	0.0105546	9.999e-05	8.87534e-203	2.90982e-202	0.0002672
ENSG00000159214.12	6423	1.04002	787.018	1527.87	4.75935e-198	1-43991543-G-A	184	1032	1372	0.37589	1	1.127e-226	0.716429	0.0190904	9.999e-05	6.09817e-203	2.00185e-202	0.000548579
ENSG00000135679.22	8014	1.05823	1041.89	1530.23	7.72021e-195	12-68787698-G-A	-20478	591	648	0.177729	1	1.17997e-222	-0.443199	0.0119515	9.999e-05	5.85001e-203	1.92282e-202	0.000427035
ENSG00000176720.4	7179	1.03891	847.036	1509.11	9.96735e-199	2-241572132-T-C	13411	1063	1338	0.366429	1	2.96777e-230	-0.783162	0.0206508	9.999e-05	2.13335e-203	7.02091e-203	0.000508776
ENSG00000154429.10	7291	1.02127	1137.8	1553.49	2.43793e-202	1-229326054-G-T	-17240	1109	1371	0.375618	1	8.34947e-228	0.383527	0.0101857	9.999e-05	1.64723e-203	5.42796e-203	0.000367648
ENSG00000224183.1	6713	1.02743	928.653	1553.48	2.91389e-201	1-25235176-G-A	-59467	880	1065	0.291827	1	1.3619e-226	-0.949418	0.0253049	9.999e-05	1.01933e-203	3.36319e-203	0.000455185
ENSG00000141295.13	6648	1.05934	521.751	1474.1	4.65503e-195	17-47838029-T-C	-3304	491	532	0.145674	1	2.56859e-231	-0.62182	0.0163459	9.999e-05	1.00828e-203	3.33095e-203	0.000854091
ENSG00000126351.12	6396	1.02349	739.392	1535.32	3.2016e-202	17-40096407-G-A	38117	591	688	0.18839	1	2.41978e-230	0.621193	0.0163757	9.999e-05	5.06049e-204	1.67392e-203	0.000567844
ENSG00000225783.6	9821	1.003	2532.72	1642.23	8.09412e-207	22-26673594-C-T	27166	870	1005	0.275219	1	2.21649e-220	0.485347	0.0131776	9.999e-05	5.03795e-204	1.66859e-203	0.000160027
ENSG00000253590.1	10164	1.03132	1500.53	1569.23	4.13721e-201	22-22759070-G-T	-3224	1067	1288	0.352745	1	3.60917e-224	0.827341	0.0222099	9.999e-05	4.08139e-204	1.3535e-203	0.000283596
ENSG00000155957.17	7005	1.02144	1013.76	1563.72	7.5292e-203	12-66137823-T-C	-32249	978	1188	0.325371	1	6.71808e-227	-0.348417	0.00927797	9.999e-05	4.06199e-204	1.3488e-203	0.000412746
ENSG00000163597.14	8942	1.00588	1660.31	1587.2	3.57159e-206	17-76564297-T-TTA	6531	1201	1514	0.414835	1	3.06212e-227	0.712164	0.0189451	9.999e-05	3.82964e-204	1.27327e-203	0.000245336
ENSG00000163281.11	8176	1.0423	581.089	1505.42	9.49519e-199	4-44700703-T-C	-25892	754	862	0.236423	1	7.73723e-231	0.412914	0.0108694	9.999e-05	2.98671e-204	9.94292e-204	0.00074573
ENSG00000188659.9	5473	1.04539	600.4	1509.01	2.46536e-198	15-82281009-T-A	18199	205	215	0.0589041	1	8.19557e-230	1.70681	0.045064	9.999e-05	2.08163e-204	6.93877e-204	0.000725469
ENSG00000185290.3	7861	1.03659	622.408	1505.69	4.53046e-200	7-55761141-G-A	-355259	921	1236	0.338542	1	2.47266e-232	0.873525	0.0228949	9.999e-05	1.78869e-204	5.96997e-204	0.000689639
ENSG00000129219.13	9156	1.0669	1246.39	1529.94	5.73814e-195	17-4807191-C-G	95	403	424	0.116356	1	7.62578e-223	0.731677	0.0197195	9.999e-05	1.13045e-204	3.77788e-204	0.000362033
ENSG00000197119.12	7830	1.03361	1436.67	1565.15	3.37857e-201	14-100305638-C-G	-909	997	1174	0.321508	1	7.60111e-225	0.825314	0.022111	9.999e-05	1.11634e-204	3.73553e-204	0.000297345
ENSG00000272338.2	7471	1.07502	518.39	1455.67	3.64614e-193	8-33473170-A-G	111755	1226	1544	0.422845	1	6.10953e-232	0.875671	0.0229772	9.999e-05	1.06801e-204	3.57843e-204	0.000881568
ENSG00000158773.14	7398	1.04773	879.833	1511.01	2.35598e-198	1-161044937-A-G	-1040	1316	1746	0.478094	1	1.55477e-229	-0.236466	0.00624834	9.999e-05	1.03499e-204	3.47229e-204	0.000497045
ENSG00000117862.11	5917	1.03126	441.875	1508.13	2.48186e-201	1-52055186-CACA-C	-938	155	160	0.0438597	1	2.00327e-233	-0.826291	0.0215887	9.999e-05	6.9994e-205	2.35127e-204	0.000962599
ENSG00000103811.15	9099	1.03745	1263.99	1564.53	9.35186e-201	15-78944951-C-T	-4623	280	295	0.0808662	1	1.93784e-224	-0.744236	0.0199629	9.999e-05	4.91313e-205	1.65258e-204	0.000340142
ENSG00000118432.12	7486	1.02559	807.668	1546.75	7.6519e-203	6-88443758-C-T	277399	1030	1266	0.346765	1	2.33403e-229	0.830073	0.021945	9.999e-05	4.88365e-205	1.6448e-204	0.000521717
ENSG00000169230.9	6573	1.02528	1209.92	1598.53	2.8836e-203	5-177308186-G-T	4412	916	1153	0.315717	1	1.84776e-222	-0.35322	0.00953058	9.999e-05	3.12525e-205	1.05394e-204	0.000348117
ENSG00000109272.3	6442	1.03429	704.775	1545.2	2.14534e-201	4-73853128-C-G	-61	1121	1497	0.40994	1	6.03437e-228	0.718185	0.0190657	9.999e-05	2.45465e-205	8.28872e-205	0.000606724
ENSG00000044090.8	6904	1.01848	1242.78	1580.61	9.57345e-205	6-43053781-G-A	-164	292	310	0.0849315	1	1.34678e-226	-0.963284	0.0256741	9.999e-05	2.2814e-205	7.71373e-205	0.000334993
ENSG00000177409.11	5586	1.02749	726.761	1546.33	7.29074e-203	7-93148429-G-A	60	129	133	0.0364583	1	1.91857e-229	-0.776013	0.0205107	9.999e-05	1.74251e-205	5.89936e-205	0.000581655
ENSG00000282122.1	8098	1.01184	841.784	1540.14	3.82894e-206	14-105999331-A-G	-26299	588	667	0.183041	1	4.36581e-234	1.01152	0.0263777	9.999e-05	1.2831e-205	4.34969e-205	0.000488891
ENSG00000162244.10	4541	1.0293	337.562	1491.4	2.23989e-202	3-51993837-TCCTTGG-T	-2105	294	324	0.0888645	1	3.01601e-237	-0.387153	0.010005	9.999e-05	1.0951e-205	3.71723e-205	0.00125568
ENSG00000116871.15	5376	1.02959	773.69	1562.44	5.29217e-203	1-36162432-G-A	6853	1157	1443	0.395285	1	2.96222e-227	0.198018	0.00526748	9.999e-05	5.08725e-206	1.72909e-205	0.000548335
ENSG00000079277.19	6401	1.04128	635.638	1526.66	9.11424e-201	1-46584983-G-A	-19311	849	983	0.269336	1	5.71737e-230	0.345874	0.00912774	9.999e-05	4.10951e-206	1.3986e-205	0.000680603
ENSG00000163933.9	6129	1.05017	625.793	1491.65	3.9309e-199	3-53077688-T-C	-52774	1283	1690	0.46276	1	2.11847e-233	0.677927	0.0177136	9.999e-05	3.70127e-206	1.26132e-205	0.000701551
ENSG00000108599.14	4836	1.02655	558.11	1541.26	1.36606e-203	17-19960360-C-T	-17983	409	434	0.118839	1	5.1141e-231	0.477284	0.0125573	9.999e-05	3.65862e-206	1.24842e-205	0.000756149
ENSG00000267452.1	6859	1.03536	986.892	1557.04	3.32963e-202	17-51435253-T-C	-174	693	770	0.210843	1	3.8789e-227	0.928056	0.0246958	9.999e-05	3.10594e-206	1.06123e-205	0.000434103
ENSG00000187838.16	8210	1.03919	1423.26	1551.48	6.9819e-202	17-7394133-A-G	-710	827	1035	0.283562	1	1.3952e-227	-0.32832	0.00872526	9.999e-05	1.69851e-206	5.81109e-206	0.000302969
ENSG00000083845.8	4431	1.01736	506.559	1524.28	1.08142e-205	19-58387069-T-C	669	958	1148	0.314521	1	5.54721e-236	-0.23763	0.00616315	9.999e-05	1.67733e-206	5.74621e-206	0.000820068
ENSG00000231680.1	5189	1.06234	614.991	1488.68	2.84643e-197	11-64391211-C-T	-4620	1307	1696	0.46458	1	1.13035e-231	-0.662727	0.0174031	9.999e-05	1.42059e-206	4.87311e-206	0.000728187
ENSG00000196411.9	6984	1.01992	847.065	1546.35	1.67924e-205	7-100824534-G-A	-2987	760	909	0.249041	1	1.99152e-232	-0.609202	0.0159627	9.999e-05	1.343e-206	4.61304e-206	0.000492665
ENSG00000140474.12	5163	1.05914	621.748	1507.09	4.98767e-198	15-74843106-T-C	-91	938	1094	0.299835	1	9.52005e-230	0.328578	0.00867692	9.999e-05	9.48533e-207	3.26242e-206	0.000716548
ENSG00000140090.17	8738	1.04189	1242.9	1561.2	1.18671e-201	14-92489041-A-C	166460	1337	1821	0.498902	1	6.41634e-226	0.586587	0.0156654	9.999e-05	7.4867e-207	2.57842e-206	0.000348488
ENSG00000164125.15	6796	1.03897	572.319	1505.56	3.68327e-202	4-158001546-G-A	-171772	615	708	0.194185	1	8.77099e-235	0.441351	0.0114862	9.999e-05	3.74928e-207	1.29297e-206	0.00075297
ENSG00000274979.1	8473	1.04852	895.09	1501.91	6.2304e-201	12-69292682-AAAAC-A	-39200	1147	1459	0.399616	1	6.43908e-234	-0.694924	0.0181306	9.999e-05	1.46379e-207	5.05473e-207	0.000489215
ENSG00000105612.8	7263	1.03685	1094.32	1554.16	1.43495e-203	19-12883502-GATTTCGAAACCAGCCTGGCCAGC-G	2034	823	972	0.266337	1	4.28859e-229	-0.672231	0.0177858	9.999e-05	6.71159e-208	2.32072e-207	0.000392475
ENSG00000126773.12	5918	1.03446	380.445	1477.23	1.2785e-203	14-60139225-T-C	47314	790	931	0.255074	1	5.61702e-241	0.37687	0.00963679	9.999e-05	5.98856e-208	2.07348e-207	0.00112397
ENSG00000172967.7	6712	1.04669	1234.58	1578.83	7.77098e-202	22-16758715-G-A	-62984	1233	1611	0.441273	1	1.26955e-223	0.82708	0.022239	9.999e-05	5.35097e-208	1.8552e-207	0.00035364
ENSG00000204351.11	29814	1.07664	527.541	1334.45	4.35448e-196	6-31964400-C-T	5289	530	595	0.162924	1	1.17045e-256	0.47266	0.0115751	9.999e-05	3.82863e-208	1.32917e-207	0.000868511
ENSG00000244617.2	7807	1.02544	954.341	1547.43	3.29636e-206	2-70013324-C-T	51062	485	548	0.150302	1	4.57139e-233	-0.552842	0.0144592	9.999e-05	2.19217e-208	7.62068e-208	0.000441443
ENSG00000168000.14	6881	1.0465	823.766	1528.02	2.86706e-202	11-62683985-C-T	-25860	39	40	0.0111982	1	1.73205e-231	1.92176	0.0504924	9.999e-05	1.34379e-208	4.6777e-208	0.000529786
ENSG00000229153.5	4163	1.01796	517.994	1564.48	8.81099e-208	7-143414109-CCA-C	6296	1082	1362	0.373073	1	2.61156e-232	0.811406	0.0212682	9.999e-05	9.69829e-209	3.3805e-208	0.000802798
ENSG00000183605.16	8089	1.04092	1070.51	1542.69	1.08239e-203	10-119161076-T-C	-4591	1348	1797	0.49232	1	6.39951e-231	0.671978	0.0176847	9.999e-05	7.50747e-209	2.62037e-208	0.000403941
ENSG00000133048.12	6728	1.02314	1167.58	1572.09	2.44241e-207	1-203186754-G-C	5	691	796	0.218321	1	1.05744e-230	-0.713894	0.0187998	9.999e-05	5.51481e-209	1.92746e-208	0.00035942
ENSG00000182253.14	9734	1.01556	1615.75	1566.84	2.3385e-209	15-99105607-G-A	7390	1114	1401	0.383747	1	1.00548e-233	-0.803622	0.0209783	9.999e-05	2.38686e-209	8.35349e-209	0.000256381
ENSG00000143382.14	4773	1.03871	488.304	1507.68	1.3157e-204	1-150550002-C-T	633	110	116	0.0318157	1	2.67992e-237	-0.89451	0.0231129	9.999e-05	1.02766e-209	3.60143e-209	0.000882079
ENSG00000022567.9	8227	1.05105	1435.45	1567.52	8.88407e-203	8-141327691-C-T	19386	992	1187	0.32511	1	2.829e-226	-0.302061	0.00805839	9.999e-05	8.74651e-210	3.06937e-209	0.000306359
ENSG00000250334.5	7339	1.03019	738.334	1536	1.06815e-206	4-79570666-T-C	78250	837	983	0.269189	1	2.41097e-235	0.641816	0.0166765	9.999e-05	5.73998e-210	2.01703e-209	0.00057517
ENSG00000170298.15	5601	1.04951	689.881	1527.74	5.07643e-203	17-20447272-A-G	-20267	1215	1580	0.432877	1	2.16144e-232	0.717366	0.0187988	9.999e-05	4.57747e-210	1.6107e-209	0.000635711
ENSG00000108107.14	10294	1.03679	2164.65	1580.8	5.50164e-206	19-55385959-A-G	614	937	1136	0.311233	1	6.05494e-228	-0.258469	0.00686163	9.999e-05	4.35642e-210	1.53501e-209	0.000198416
ENSG00000171298.12	9494	1.04538	1621.36	1545.95	2.30131e-204	17-80102793-A-C	1237	1040	1268	0.347397	1	3.36066e-231	-0.44732	0.0117627	9.999e-05	2.93183e-210	1.03445e-209	0.00026871
ENSG00000242294.6	5468	1.05993	528.905	1481.79	3.3831e-201	7-100355205-C-T	18793	501	549	0.150493	1	2.22519e-237	0.729475	0.0188443	9.999e-05	2.45293e-210	8.66657e-210	0.000843355
ENSG00000248810.1	7708	1.01987	887.273	1559.61	2.46001e-209	4-141307138-C-T	-25480	1297	1783	0.488468	1	8.97423e-235	0.772994	0.0201179	9.999e-05	1.76992e-210	6.26192e-210	0.000470306
ENSG00000064547.13	8184	1.04135	733.318	1502.55	3.00381e-205	19-19629920-C-G	990	951	1140	0.312226	1	7.54564e-239	-0.264684	0.00680897	9.999e-05	9.94044e-211	3.5217e-210	0.000590042
ENSG00000023892.10	6495	1.08096	477.204	1446.77	9.79532e-198	6-35306022-A-G	8170	836	1013	0.277534	1	6.91138e-239	-0.280451	0.00721381	9.999e-05	8.32607e-211	2.9538e-210	0.000966667
ENSG00000149499.11	6979	1.03328	802.476	1522.67	5.9206e-207	11-62610749-A-G	-1964	917	1093	0.299342	1	1.11074e-237	0.283271	0.00731134	9.999e-05	8.01834e-211	2.84852e-210	0.000531973
ENSG00000181404.15	6325	1.04424	764.165	1490.42	4.09829e-205	9-47303-A-G	22299	1308	1742	0.477185	1	1.28328e-240	-0.77599	0.0198626	9.999e-05	3.73138e-211	1.3274e-210	0.000568965
ENSG00000166135.13	6515	1.0266	850.098	1543.77	1.10733e-208	10-100535901-T-G	6829	707	786	0.215579	1	2.02637e-236	-0.66505	0.0172271	9.999e-05	3.27909e-211	1.1681e-210	0.000496535
ENSG00000091073.19	7228	1.03078	861.74	1542.16	5.03802e-208	7-76508607-C-T	46931	1068	1282	0.351046	1	6.44544e-236	-0.305145	0.00791569	9.999e-05	2.19646e-211	7.83513e-211	0.000493313
ENSG00000129925.10	6657	1.02141	1509.55	1607.31	2.73372e-210	16-380304-T-C	-4092	1246	1614	0.44216	1	6.61529e-229	-0.29803	0.0078896	9.999e-05	1.55918e-211	5.56952e-211	0.000277191
ENSG00000162885.12	8280	1.02149	1237.51	1559.73	8.10429e-211	1-235502463-C-T	-2018	1242	1607	0.440208	1	2.02745e-236	-0.567877	0.01471	9.999e-05	3.53931e-212	1.26602e-211	0.000338159
ENSG00000025708.13	5874	1.04929	745.842	1504.42	4.10595e-205	22-50528205-G-T	-1851	1233	1578	0.432217	1	2.1363e-238	-0.285497	0.00735381	9.999e-05	3.50692e-212	1.25616e-211	0.000587815
ENSG00000273478.1	7130	1.00228	1305.72	1589.03	8.09718e-215	1-201983312-C-CCTT	-12834	1233	1611	0.441241	1	1.66569e-236	-0.785522	0.0203428	9.999e-05	3.48255e-212	1.24916e-211	0.000309991
ENSG00000224635.1	6501	1.05878	820.496	1521.02	2.33823e-203	20-38415226-C-T	-1571	917	1151	0.315342	1	8.50529e-234	0.986998	0.0257598	9.999e-05	3.40406e-212	1.2227e-211	0.000542717
ENSG00000101298.13	9304	1.02264	2303.05	1615	6.16402e-211	20-1286835-T-G	20519	587	671	0.183836	1	1.58402e-228	-0.524107	0.0138899	9.999e-05	2.9198e-212	1.05021e-211	0.000182077
ENSG00000204428.12	26769	1.07694	495.325	1332.25	3.00365e-200	6-31697417-T-C	13377	990	1210	0.331411	1	1.51136e-262	-0.698538	0.0168396	9.999e-05	1.03178e-212	3.71631e-212	0.000925413
ENSG00000161692.17	5997	1.04038	612.4	1490.73	1.31897e-207	17-44722397-C-T	13789	497	552	0.151233	1	1.70464e-243	-0.945661	0.0240107	9.999e-05	4.55918e-213	1.64443e-212	0.000705361
ENSG00000166971.16	8106	1.03993	1268.59	1565.33	4.87931e-208	16-53482764-C-T	-21647	1312	1730	0.473844	1	1.80051e-232	0.541318	0.0141821	9.999e-05	4.26183e-213	1.53933e-212	0.000340322
ENSG00000184385.2	10831	1.03614	2109.84	1586.26	2.02267e-209	21-42107916-T-C	-618	927	1121	0.307123	1	5.88367e-231	0.91141	0.0239834	9.999e-05	1.59024e-213	5.75178e-213	0.000203347
ENSG00000104805.15	8516	1.03007	1414.85	1569	1.00821e-210	19-48901136-C-T	1086	544	596	0.163377	1	6.26871e-235	-0.38393	0.00998767	9.999e-05	8.48806e-214	3.07435e-213	0.000300131
ENSG00000254912.2	7322	1.04276	1156.53	1552.81	2.76434e-208	15-32518220-G-A	17874	622	716	0.19692	1	1.31304e-234	1.10685	0.0288206	9.999e-05	5.66328e-214	2.05409e-213	0.000375051
ENSG00000136099.13	6385	1.02273	510.571	1477.34	4.024e-212	13-52835339-T-C	-13302	624	714	0.196154	1	4.9249e-251	1.01981	0.0253587	9.999e-05	3.6717e-214	1.33361e-213	0.000821157
ENSG00000175985.9	7896	1.02639	937.584	1521.62	9.34087e-212	14-69498452-T-C	13698	691	790	0.21632	1	2.27995e-243	1.07483	0.0273	9.999e-05	2.79823e-214	1.01778e-213	0.000450056
ENSG00000260306.1	3735	1.03586	634.014	1538.49	8.51137e-210	16-21811148-A-G	15389	941	1236	0.33855	1	1.71107e-238	-0.816618	0.0210286	9.999e-05	2.13594e-214	7.77979e-214	0.000676191
ENSG00000163931.15	6523	1.05489	693.68	1494.16	2.37622e-206	3-53252916-C-T	-3115	540	587	0.161175	1	1.80501e-241	-0.251697	0.0064271	9.999e-05	1.19261e-214	4.34998e-214	0.000637836
ENSG00000119139.17	6727	1.03071	775.038	1526.15	3.45376e-211	9-69173011-C-T	51747	1232	1608	0.440307	1	5.32302e-242	-0.652335	0.0166326	9.999e-05	1.11636e-214	4.07761e-214	0.000548416
ENSG00000269001.2	12142	1.02535	2211.6	1557.75	9.50688e-213	19-53197554-T-C	443	716	818	0.223987	1	6.90331e-239	0.508851	0.0130887	9.999e-05	1.06574e-214	3.89818e-214	0.000190486
ENSG00000189068.9	11376	1.05227	2654.06	1594.53	1.65909e-207	19-54063999-A-G	46	793	941	0.257808	1	1.14131e-227	-0.705953	0.0187562	9.999e-05	1.01148e-214	3.70495e-214	0.000166038
ENSG00000083444.16	8089	1.05229	1210.05	1548.17	2.56818e-207	1-11988538-C-T	54333	1235	1617	0.442771	1	3.28646e-234	0.336016	0.00875932	9.999e-05	6.92268e-215	2.53929e-214	0.000364155
ENSG00000171130.17	8656	1.02992	1213.39	1557.1	4.74681e-212	7-149874377-A-G	1409	307	360	0.0986842	1	3.36053e-238	0.697336	0.017972	9.999e-05	3.34566e-215	1.22895e-214	0.000349864
ENSG00000116661.9	8004	1.02919	1377.45	1563.43	2.75713e-212	1-11654826-G-GGCGGGGC	-959	920	1052	0.288311	1	1.64817e-237	0.787336	0.0203314	9.999e-05	3.09121e-215	1.1371e-214	0.000307822
ENSG00000160447.6	6887	1.05583	1105.89	1538.64	6.06703e-207	9-128704210-G-T	1687	450	484	0.132675	1	3.18626e-235	1.06869	0.0277777	9.999e-05	2.97017e-215	1.09413e-214	0.00040076
ENSG00000143252.14	7701	1.02788	1035.91	1565.69	1.39042e-212	1-161314434-A-AGT	177	350	375	0.10274	1	1.67889e-237	-1.00637	0.0259881	9.999e-05	2.14107e-215	7.8983e-215	0.000408381
ENSG00000176749.8	7321	1.02842	1118.89	1569.45	1.0139e-212	17-32519606-C-G	32987	1303	1740	0.476687	1	4.32192e-237	0.422762	0.01093	9.999e-05	1.29258e-215	4.77505e-215	0.000378443
ENSG00000229314.5	8173	1.02144	1396.66	1585.53	1.86232e-214	9-114315893-T-A	-7163	1141	1423	0.389649	1	1.26629e-236	-0.51205	0.0132561	9.999e-05	7.8607e-216	2.90805e-215	0.000299609
ENSG00000162946.21	8152	1.02066	1250.3	1556.55	1.37658e-214	1-231632793-A-G	5978	1258	1656	0.453699	1	3.87186e-241	-0.534812	0.0136692	9.999e-05	7.53937e-216	2.79316e-215	0.000334225
ENSG00000180537.12	7648	1.04144	1112.43	1537.4	1.53083e-210	6-13920785-T-C	-3661	1136	1409	0.385902	1	1.65115e-239	0.826568	0.0212237	9.999e-05	4.50857e-216	1.67271e-215	0.000389063
ENSG00000151348.13	7832	1.01893	1317.09	1578.62	2.55021e-215	11-44066439-G-T	-29110	359	380	0.104167	1	1.31404e-238	0.968734	0.0249376	9.999e-05	3.29925e-216	1.22579e-215	0.000316343
ENSG00000158161.15	5357	1.03685	570.245	1509.59	2.44027e-211	1-28092848-A-G	4152	164	168	0.0460022	1	8.28663e-245	1.65753	0.0419314	9.999e-05	3.00523e-216	1.11816e-215	0.000753026
ENSG00000169682.17	4623	1.04321	593.939	1514.39	3.54668e-210	16-28984436-C-A	9347	776	921	0.252191	1	1.07413e-242	0.347145	0.0088339	9.999e-05	2.42037e-216	9.01844e-216	0.000730718
ENSG00000224497.1	5057	1.04676	420.057	1506.13	2.00918e-209	20-35543647-C-T	-1100	597	660	0.180921	1	3.86608e-243	1.12446	0.0285788	9.999e-05	1.9134e-216	7.13967e-216	0.0010391
ENSG00000126467.10	8259	1.03616	1568.42	1583.27	2.60456e-212	19-49761973-C-T	-1357	1109	1435	0.393132	1	1.38066e-234	0.856364	0.0222997	9.999e-05	1.17356e-216	4.38537e-216	0.00027354
ENSG00000167766.18	11967	1.03371	2014.02	1568.21	4.89807e-213	19-52638372-G-A	-52124	1014	1241	0.34	1	1.25092e-237	-0.513011	0.013243	9.999e-05	8.74422e-217	3.27225e-216	0.000212152
ENSG00000196668.3	7781	1.04397	1360.8	1560.6	6.90482e-211	12-116536323-C-A	2901	528	621	0.170044	1	2.28694e-236	-0.68333	0.0177033	9.999e-05	7.26852e-217	2.72395e-216	0.000319403
ENSG00000197465.13	7166	1.0224	569.664	1550.94	4.52146e-215	4-143940588-T-G	35025	880	1048	0.287012	1	1.50222e-242	0.935625	0.0238189	9.999e-05	4.64993e-217	1.74513e-216	0.000735591
ENSG00000136717.14	8043	1.03237	812.637	1519.1	1.92375e-213	2-127081898-G-A	-25457	969	1166	0.319452	1	1.03426e-245	0.373826	0.00943311	9.999e-05	2.489e-217	9.35478e-217	0.000524521
ENSG00000255422.1	7168	1.04891	965.796	1525.4	1.72398e-210	11-118701558-A-G	-3049	1198	1529	0.41886	1	2.56712e-241	0.88406	0.0225843	9.999e-05	1.25388e-217	4.71949e-217	0.000453698
ENSG00000188707.5	8293	1.02774	1385.25	1585.22	4.25346e-215	7-150329664-T-C	-125	734	837	0.229189	1	2.23016e-237	-0.796333	0.0205714	9.999e-05	8.05771e-218	3.03726e-217	0.000305334
ENSG00000133687.15	10503	1.03189	987.829	1536.91	1.52793e-214	12-29767636-G-T	-17123	1173	1458	0.399342	1	3.84721e-244	0.836888	0.0212106	9.999e-05	2.82313e-218	1.06569e-217	0.000431164
ENSG00000160856.20	8881	1.03315	1014.02	1550.91	1.49986e-214	1-157699488-C-T	-1369	1287	1668	0.456844	1	5.75895e-242	0.536344	0.0136765	9.999e-05	1.53801e-218	5.81425e-218	0.000420928
ENSG00000049239.12	6763	1.0268	1221.29	1575.39	4.44558e-216	1-9234844-C-G	69	1209	1549	0.424351	1	6.16903e-240	-0.518057	0.013286	9.999e-05	1.10089e-218	4.16785e-218	0.000345766
ENSG00000270120.1	6720	1.0288	1234.07	1569.77	9.33043e-216	16-50689163-C-T	-23681	972	1194	0.327028	1	1.98118e-240	0.70825	0.0181383	9.999e-05	8.93596e-219	3.388e-218	0.000343354
ENSG00000250081.1	6951	1.02856	666.026	1523.41	1.23549e-215	5-65562860-G-C	75812	1221	1537	0.421009	1	1.52685e-247	0.841987	0.0211391	9.999e-05	7.1119e-219	2.70037e-218	0.000635837
ENSG00000116198.12	10947	1.01128	2113.35	1593.17	2.82767e-220	1-3839968-T-C	-17246	1213	1560	0.427318	1	6.81747e-242	0.516617	0.0131762	9.999e-05	2.16211e-219	8.22151e-219	0.000194574
ENSG00000133104.12	7692	1.04119	1002.67	1544.75	4.80636e-214	13-36328950-C-T	-41230	823	963	0.263851	1	2.37915e-242	0.561718	0.0143081	9.999e-05	1.02694e-219	3.91072e-219	0.000431465
ENSG00000226942.2	4920	1.02674	827.256	1531.22	6.3272e-217	16-33629-C-A	-4692	756	894	0.24792	1	9.10654e-248	-0.750752	0.0188368	9.999e-05	1.02528e-219	3.91013e-219	0.000510365
ENSG00000256612.7	7205	1.02899	925.252	1529.94	8.1662e-217	19-40909182-G-A	-15037	499	552	0.151316	1	7.61499e-248	1.2637	0.0317003	9.999e-05	4.94847e-220	1.88999e-219	0.00045807
ENSG00000090238.11	3912	1.01031	543.235	1545.92	1.28417e-220	16-30100035-A-AAAAT	3791	1323	1746	0.478285	1	1.30299e-249	0.195832	0.00488863	9.999e-05	4.00129e-220	1.53048e-219	0.000755461
ENSG00000141068.13	4268	1.05226	398.131	1482.15	6.72997e-212	17-27531555-CT-C	74841	1151	1453	0.398026	1	5.80905e-250	-0.537081	0.0133945	9.999e-05	3.29761e-220	1.26319e-219	0.00110627
ENSG00000125810.9	8569	1.04423	908.751	1524.57	5.69759e-214	20-23126100-T-C	39760	325	344	0.094195	1	1.9096e-245	-0.794662	0.0200673	9.999e-05	2.53958e-220	9.74257e-220	0.000478453
ENSG00000166750.9	7146	1.01327	1258.69	1603.7	1.35932e-220	17-35237172-A-C	-5864	1090	1318	0.360989	1	1.14797e-240	0.32769	0.00838656	9.999e-05	2.25759e-220	8.6736e-220	0.000327799
ENSG00000112299.7	8302	1.03611	1119.9	1567.2	9.00768e-216	6-132714186-A-C	137	1218	1654	0.453125	1	7.76326e-241	0.57922	0.0148168	9.999e-05	2.19814e-220	8.45773e-220	0.000383038
ENSG00000143537.13	4788	1.05385	550.725	1487.38	6.77206e-212	1-155062156-C-G	11590	480	530	0.145205	1	4.34848e-249	-0.503215	0.0125801	9.999e-05	2.17113e-220	8.3662e-220	0.000801972
ENSG00000020922.12	7448	1.04581	873.647	1532.97	1.03984e-213	11-94484490-T-C	-8416	1218	1537	0.421096	1	8.18202e-244	0.462223	0.0117256	9.999e-05	2.12224e-220	8.18999e-220	0.00049898
ENSG00000141503.15	9245	1.01889	1338.39	1563.37	1.45937e-219	17-4835663-C-T	2275	842	1019	0.279178	1	1.14784e-245	-0.350059	0.00883448	9.999e-05	1.63247e-220	6.30928e-220	0.000311284
ENSG00000255513.1	8257	1.02021	1371.86	1567.79	1.98987e-219	16-1963426-G-GC	-669	477	522	0.143092	1	7.89689e-245	1.29472	0.0327511	9.999e-05	1.19351e-220	4.61967e-220	0.000304377
ENSG00000102710.19	8220	1.02198	961.794	1562.3	5.41773e-219	13-37055945-T-C	-3768	229	245	0.0671233	1	3.40332e-245	-0.840225	0.0212327	9.999e-05	9.54592e-221	3.70041e-220	0.000435446
ENSG00000142185.16	8897	1.04148	1261.76	1529.26	2.53983e-215	21-44353556-C-T	3393	206	250	0.0684932	1	3.02748e-246	1.12682	0.0283919	9.999e-05	5.30234e-221	2.05849e-220	0.000343048
ENSG00000160439.15	10261	1.02413	2411.41	1602.34	6.71531e-220	19-55063144-G-A	-8147	1264	1662	0.455269	1	4.13688e-240	0.655559	0.0168041	9.999e-05	9.92548e-222	3.85908e-221	0.000174341
ENSG00000197226.12	9528	1.03116	1585.3	1562.49	2.56344e-218	5-179907857-A-G	-2	255	264	0.0726073	1	2.07923e-244	-0.900823	0.0228139	9.999e-05	8.38395e-222	3.26462e-221	0.000268359
ENSG00000139998.14	7459	1.04034	780.404	1515.07	2.41745e-216	14-64972250-G-C	-526	151	157	0.0432507	1	1.03192e-249	1.65106	0.0412046	9.999e-05	4.85222e-222	1.89224e-221	0.000553527
ENSG00000100151.15	7115	1.04367	1136.69	1553.01	5.29121e-216	22-38057198-AG-A	887	958	1143	0.312979	1	2.80141e-243	-0.535335	0.0136006	9.999e-05	3.18233e-222	1.2429e-221	0.000382174
ENSG00000255284.1	7374	1.01714	1058.5	1564.2	1.33749e-221	11-780321-C-CTG	2743	1159	1471	0.403014	1	8.10087e-248	0.695145	0.0174392	9.999e-05	2.59529e-222	1.01515e-221	0.000392395
ENSG00000100441.9	8588	1.03728	999.519	1525.81	2.30272e-218	14-24429988-C-T	53	426	446	0.122326	1	2.74048e-250	0.78872	0.0196526	9.999e-05	2.25306e-223	8.82617e-223	0.000430006
ENSG00000204628.11	5377	1.03817	786.263	1529.72	3.45526e-218	5-181243885-G-A	-4211	63	66	0.0181219	1	1.87985e-249	-0.77687	0.0194018	9.999e-05	1.72417e-223	6.76454e-223	0.000547414
ENSG00000260997.1	7070	1.03561	857.411	1535.57	4.41651e-219	7-44949751-C-T	-11158	331	354	0.0969332	1	1.57937e-249	1.14568	0.0286067	9.999e-05	7.9513e-224	3.1243e-223	0.000499852
ENSG00000214435.7	5245	1.04279	414.683	1466.14	2.74901e-217	10-102869116-A-G	-400	1071	1291	0.353732	1	4.18317e-259	-0.843856	0.0205301	9.999e-05	7.82506e-224	3.07936e-223	0.00104567
ENSG00000122386.10	7172	1.04398	1116.47	1540.37	9.45206e-218	16-3106591-G-A	-5969	1149	1426	0.390642	1	3.02646e-247	0.816151	0.0205073	9.999e-05	4.02975e-224	1.58822e-223	0.000389292
ENSG00000277879.1	7175	1.03878	1196.22	1562.19	7.02035e-219	10-117277114-T-C	8446	387	412	0.112877	1	4.37308e-245	1.36649	0.0345421	9.999e-05	3.76603e-224	1.48654e-223	0.000360213
ENSG00000099977.13	8387	1.06107	1215.65	1549.77	1.88275e-214	22-23924767-A-C	-55702	1293	1679	0.459934	1	4.9615e-242	-0.551503	0.0140605	9.999e-05	3.04875e-224	1.20525e-223	0.000367704
ENSG00000106683.14	4011	1.03798	656.699	1548.88	5.42964e-219	7-74105545-A-G	22612	689	794	0.217654	1	2.66191e-247	-0.604176	0.0151787	9.999e-05	2.30484e-224	9.12552e-224	0.000655167
ENSG00000174989.12	7851	1.03508	1432.46	1569.36	5.3453e-220	12-116889787-T-C	-21169	549	608	0.16685	1	3.18224e-245	0.938078	0.0237036	9.999e-05	1.97761e-224	7.8419e-224	0.000298958
ENSG00000268433.1	10875	1.03339	630.794	1502.97	4.49256e-220	19-21583371-T-G	-94850	1012	1224	0.335342	1	4.71063e-256	-0.906526	0.0222365	9.999e-05	1.64128e-224	6.5182e-224	0.000676834
ENSG00000090372.14	7302	1.03073	1252.6	1564.14	4.40073e-221	19-46737190-G-A	-9804	121	132	0.0361842	1	3.00696e-247	-0.690593	0.0173523	9.999e-05	1.14658e-224	4.56053e-224	0.00033938
ENSG00000176974.19	4578	1.07474	481.808	1479.01	7.60499e-212	17-18365785-C-G	2222	1044	1277	0.349698	1	1.9914e-250	-0.797991	0.019876	9.999e-05	9.3476e-225	3.72372e-224	0.000948043
ENSG00000264204.2	4379	1.0688	407.974	1478.25	4.46866e-213	10-46092644-C-T	-16977	1299	1706	0.467379	1	5.18785e-252	0.67054	0.0166293	9.999e-05	6.58347e-225	2.62664e-224	0.00110892
ENSG00000227242.4	3972	1.01718	397.068	1518.61	8.41664e-224	1-147043516-G-T	-13077	910	1055	0.289127	1	9.84002e-258	0.978871	0.0239027	9.999e-05	5.41438e-225	2.16353e-224	0.00104575
ENSG00000204136.10	6570	1.0422	928.665	1560.04	6.39745e-219	9-121508223-G-T	8196	709	819	0.224384	1	1.82297e-245	-0.787969	0.0198972	9.999e-05	4.81798e-225	1.92818e-224	0.000466621
ENSG00000136003.15	8219	1.06713	959.57	1525.88	6.15737e-214	12-108562641-T-G	40	438	474	0.129792	1	3.38569e-245	0.69216	0.017491	9.999e-05	4.42608e-225	1.77408e-224	0.000470387
ENSG00000211934.3	8302	1.05539	757.436	1488.18	2.94736e-216	14-105975073-C-CG	-12010	1262	1648	0.451362	1	4.36043e-254	-0.592805	0.0146187	9.999e-05	3.63405e-225	1.45887e-224	0.000584641
ENSG00000241015.2	12184	1.03568	2681.24	1587.37	4.4684e-221	19-53440059-A-G	8075	404	442	0.12103	1	1.18338e-243	1.23875	0.0314385	9.999e-05	2.15184e-225	8.65186e-225	0.000159891
ENSG00000103326.11	7398	1.02789	1482.13	1573.6	1.642e-222	16-536144-T-C	8427	406	443	0.121837	1	2.30471e-247	-0.433893	0.0108988	9.999e-05	1.92397e-225	7.74765e-225	0.000285452
ENSG00000182230.11	7082	1.03621	1276.42	1561.58	7.61331e-221	5-176085397-C-T	24708	1074	1326	0.363161	1	2.19604e-247	-0.749123	0.0188158	9.999e-05	1.32951e-225	5.36216e-225	0.000336133
ENSG00000090857.13	5725	1.04357	468.371	1482.34	2.42337e-219	16-70148122-C-T	34496	1482	1476	0.404249	1	1.00927e-258	1.51207	0.0368248	9.999e-05	4.34743e-226	1.75613e-225	0.000927064
ENSG00000135205.14	7162	1.04173	632.132	1481.03	6.96785e-220	7-77193353-CAAGT-C	70919	427	456	0.125069	1	1.37054e-259	-0.99499	0.0241757	9.999e-05	4.05777e-226	1.64168e-225	0.000684889
ENSG00000148297.15	9210	1.01757	1779.54	1586.18	1.18806e-225	9-133333974-A-G	-14157	1311	1763	0.482976	1	6.94924e-249	0.431346	0.0107894	9.999e-05	2.67389e-226	1.08348e-225	0.000233594
ENSG00000261349.1	6735	1.02782	937.873	1553.8	2.33639e-223	1-25235176-G-A	-31960	880	1065	0.291827	1	1.91241e-251	-0.82685	0.0205375	9.999e-05	1.67318e-226	6.79046e-226	0.000451015
ENSG00000204642.13	17470	1.05674	326.028	1359.99	3.40651e-217	6-29724080-C-G	1305	1244	1606	0.439901	1	4.76861e-279	-0.553255	0.0127781	9.999e-05	7.86814e-227	3.19823e-226	0.00136065
ENSG00000214872.8	7324	1.03293	467.701	1496.15	1.52575e-222	11-57542460-C-T	-181	1293	1693	0.463796	1	4.23123e-260	0.612914	0.014872	9.999e-05	4.27363e-227	1.73987e-226	0.000912028
ENSG00000155158.20	9461	1.04519	1399.6	1541.35	6.53158e-221	9-15296357-A-G	-11003	763	879	0.240822	1	1.11449e-250	-0.392402	0.00976704	9.999e-05	1.39548e-227	5.69017e-227	0.000311179
ENSG00000188000.3	8825	1.04052	1278.6	1561.61	7.52699e-222	19-9153725-G-A	-31869	217	228	0.0624315	1	1.66181e-248	1.78753	0.0447588	9.999e-05	1.38543e-227	5.65808e-227	0.000337989
ENSG00000237803.5	9151	1.0437	1028.79	1520.78	2.75257e-221	2-37829016-T-C	-47258	1158	1471	0.402969	1	1.78891e-254	-0.567061	0.0139692	9.999e-05	8.63664e-228	3.53276e-227	0.000422269
ENSG00000121653.11	5726	1.06474	672.094	1499	3.10532e-217	11-45873085-C-G	-12566	707	806	0.220822	1	2.07625e-253	0.987677	0.0244012	9.999e-05	2.97496e-228	1.21881e-227	0.00066893
ENSG00000261556.9	5721	1.04802	448.074	1471.82	3.5241e-221	16-70251998-A-G	5388	1264	1672	0.458036	1	9.61407e-263	0.675393	0.0162731	9.999e-05	5.36924e-229	2.2032e-228	0.000976202
ENSG00000140471.16	11115	1.02885	1879.28	1563.53	7.21905e-226	15-100566529-A-G	-36685	1125	1407	0.385417	1	1.05414e-252	-0.552265	0.0136703	9.999e-05	5.32361e-229	2.18794e-228	0.000225503
ENSG00000214174.8	6434	1.04403	909.043	1533.28	1.94011e-222	17-64975479-G-A	-97	238	250	0.0685683	1	9.88646e-254	1.416	0.0349525	9.999e-05	4.03635e-229	1.66152e-228	0.000478142
ENSG00000211745.3	5235	1.02676	708.949	1554.57	4.87644e-226	7-142340610-G-A	-4811	1036	1261	0.345479	1	2.43877e-254	0.803279	0.0197955	9.999e-05	3.80853e-229	1.57024e-228	0.000595526
ENSG00000189060.5	7348	1.0168	1251.85	1564.17	1.79192e-228	22-37806396-CG-C	1303	1251	1584	0.433936	1	1.61829e-255	0.717643	0.0176288	9.999e-05	3.74468e-229	1.54637e-228	0.000331605
ENSG00000167608.11	11258	1.03477	2439.5	1577.96	5.73645e-225	19-54173409-C-G	159	814	904	0.247671	1	2.06466e-249	0.928234	0.0231846	9.999e-05	2.88546e-229	1.19345e-228	0.000175466
ENSG00000229043.2	10725	1.03062	1654.95	1563.88	9.67504e-226	7-1161556-A-T	1071	1209	1526	0.417947	1	1.66591e-252	0.918656	0.0227519	9.999e-05	2.56027e-229	1.06065e-228	0.000256832
ENSG00000253210.1	8140	1.03614	1372.41	1566.38	5.31901e-225	8-141127535-T-C	-2426	1338	1757	0.48137	1	2.81003e-251	-0.691837	0.0171919	9.999e-05	7.31804e-230	3.0365e-229	0.000312593
ENSG00000188636.3	10262	1.01322	1870.63	1571	2.74377e-230	22-44455578-A-G	-42720	1337	1789	0.490132	1	1.94814e-256	0.425644	0.01043	9.999e-05	5.19092e-230	2.15734e-229	0.00022056
ENSG00000070610.14	6087	1.02292	782.997	1541.05	5.73608e-228	9-35749017-G-A	-211	1187	1479	0.40522	1	9.57232e-259	0.323917	0.00788814	9.999e-05	3.19988e-230	1.332e-229	0.000535711
ENSG00000117597.17	7922	1.03236	1042.04	1543.62	3.20743e-226	1-209828241-A-G	234	1319	1718	0.470685	1	2.45583e-256	0.44223	0.0108393	9.999e-05	2.08492e-230	8.69274e-230	0.000409064
ENSG00000162769.12	7791	1.03682	889.465	1533.45	3.19394e-225	1-212862329-C-T	4074	772	909	0.249041	1	6.97854e-257	0.683787	0.0167354	9.999e-05	1.94381e-230	8.11748e-230	0.000482824
ENSG00000100299.17	5431	1.04164	761.133	1522.55	2.6838e-224	22-50625049-T-C	-3124	236	251	0.0687671	1	1.20862e-257	-0.717979	0.0175362	9.999e-05	1.2951e-230	5.41714e-230	0.000568766
ENSG00000164880.15	10112	1.02398	1235.14	1533.92	1.09761e-228	7-1482539-A-G	-21828	839	979	0.268092	1	9.28821e-261	0.368255	0.00891979	9.999e-05	5.44521e-231	2.2813e-230	0.000340252
ENSG00000261613.2	7683	1.06093	1130.84	1552.44	2.73442e-221	16-2663727-C-T	107729	698	795	0.217928	1	2.49484e-249	1.13726	0.0284119	9.999e-05	1.67959e-231	7.04813e-231	0.000395186
ENSG00000205560.12	5633	1.05031	755.4	1513.81	1.92307e-223	22-50579365-A-G	910	327	362	0.0992324	1	3.94597e-258	-1.05385	0.025706	9.999e-05	1.23838e-231	5.20507e-231	0.000581358
ENSG00000110074.10	8349	1.05974	1174.04	1531.19	1.82807e-222	11-126271239-A-AAAGG	2094	547	605	0.165663	1	4.17634e-254	-0.80557	0.0198645	9.999e-05	1.80762e-232	7.60999e-232	0.000379912
ENSG00000104974.11	10251	1.03951	2547.59	1604.15	4.47525e-227	19-54593736-T-G	154	478	533	0.146027	1	1.1289e-247	-0.513692	0.0128922	9.999e-05	1.73828e-232	7.33e-232	0.000169363
ENSG00000160972.9	5097	1.03793	686.121	1517.63	7.43726e-227	8-144478030-T-C	47	1283	1687	0.462067	1	2.01674e-261	-0.441032	0.0106637	9.999e-05	1.70013e-232	7.18081e-232	0.000627035
ENSG00000281741.2	1145	1.02109	180.927	1552.77	1.85414e-230	1-120844503-A-G	-69735	429	429	0.120709	1	1.2916e-259	1.50082	0.0364636	9.999e-05	5.30291e-233	2.24343e-232	0.00230897
ENSG00000241878.11	8246	1.03801	785.919	1516.47	1.21251e-227	22-31643122-AATAGAG-A	-19310	1241	1593	0.436334	1	1.56949e-262	0.308826	0.00744516	9.999e-05	2.86809e-233	1.21535e-232	0.000547503
ENSG00000115687.13	9399	1.03973	1309.72	1551.86	1.32623e-227	2-241109200-T-C	-40304	804	1004	0.274945	1	1.51143e-256	-0.605839	0.014841	9.999e-05	2.20156e-233	9.34432e-233	0.000329524
ENSG00000073536.17	7504	1.03679	1191.39	1570.86	2.54476e-228	17-35171623-A-C	29308	330	346	0.0947426	1	2.87753e-254	0.847195	0.0208818	9.999e-05	1.64266e-233	6.98355e-233	0.000360468
ENSG00000163660.11	7468	1.03969	683.172	1524.26	1.09109e-227	3-157179698-GCTC-G	18938	835	928	0.254126	1	2.98417e-261	0.319808	0.00773616	9.999e-05	9.3011e-234	3.96073e-233	0.000631594
ENSG00000148484.17	9315	1.05957	1184.31	1529.27	7.41696e-224	10-16814836-G-GCTAT	-2692	1204	1573	0.430959	1	5.14647e-256	-0.478818	0.0117463	9.999e-05	6.67204e-234	2.84586e-233	0.000376513
ENSG00000196655.11	7175	1.03785	947.533	1535.74	1.78563e-228	11-119023577-A-G	4886	649	727	0.199178	1	3.27738e-260	0.650906	0.0157891	9.999e-05	5.15871e-234	2.204e-233	0.000454027
ENSG00000283050.1	8136	1.05408	572.335	1495.87	6.31272e-225	4-119495633-T-C	40995	827	985	0.269759	1	6.15048e-263	0.736261	0.0177306	9.999e-05	3.73889e-234	1.60003e-233	0.000771986
ENSG00000149527.17	7666	1.0432	1321.05	1540.97	7.73734e-228	1-2416398-G-GCGACA	-9582	644	727	0.199069	1	1.30438e-258	0.66138	0.016112	9.999e-05	2.10967e-234	9.0431e-234	0.000328595
ENSG00000234484.1	8303	1.03902	1025.38	1545.03	6.55073e-229	6-132754858-C-A	2108	1057	1275	0.349232	1	3.76307e-259	0.648946	0.0157862	9.999e-05	1.08174e-234	4.64454e-234	0.000420381
ENSG00000196421.8	5461	1.03022	749.388	1516.05	7.55428e-231	20-64014614-G-A	-21561	644	711	0.194901	1	2.64516e-266	1.14619	0.0273586	9.999e-05	7.5632e-235	3.25272e-234	0.000566719
ENSG00000273136.6	1755	1.01333	295.633	1574.76	2.24116e-234	1-120342042-A-G	-381881	682	834	0.236261	1	2.24078e-260	-0.963887	0.0233709	9.999e-05	5.46863e-235	2.35581e-234	0.001395
ENSG00000259065.1	7603	1.04678	617.668	1485.8	1.84882e-227	14-73787509-G-A	149	454	493	0.135217	1	1.08616e-267	1.36287	0.0324124	9.999e-05	3.72978e-235	1.60941e-234	0.000706825
ENSG00000253497.1	4398	1.01689	456.367	1540.03	5.95283e-234	2-88947433-C-G	-99033	253	266	0.0728767	1	1.01895e-265	1.5505	0.0370661	9.999e-05	3.44604e-235	1.48945e-234	0.000909479
ENSG00000267751.5	7164	1.04878	1788.29	1573.3	1.44094e-227	19-563639-T-C	-8589	609	678	0.185855	1	4.86829e-253	-1.02375	0.0253177	9.999e-05	3.12722e-235	1.35391e-234	0.000245002
ENSG00000130775.15	5351	1.04347	568.733	1502.81	1.69656e-228	1-27882794-A-G	10251	1214	1618	0.443288	1	6.82586e-266	0.254886	0.00609049	9.999e-05	1.56478e-235	6.78597e-235	0.000763415
ENSG00000160255.17	8600	1.05446	1366.41	1550.67	1.32483e-226	21-44908184-T-C	-23805	437	471	0.129041	1	1.29836e-255	-0.352599	0.0086593	9.999e-05	1.30637e-235	5.6748e-235	0.000323641
ENSG00000281162.2	7011	1.0606	715.404	1518.92	4.89539e-225	2-101984559-A-G	22503	1123	1398	0.38295	1	4.17352e-259	-0.491723	0.0119631	9.999e-05	1.29606e-235	5.63944e-235	0.000624253
ENSG00000240972.1	8387	1.03274	1234.47	1567.61	2.5674e-231	22-23924767-A-C	30763	1293	1679	0.459934	1	3.89322e-258	-0.900869	0.0219742	9.999e-05	1.1127e-235	4.84975e-235	0.000345535
ENSG00000120889.12	8561	1.02548	1505.78	1578.6	5.09198e-233	8-23084305-A-T	15126	608	666	0.182466	1	3.05248e-258	0.641066	0.0156326	9.999e-05	1.10265e-235	4.81402e-235	0.000279821
ENSG00000228570.7	9290	1.04636	1109.29	1535.61	2.47404e-228	10-79839130-C-T	-2228	687	792	0.218785	1	4.52751e-260	1.06303	0.0257958	9.999e-05	1.04282e-235	4.56049e-235	0.000393364
ENSG00000281501.1	8279	1.01063	1709.7	1616.03	1.43744e-236	4-25160758-G-T	117	323	336	0.0921053	1	3.72624e-256	-1.46388	0.0358981	9.999e-05	8.25492e-236	3.61617e-235	0.000240232
ENSG00000139344.7	8846	1.03582	950.783	1524.37	8.02627e-231	12-95944219-A-G	926	1058	1313	0.359529	1	7.8576e-265	-0.94603	0.0226686	9.999e-05	5.50038e-236	2.41359e-235	0.000450936
ENSG00000246082.2	8269	1.06269	722.009	1497.7	3.04789e-225	3-131361661-C-A	-237	280	303	0.0830592	1	5.46028e-263	-1.01107	0.0243452	9.999e-05	2.71749e-236	1.19447e-235	0.000620646
ENSG00000250312.6	4228	1.0492	430.657	1504.83	6.97552e-228	4-148766-T-C	24286	581	647	0.177357	1	7.9809e-265	0.894621	0.0214371	9.999e-05	2.64745e-236	1.16566e-235	0.00101763
ENSG00000138744.14	8879	1.04368	789.024	1522.47	2.46444e-229	4-75938552-C-G	-2397	1013	1251	0.342567	1	1.89163e-263	0.755064	0.0181588	9.999e-05	2.64301e-236	1.16566e-235	0.000550526
ENSG00000091986.15	9200	1.04189	879.314	1525.22	7.88732e-230	3-112589628-A-AT	-59902	620	778	0.213034	1	1.51528e-263	1.19067	0.0286274	9.999e-05	2.28763e-236	1.01066e-235	0.000492547
ENSG00000275106.1	7249	1.04673	813.377	1532	8.68819e-229	7-128951310-A-T	-2006	1179	1492	0.408717	1	3.37955e-261	0.95871	0.0231945	9.999e-05	2.08359e-236	9.22089e-236	0.000536756
ENSG00000155542.11	8229	1.04149	1096.58	1540.73	3.55797e-230	5-56909530-A-G	270	648	735	0.201591	1	2.62889e-261	-1.03823	0.025111	9.999e-05	1.54507e-236	6.84939e-236	0.000394719
ENSG00000241134.3	8582	1.06621	1463.21	1556.97	3.75513e-225	7-150743561-G-A	-6175	1005	1235	0.338179	1	5.92671e-253	-0.743707	0.0183965	9.999e-05	1.19518e-236	5.30736e-236	0.000308051
ENSG00000189190.9	12213	1.02502	1978.81	1557.58	2.3212e-234	19-52781467-C-G	-5324	1040	1338	0.366502	1	3.30436e-263	0.645053	0.015523	9.999e-05	7.82927e-237	3.48266e-236	0.000212773
ENSG00000130656.4	5587	1.03866	1039.09	1553.44	3.78487e-231	16-161106-T-G	8419	854	1004	0.275124	1	2.78215e-260	0.764629	0.0185442	9.999e-05	6.24552e-237	2.78294e-236	0.000414589
ENSG00000013810.18	8082	1.02256	941.513	1525.02	9.68465e-235	4-1727620-A-G	6130	1127	1395	0.382063	1	3.22134e-269	-0.314079	0.00743985	9.999e-05	5.52777e-237	2.46736e-236	0.000445265
ENSG00000175164.13	9229	1.02494	1637.38	1566.92	1.28971e-234	9-133251979-C-T	-23235	276	291	0.0796824	1	6.17725e-262	1.64201	0.0396481	9.999e-05	3.68149e-237	1.64609e-236	0.000257101
ENSG00000111671.9	8194	1.05262	1396.23	1559.89	1.17475e-228	12-6873183-A-C	-16175	1089	1388	0.380274	1	2.03683e-256	0.713915	0.0174947	9.999e-05	2.38278e-237	1.06724e-236	0.000315773
ENSG00000254521.6	10125	1.05123	1964.35	1575.48	3.85234e-229	19-51497418-G-A	-4371	1026	1248	0.341918	1	1.93823e-254	0.943137	0.0232357	9.999e-05	2.17359e-237	9.75234e-237	0.000223947
ENSG00000103479.15	7929	1.04206	1305.52	1575.34	5.82565e-231	16-53456764-C-T	22787	1320	1747	0.478607	1	1.74231e-256	-0.359664	0.00881202	9.999e-05	2.08823e-237	9.38559e-237	0.000331872
ENSG00000197375.12	5493	1.05287	533.74	1488.57	2.6104e-228	5-132369766-C-G	14	1139	1436	0.393366	1	3.38652e-268	-0.79011	0.018766	9.999e-05	1.76308e-237	7.93795e-237	0.000826146
ENSG00000231500.6	23698	1.06981	978.33	1458.47	4.56512e-225	6-33272092-C-T	44	215	223	0.0611294	1	8.52004e-270	-0.446047	0.01055	9.999e-05	1.53137e-237	6.90671e-237	0.000463355
ENSG00000124731.12	8512	1.0211	1457.83	1586.31	5.13998e-236	6-41272198-T-C	-14521	435	461	0.126301	1	2.64805e-260	-0.456661	0.0110746	9.999e-05	9.41296e-238	4.25278e-237	0.000286869
ENSG00000103194.15	13305	1.04797	2940.11	1577.86	1.83184e-230	16-84775016-T-G	75038	239	258	0.0706849	1	1.58364e-255	-0.887648	0.0218044	9.999e-05	7.3856e-238	3.34264e-237	0.000148829
ENSG00000254614.2	5285	1.05942	523.767	1461.22	2.663e-227	11-65181084-A-G	-602	917	1063	0.291118	1	5.715e-272	-0.74704	0.0175698	9.999e-05	6.77885e-238	3.07339e-237	0.000850919
ENSG00000103249.17	9406	1.02736	1585.15	1564.62	2.57654e-235	16-1460537-A-G	-15043	450	478	0.130959	1	4.22641e-263	-0.587331	0.014138	9.999e-05	1.8823e-238	8.5489e-238	0.000266666
ENSG00000263006.6	5149	1.04597	940.315	1557.56	5.66142e-231	18-115408-G-T	6343	846	997	0.273026	1	2.10418e-259	0.96052	0.0233498	9.999e-05	1.86563e-238	8.48809e-238	0.000463728
ENSG00000149231.11	8002	1.04383	1108.41	1541.4	1.09481e-231	11-96374941-A-G	-14982	414	445	0.121918	1	6.53149e-263	0.399628	0.0096245	9.999e-05	1.21703e-238	5.54687e-238	0.00039203
ENSG00000128891.15	6517	1.07136	626.756	1482.59	1.33397e-225	15-40554462-CAG-C	-10595	1114	1361	0.372737	1	4.528e-266	-0.719884	0.0171935	9.999e-05	1.15203e-238	5.25988e-238	0.000724962
ENSG00000072818.11	8201	1.02192	1513.61	1569.34	2.68892e-237	17-7337072-C-T	543	503	555	0.152222	1	1.58516e-264	-0.428244	0.0102697	9.999e-05	3.0934e-239	1.41486e-238	0.000276686
ENSG00000175826.11	8390	1.02472	1759.59	1601.56	8.28496e-237	17-7251819-GA-G	-204	1220	1581	0.433021	1	1.0335e-258	-0.225939	0.00550263	9.999e-05	2.52791e-239	1.15825e-238	0.000239156
ENSG00000182179.12	3692	1.03865	212.812	1453.99	8.40885e-233	3-49813942-C-CCTGGCTCCT	-4	1305	1750	0.479441	1	6.19768e-280	-0.352518	0.00812352	9.999e-05	2.31681e-239	1.06341e-238	0.0020225
ENSG00000172469.15	6445	1.03775	512.862	1511.75	1.12367e-233	6-95573042-C-T	-4501	1116	1416	0.387945	1	2.48532e-270	0.326362	0.00770847	9.999e-05	1.15388e-239	5.30565e-239	0.00083851
ENSG00000100284.20	9421	1.05234	1040.9	1526.05	4.28553e-231	22-35328666-C-A	29391	1224	1627	0.445724	1	7.43794e-265	0.263663	0.00631744	9.999e-05	5.48051e-240	2.52447e-239	0.000423353
ENSG00000171766.15	7145	1.03769	704.272	1520.36	1.81838e-234	15-45373517-CTA-C	-28810	985	1228	0.336269	1	1.00943e-269	-0.770753	0.0182336	9.999e-05	2.49453e-240	1.15109e-239	0.000610635
ENSG00000179979.8	7872	1.03974	902.15	1511.32	3.41528e-234	4-1347765-A-G	-43787	95	97	0.0265608	1	5.24733e-271	2.03209	0.0479127	9.999e-05	2.09607e-240	9.68949e-240	0.000478363
ENSG00000278970.1	7083	1.06387	1081.3	1532.57	4.3692e-229	5-180829503-G-T	-1861	111	119	0.0326206	1	1.92381e-261	-1.60481	0.0388007	9.999e-05	1.86799e-240	8.65057e-240	0.000415254
ENSG00000128872.9	7077	1.05108	592.783	1499.76	9.65567e-232	15-51763106-T-A	11520	1158	1445	0.395833	1	3.23625e-270	0.453129	0.0107058	9.999e-05	1.22851e-240	5.69935e-240	0.000741714
ENSG00000065268.10	8713	1.0487	2106.85	1567.78	7.10912e-233	19-984537-A-G	266	367	402	0.110197	1	7.56263e-260	0.574348	0.0139456	9.999e-05	1.05345e-240	4.89595e-240	0.000207934
ENSG00000112701.17	7116	1.05595	567.611	1501.55	4.04354e-231	6-75657485-A-G	55976	884	1041	0.285126	1	3.58867e-269	-0.348018	0.00824481	9.999e-05	4.10934e-241	1.91327e-240	0.000780794
ENSG00000164111.14	8355	1.04919	649.821	1479.23	7.56861e-233	4-121690130-G-A	-6983	733	822	0.225453	1	3.00639e-275	0.51377	0.0119819	9.999e-05	2.53168e-241	1.18084e-240	0.000674532
ENSG00000072694.20	7631	1.03375	1068.36	1562.08	1.29551e-236	1-161645605-T-C	-17542	373	425	0.117663	1	5.58025e-265	1.11078	0.0266059	9.999e-05	1.88594e-241	8.81236e-241	0.000399925
ENSG00000158748.3	8917	1.0418	1368.87	1566.41	5.78217e-235	1-19688246-C-T	22959	1214	1630	0.446575	1	2.06951e-262	-0.898231	0.0216614	9.999e-05	1.70037e-241	7.95962e-241	0.000316379
ENSG00000223534.1	22753	1.07542	640.483	1408.33	1.92642e-227	6-32661480-T-A	1125	670	777	0.213227	1	2.79004e-282	1.03638	0.0237412	9.999e-05	1.54636e-241	7.25175e-241	0.000714041
ENSG00000175567.8	6333	1.05173	636.141	1516.26	1.6377e-232	11-73988091-A-G	4784	1228	1624	0.444901	1	3.44177e-268	0.331423	0.00787179	9.999e-05	1.45193e-241	6.82128e-241	0.000691923
ENSG00000162736.15	7850	1.02133	1101.82	1557.33	1.23738e-239	1-160347231-C-T	3830	1256	1635	0.447917	1	3.53911e-269	-0.278553	0.00659902	9.999e-05	1.25946e-241	5.92778e-241	0.000379691
ENSG00000204345.1	8810	1.03427	1619.78	1573.67	3.79019e-237	17-74567547-G-A	-21302	570	676	0.185409	1	1.22627e-263	1.16098	0.0279069	9.999e-05	6.14768e-242	2.89872e-241	0.000264031
ENSG00000107771.15	9394	1.03735	759.104	1507.67	3.43114e-236	10-84330357-C-G	1771	400	429	0.11747	1	5.61374e-274	-0.5122	0.0119843	9.999e-05	5.2693e-242	2.48908e-241	0.000566214
ENSG00000274750.2	8016	1.0417	486.614	1451.99	4.16031e-235	6-26223466-C-G	-733	306	330	0.090411	1	4.25416e-283	1.44334	0.032996	9.999e-05	4.33783e-242	2.05282e-241	0.000889556
ENSG00000196653.11	6654	1.03089	624.87	1506.65	9.08108e-238	3-44721338-A-G	8695	544	615	0.168586	1	5.39931e-276	0.885111	0.0206026	9.999e-05	3.25286e-242	1.54218e-241	0.000680372
ENSG00000177646.18	6634	1.07142	527.343	1471.32	4.77249e-229	3-128919987-C-G	40391	87	93	0.0254934	1	3.40841e-272	1.91934	0.0451154	9.999e-05	1.88256e-242	8.9416e-242	0.000861646
ENSG00000111052.7	7022	1.0467	595.135	1485.04	1.62111e-234	12-80944276-TG-T	54907	327	356	0.0975343	1	3.79377e-276	-0.48899	0.0113777	9.999e-05	1.53649e-242	7.31125e-242	0.000733476
ENSG00000140391.14	6513	1.07422	450.77	1447.19	1.17372e-228	15-77064970-G-C	-19014	958	1177	0.322545	1	3.1639e-276	0.790457	0.0183884	9.999e-05	9.74442e-243	4.64532e-242	0.00101245
ENSG00000169231.13	4896	1.02068	701.485	1559.76	8.22677e-241	1-155208991-T-A	1010	1085	1364	0.373699	1	4.39786e-270	-0.508635	0.0120214	9.999e-05	7.09182e-243	3.38701e-242	0.000595652
ENSG00000127084.17	7912	1.03325	649.283	1513.61	1.86452e-238	9-93033781-A-C	86330	143	144	0.0394521	1	1.56904e-275	0.615887	0.014353	9.999e-05	1.84819e-243	8.84312e-243	0.000657405
ENSG00000183281.14	4122	1.04521	466.971	1519.85	1.08299e-235	2-86902981-G-A	-118871	865	991	0.271382	1	3.19153e-271	1.08203	0.0254979	9.999e-05	1.55669e-243	7.46216e-243	0.000932382
ENSG00000116260.16	8326	1.05727	588.184	1480.26	3.61853e-233	1-180158613-C-T	3779	900	1117	0.305921	1	1.94635e-275	0.347402	0.00809799	9.999e-05	1.45673e-243	6.99592e-243	0.000755122
ENSG00000225282.1	8438	1.02409	1146.56	1541.59	5.97798e-241	22-23924767-A-C	-2133	1293	1679	0.459934	1	2.1204e-273	-0.960555	0.0225082	9.999e-05	1.31622e-243	6.33281e-243	0.000366601
ENSG00000055955.15	5695	1.03928	518.118	1478.42	2.42144e-237	3-52836602-T-A	5863	802	900	0.24644	1	1.01197e-280	0.778974	0.0179151	9.999e-05	8.00123e-244	3.85685e-243	0.000832134
ENSG00000107611.14	9233	1.03568	1128.94	1515.78	1.47085e-238	10-17139178-C-T	9347	869	1026	0.281096	1	2.93705e-275	0.621671	0.0144979	9.999e-05	6.86414e-244	3.3149e-243	0.0003797
ENSG00000196683.10	8083	1.06752	1006.65	1517.87	2.44801e-232	7-22822848-G-A	-4	1137	1471	0.40296	1	1.04975e-267	-0.260755	0.00620117	9.999e-05	8.78455e-245	4.25024e-244	0.000448671
ENSG00000166831.8	6261	1.03154	586.272	1523.12	4.05163e-240	15-64774272-C-G	-1315	330	361	0.0989041	1	9.81871e-276	1.41829	0.0330353	9.999e-05	8.06263e-245	3.90824e-244	0.000725945
ENSG00000180104.15	6347	1.01938	933.803	1551.88	1.349e-243	5-449586-A-T	6425	851	1036	0.28368	1	1.37988e-274	-0.388381	0.00907299	9.999e-05	2.79436e-245	1.35706e-244	0.000446501
ENSG00000148296.6	9197	1.04252	1798.58	1582.99	8.17578e-239	9-133329004-T-C	-7394	927	1107	0.30313	1	6.10854e-264	-0.726276	0.0174438	9.999e-05	1.4975e-245	7.28617e-245	0.000241087
ENSG00000245958.6	8136	1.04773	532.51	1478.77	3.83684e-237	4-119407511-G-A	-47280	838	997	0.273202	1	2.0363e-280	-0.770306	0.0177294	9.999e-05	1.40003e-245	6.82469e-245	0.000821094
ENSG00000162877.12	6479	1.03037	1168.04	1578.14	1.45471e-241	1-205813590-A-G	-36542	901	1110	0.303954	1	8.50813e-268	-0.996081	0.0236828	9.999e-05	1.00638e-245	4.91501e-245	0.000363726
ENSG00000273972.1	8015	1.0389	819.208	1526.13	1.42085e-239	15-45700460-A-C	-2180	1227	1624	0.444841	1	1.4343e-274	-0.811484	0.018958	9.999e-05	7.60349e-246	3.72045e-245	0.000526045
ENSG00000144895.11	7491	1.03178	1000.29	1532.78	2.492e-241	3-150584223-C-T	31869	581	669	0.183288	1	2.15154e-275	-0.446989	0.0104205	9.999e-05	6.91667e-246	3.39078e-245	0.000425719
ENSG00000178381.11	10724	1.04991	1652.6	1556.18	1.5458e-237	7-1160155-G-C	-604	1319	1737	0.475824	1	5.13391e-267	0.762236	0.0181599	9.999e-05	5.47291e-246	2.68808e-245	0.000265612
ENSG00000038002.8	9056	1.02477	1092.72	1543.57	2.73784e-243	4-177442224-G-A	-279	1089	1333	0.365132	1	1.05237e-275	-0.791821	0.0184448	9.999e-05	3.45663e-246	1.70098e-245	0.000385107
ENSG00000263155.5	8452	1.04237	1063.29	1503.96	2.68925e-239	15-57563562-G-T	-28379	816	964	0.26411	1	2.89895e-278	0.979578	0.0226697	9.999e-05	2.94215e-246	1.45057e-245	0.000407668
ENSG00000104783.11	9371	1.05338	1197.35	1556.77	6.54784e-237	19-43777746-G-A	-3511	938	1123	0.307503	1	3.28559e-266	0.699057	0.01669	9.999e-05	2.75737e-246	1.36206e-245	0.000368675
ENSG00000125618.16	7016	1.02021	701.892	1513.06	1.50856e-244	2-113235808-C-G	-43142	1069	1310	0.358749	1	1.11425e-282	-0.988335	0.022618	9.999e-05	1.41909e-246	7.02325e-246	0.000594821
ENSG00000154319.14	8914	1.04477	1023.98	1494.21	3.83225e-239	8-11493711-A-C	18996	908	1124	0.307798	1	6.9167e-280	0.905076	0.0208594	9.999e-05	1.10934e-246	5.50073e-246	0.000425007
ENSG00000139899.10	8591	1.04031	1180.61	1561.64	1.464e-240	14-24431003-C-G	49	922	1067	0.292375	1	1.76364e-269	-0.800276	0.0189439	9.999e-05	4.85503e-247	2.41201e-246	0.000365907
ENSG00000165650.11	7093	1.04669	1224.98	1562.04	2.20978e-239	10-117395466-A-G	19999	992	1180	0.323191	1	4.33396e-268	0.39972	0.00949644	9.999e-05	2.66665e-247	1.32735e-246	0.00035641
ENSG00000227671.4	10879	1.06952	1036.52	1491.94	1.73825e-234	1-247191279-A-C	-18214	1292	1685	0.461539	1	7.622e-275	-0.250641	0.00585138	9.999e-05	1.58478e-247	7.9036e-247	0.000437152
ENSG00000272668.1	8250	1.0435	1217.83	1569.12	2.35988e-240	1-159856126-C-T	-10828	992	1258	0.344658	1	5.66497e-268	0.956832	0.0227391	9.999e-05	1.44434e-247	7.21708e-247	0.000356618
ENSG00000182013.17	7442	1.02441	1322.7	1579.04	6.24332e-245	19-46471491-C-G	-72	770	879	0.241086	1	2.22533e-271	1.0937	0.0257624	9.999e-05	1.06251e-247	5.31941e-247	0.000317969
ENSG00000080573.6	7917	1.04056	864.653	1513.53	3.66702e-241	19-10006348-C-A	-4123	1297	1718	0.470637	1	1.12511e-278	0.880751	0.0203613	9.999e-05	7.26272e-248	3.64307e-247	0.000499786
ENSG00000136108.14	5866	1.06258	605.397	1522.53	3.17429e-236	13-52419277-G-A	-36152	1242	1658	0.454247	1	2.31577e-271	-0.500395	0.0117875	9.999e-05	5.10923e-248	2.56782e-247	0.000740009
ENSG00000113971.19	8715	1.05895	797.935	1503.75	2.91064e-237	3-132718123-A-G	-4319	602	673	0.184384	1	6.20303e-276	-0.581188	0.0135303	9.999e-05	3.81474e-248	1.92095e-247	0.000558212
ENSG00000182117.5	9271	1.04609	1384.68	1554.62	1.89578e-240	15-34341832-A-G	-1345	583	639	0.175261	1	1.46572e-270	0.430067	0.0101519	9.999e-05	3.21048e-248	1.61981e-247	0.000315
ENSG00000240356.6	7124	1.03422	798.852	1523.86	3.06747e-243	2-113692451-G-A	65361	905	1101	0.301644	1	3.46175e-279	1.03254	0.0238392	9.999e-05	1.52929e-248	7.73092e-248	0.000535227
ENSG00000188820.12	7344	1.03699	577.176	1508.55	1.68501e-242	6-116462456-T-G	1086	228	238	0.0652055	1	3.85379e-281	-1.11668	0.0256546	9.999e-05	1.37751e-248	6.97726e-248	0.000744171
ENSG00000124780.13	8264	1.03672	964.647	1538.47	6.06602e-243	6-39314595-G-A	42	1242	1627	0.445753	1	3.2218e-276	0.931319	0.0216657	9.999e-05	9.43164e-249	4.78657e-248	0.000445131
ENSG00000060982.14	9129	1.05096	1302.42	1554.7	5.48358e-240	12-24898949-T-C	-50510	578	635	0.173877	1	5.00143e-270	0.813244	0.0192235	9.999e-05	6.45561e-249	3.28266e-248	0.000337595
ENSG00000228050.1	8018	1.05455	1079.21	1550.28	3.8874e-239	22-21980728-T-C	-243838	828	950	0.260285	1	7.85102e-270	1.05622	0.0249798	9.999e-05	5.91902e-249	3.01572e-248	0.000409807
ENSG00000112308.12	10606	1.05813	1021.01	1499.47	1.63524e-238	6-24719750-G-A	-1086	492	536	0.146849	1	3.55495e-278	0.399466	0.00924666	9.999e-05	3.65647e-249	1.86662e-248	0.000435699
ENSG00000196295.11	7749	1.04943	998.047	1526.55	1.3119e-240	7-30612322-G-A	26350	678	764	0.209545	1	1.11113e-275	0.661675	0.0154141	9.999e-05	2.50029e-249	1.27891e-248	0.000439418
ENSG00000214530.8	6173	1.046	698.187	1532.82	3.08766e-241	11-72781831-TGGGGGCTC-T	-12337	1015	1208	0.331025	1	2.79923e-275	0.399506	0.00931631	9.999e-05	2.47023e-249	1.26603e-248	0.000624525
ENSG00000146574.15	10508	1.0529	1274.27	1509.72	3.77935e-240	7-6845133-A-C	18363	1275	1656	0.453648	1	3.37667e-278	0.907664	0.021009	9.999e-05	1.48178e-249	7.6094e-249	0.000346152
ENSG00000256875.2	7037	1.02754	881.074	1511.06	6.63573e-247	12-132471393-A-G	9151	860	1004	0.274945	1	8.81898e-286	0.939473	0.021333	9.999e-05	1.15766e-250	5.95675e-250	0.000479849
ENSG00000178252.17	3441	1.04102	231.463	1463.16	8.7022e-244	3-49007334-C-T	179	993	1196	0.327756	1	2.45048e-291	0.390782	0.00875198	9.999e-05	2.65462e-251	1.36865e-250	0.00186703
ENSG00000106153.12	7851	1.06219	565.4	1466.35	1.00336e-239	7-56093428-G-A	-13148	571	642	0.176277	1	7.37322e-286	-0.48474	0.0110051	9.999e-05	1.12016e-251	5.78675e-251	0.000791837
ENSG00000175611.11	6829	1.04706	784.389	1528.63	1.66927e-243	9-95883144-A-G	7444	628	709	0.194353	1	1.26075e-278	0.932936	0.0215704	9.999e-05	6.587e-252	3.40964e-251	0.000556891
ENSG00000104763.18	13208	1.04166	1779.09	1540.49	2.5454e-245	8-18069552-G-T	-15446	1279	1678	0.459638	1	1.46603e-278	0.339054	0.00784057	9.999e-05	3.92617e-252	2.03637e-251	0.00024338
ENSG00000136197.12	8044	1.05283	910.646	1529.5	1.07272e-242	7-42906081-CTTAACTTCT-C	-6224	471	518	0.14184	1	1.52746e-277	0.871521	0.0202061	9.999e-05	2.25663e-252	1.17278e-251	0.000484275
ENSG00000180817.11	9642	1.04167	1756.74	1580.2	1.37569e-245	10-70233338-T-G	-573	746	867	0.238318	1	6.56728e-272	0.501603	0.0117992	9.999e-05	2.02324e-252	1.0536e-251	0.000246484
ENSG00000162994.15	8606	1.04602	701.584	1463.57	1.69971e-244	2-55232237-T-G	-117	521	570	0.156593	1	4.18346e-292	1.1325	0.0253155	9.999e-05	9.57534e-253	4.99639e-252	0.000621521
ENSG00000175489.9	7526	1.03463	1375.48	1578.94	1.56968e-247	19-18402007-TAGAAAAAAA-T	4390	1183	1520	0.41621	1	2.80893e-274	-0.25477	0.00595642	9.999e-05	7.75955e-253	4.05708e-252	0.000311104
ENSG00000104695.12	7524	1.0508	930.174	1539.53	1.12886e-243	8-30812874-G-T	-1440	243	261	0.0715068	1	7.35078e-277	1.21957	0.028325	9.999e-05	6.62743e-253	3.47215e-252	0.000472532
ENSG00000172375.12	7089	1.0422	1062.73	1565.03	8.13976e-246	11-119115949-C-T	13577	1325	1814	0.49698	1	8.86024e-275	0.47834	0.011169	9.999e-05	5.16964e-253	2.71389e-252	0.00040777
ENSG00000151552.11	8055	1.00963	972.994	1546.95	1.3335e-253	4-17512134-CG-C	-100	685	778	0.213268	1	8.85191e-287	-0.818097	0.0185306	9.999e-05	5.07143e-253	2.66773e-252	0.000421354
ENSG00000230715.3	6725	1.04135	783.298	1548.85	6.17761e-246	7-128641202-G-A	-11639	1237	1559	0.427043	1	9.174e-278	0.561398	0.0130086	9.999e-05	4.54204e-253	2.39411e-252	0.000552408
ENSG00000211698.2	9039	1.01956	1102.32	1563.69	2.44555e-251	7-38362407-A-C	7890	701	794	0.217654	1	3.38171e-281	-0.994402	0.0228421	9.999e-05	3.83435e-253	2.0252e-252	0.000378372
ENSG00000179818.13	7758	1.03696	889.575	1521.22	2.22334e-247	2-70013324-C-T	-89896	485	548	0.150302	1	1.96542e-284	-0.778477	0.017737	9.999e-05	1.91765e-253	1.01492e-252	0.000482874
ENSG00000146066.2	6568	1.01846	1100.41	1566.63	3.97066e-252	5-176387602-TAGGC-T	-1729	326	355	0.097207	1	1.48482e-281	-0.539983	0.0123926	9.999e-05	1.12462e-253	5.96422e-253	0.000378313
ENSG00000172890.11	7873	1.03393	844.114	1528.8	1.70096e-248	11-71462208-C-T	9099	1058	1379	0.377808	1	2.59595e-284	-0.413826	0.00943156	9.999e-05	6.98805e-254	3.71359e-253	0.000506289
ENSG00000146707.14	7277	1.05563	664.289	1474.14	9.0899e-244	7-76569074-T-C	-56609	855	1000	0.273875	1	3.68385e-289	0.982305	0.0221186	9.999e-05	2.55417e-254	1.36013e-253	0.000666853
ENSG00000105520.10	7221	1.03725	896.009	1553.79	2.94577e-248	19-11321225-G-A	-34161	832	1030	0.282192	1	1.67098e-279	0.266099	0.00613876	9.999e-05	2.00821e-254	1.0716e-253	0.000479646
ENSG00000233016.6	6945	1.0354	1479.81	1593.59	2.82576e-249	9-136727975-G-GGCCCCCATCCCGCGGCTCGC	-209	369	390	0.106791	1	1.08152e-273	-0.875425	0.020498	9.999e-05	8.47104e-255	4.52953e-254	0.00028955
ENSG00000169413.2	9746	1.03099	2099.72	1602.35	1.67047e-250	14-20710854-T-C	-70197	1293	1711	0.468733	1	1.49919e-273	-0.561966	0.0131632	9.999e-05	7.98926e-255	4.28075e-254	0.000202562
ENSG00000092020.10	8091	1.05951	830.589	1514.54	1.7563e-243	14-35130387-T-TA	7870	647	726	0.198795	1	3.57529e-281	-0.6004	0.0137924	9.999e-05	7.60501e-255	4.0833e-254	0.000536755
ENSG00000123427.16	6002	1.0383	641.566	1516.86	7.84827e-249	12-57782831-T-C	11225	939	1135	0.310959	1	6.40651e-287	0.913134	0.020676	9.999e-05	1.9911e-255	1.07128e-254	0.000670979
ENSG00000211974.3	5760	1.02581	488.165	1504.32	1.00846e-251	14-106695922-T-A	-28171	863	863	0.241737	1	1.16516e-292	1.23545	0.0275791	9.999e-05	1.8943e-255	1.02132e-254	0.000863355
ENSG00000231345.3	6690	1.03655	762.366	1542.33	3.64136e-250	10-50598525-G-A	-57442	1131	1436	0.393366	1	9.89352e-284	-0.832263	0.0189959	9.999e-05	2.66763e-256	1.44126e-255	0.000563033
ENSG00000104835.14	7997	1.03237	1064.55	1552.67	1.69949e-251	19-38930748-A-G	201	902	1066	0.291895	1	2.34479e-283	0.56333	0.0128698	9.999e-05	1.70364e-256	9.2236e-256	0.000400424
ENSG00000280153.1	10528	1.0512	1466.91	1530.86	1.05809e-247	16-10923871-G-C	-10134	236	247	0.0676712	1	5.05185e-283	-0.99599	0.0227734	9.999e-05	4.97906e-257	2.70133e-256	0.000299864
ENSG00000177000.10	8135	1.02999	1186.3	1536.82	8.50463e-253	1-11792243-C-T	-14677	733	847	0.231928	1	9.7171e-288	0.698516	0.0157842	9.999e-05	3.39548e-257	1.84604e-256	0.000357895
ENSG00000233327.10	4434	1.01018	492.543	1535.92	1.30281e-257	17-18572316-T-C	49021	1142	1442	0.394868	1	2.1453e-293	-0.957157	0.0213282	9.999e-05	1.65121e-257	8.9961e-257	0.000832986
ENSG00000261000.1	5817	1.03157	955.537	1562.37	2.76709e-253	1-206503888-T-G	-60	1235	1603	0.438938	1	1.2964e-283	0.885292	0.0202123	9.999e-05	3.43718e-258	1.87658e-257	0.000445497
ENSG00000237753.1	6589	1.02043	731.392	1531.05	6.13495e-256	2-112642218-T-C	-3472	611	689	0.188767	1	2.08096e-292	1.05525	0.0235712	9.999e-05	3.11647e-258	1.70507e-257	0.000571052
ENSG00000176049.15	7968	1.04043	897.429	1540.37	2.17965e-251	5-147782912-G-A	64	993	1211	0.331778	1	1.76834e-285	0.681647	0.0154902	9.999e-05	1.85283e-258	1.01586e-257	0.000481439
ENSG00000204084.12	7070	1.02377	1107.83	1553.49	1.17697e-255	1-37898724-T-C	-48333	1055	1334	0.365512	1	6.77949e-288	-0.680946	0.0153812	9.999e-05	1.33018e-258	7.30848e-258	0.000379211
ENSG00000178726.6	8523	1.06633	922.692	1530.3	1.53632e-245	20-23126100-T-C	76359	325	344	0.094195	1	1.1849e-280	-0.905975	0.0208396	9.999e-05	1.24911e-258	6.87762e-258	0.000488555
ENSG00000227775.3	7485	1.04698	1281.07	1563.3	2.2506e-250	1-1659220-A-G	-65292	1002	1234	0.338098	1	3.46957e-280	0.793148	0.0182658	9.999e-05	7.37791e-259	4.07093e-258	0.000340975
ENSG00000025772.7	7512	1.01844	966.645	1561.22	9.64173e-258	20-44960400-G-A	-86	626	696	0.190789	1	8.04968e-289	-0.874382	0.0197051	9.999e-05	1.91403e-259	1.05836e-258	0.000430635
ENSG00000101577.9	9865	1.03053	1905.33	1575.03	7.30015e-256	18-3059509-T-C	46194	1242	1600	0.438289	1	3.23006e-284	0.475584	0.0108417	9.999e-05	2.80791e-260	1.55595e-259	0.000223053
ENSG00000240344.8	6020	1.05167	550.576	1487.47	2.78661e-250	2-200889340-T-C	37	845	1030	0.282108	1	2.95919e-294	-0.579871	0.0128939	9.999e-05	2.65631e-260	1.4751e-259	0.000799318
ENSG00000282939.1	5254	1.03282	715.01	1552.72	2.80233e-255	7-142346776-G-A	-6043	1144	1430	0.391727	1	1.29814e-287	-0.69225	0.0156475	9.999e-05	1.08325e-260	6.02838e-260	0.000596566
ENSG00000105993.14	9837	1.04017	1396.22	1538.05	4.79665e-254	7-157352780-T-C	17399	1254	1616	0.442677	1	6.2258e-289	0.43434	0.00978561	9.999e-05	5.87361e-261	3.27575e-260	0.00030934
ENSG00000180953.11	8796	1.05625	1253.38	1532.1	1.40146e-250	15-79914616-C-G	-640	1071	1335	0.365753	1	4.37401e-286	-0.448165	0.0101689	9.999e-05	2.25502e-261	1.26035e-260	0.000353855
ENSG00000100890.15	8083	1.06108	858.91	1520.1	1.37877e-249	14-35127398-CATT-C	5552	597	662	0.181469	1	3.49023e-287	1.04469	0.0236393	9.999e-05	1.09841e-261	6.15237e-261	0.000520389
ENSG00000233695.2	6048	1.02554	912.762	1557.25	1.19315e-258	13-113819622-T-C	-13870	1284	1708	0.467928	1	1.42933e-290	0.855914	0.0192054	9.999e-05	3.32282e-262	1.86519e-261	0.000461621
ENSG00000204020.5	7042	1.06709	840.712	1518.79	1.07994e-248	10-88766035-C-T	4629	780	915	0.250549	1	2.12255e-286	0.723797	0.0164102	9.999e-05	3.19248e-262	1.79591e-261	0.000536839
ENSG00000167210.16	7554	1.05894	903.662	1526.28	1.02259e-250	18-46585378-C-T	-71655	1248	1611	0.441338	1	2.51458e-287	-0.749409	0.0169516	9.999e-05	2.48129e-262	1.39887e-261	0.000492909
ENSG00000072864.14	4416	1.03327	657.613	1522.96	4.21789e-257	16-15727006-C-T	83739	701	792	0.217105	1	2.7465e-295	-0.408054	0.00905051	9.999e-05	9.99298e-263	5.646e-262	0.000649113
ENSG00000112531.16	8950	1.03898	1180.78	1538.41	5.07205e-256	6-163405178-G-A	-8822	246	258	0.0706462	1	4.09723e-291	-0.374576	0.00839366	9.999e-05	8.66312e-263	4.90532e-262	0.000365044
ENSG00000168824.14	11868	1.00667	1912.91	1567.32	1.76949e-264	4-4350611-C-T	2471	686	777	0.213462	1	3.13472e-295	-0.978919	0.0217152	9.999e-05	6.18471e-263	3.50963e-262	0.000213238
ENSG00000111846.16	9031	1.05847	1302.52	1540.68	9.25293e-252	6-10535358-A-C	43135	1180	1487	0.407347	1	7.60565e-286	0.712894	0.0161854	9.999e-05	3.75543e-263	2.13577e-262	0.000341737
ENSG00000259205.2	10955	1.02306	1789.27	1557.85	1.15277e-260	15-100574435-T-C	15481	1208	1546	0.423394	1	1.00203e-292	-0.686513	0.0153227	9.999e-05	2.45995e-263	1.40208e-262	0.000234522
ENSG00000236304.1	6955	1.01243	959.773	1573.13	3.59074e-263	11-76657010-C-G	-46	1100	1430	0.391722	1	1.0838e-292	-0.594037	0.0132598	9.999e-05	2.04255e-263	1.16674e-262	0.00042924
ENSG00000281332.1	8739	1.04947	823.282	1515.07	5.85866e-254	7-32728183-G-A	-32096	615	685	0.187671	1	3.50336e-293	1.19692	0.0266849	9.999e-05	1.95755e-263	1.12066e-262	0.000532699
ENSG00000089177.18	9493	1.01964	1462.48	1567.6	1.54179e-261	20-16574975-G-C	1541	486	522	0.143171	1	6.80596e-292	-1.03766	0.0232076	9.999e-05	1.95025e-263	1.11895e-262	0.000285241
ENSG00000197958.12	6359	1.03543	945.507	1548.63	7.74224e-258	9-127451019-A-G	-386	1114	1411	0.386451	1	2.93138e-291	-0.302549	0.00677721	9.999e-05	7.13074e-264	4.10031e-263	0.000453156
ENSG00000189127.7	7531	1.03541	1031.66	1543.1	5.06583e-258	5-80645600-TA-T	75112	817	943	0.258233	1	1.66657e-292	-0.836992	0.0186915	9.999e-05	5.09345e-264	2.93533e-263	0.000415306
ENSG00000165682.14	9098	1.06301	885.436	1507.67	1.38653e-251	12-9965257-C-A	-48167	877	1033	0.282859	1	7.47451e-292	0.84039	0.0187975	9.999e-05	2.86643e-264	1.65559e-263	0.00050638
ENSG00000063761.15	8806	1.04728	1055.39	1513.77	1.77605e-255	14-77816592-G-A	16509	135	139	0.0380822	1	3.45795e-295	1.7302	0.0383848	9.999e-05	2.30617e-264	1.33497e-263	0.000414075
ENSG00000163041.9	7202	1.0466	738.562	1504.7	1.66076e-255	1-226070308-C-T	8431	909	1065	0.291781	1	5.46103e-297	0.2964	0.00654681	9.999e-05	2.19237e-264	1.27193e-263	0.000590982
ENSG00000145703.15	8098	1.03659	1235.22	1578.01	1.46842e-258	5-76407432-G-A	4183	1300	1703	0.466539	1	1.12299e-286	0.369974	0.0083824	9.999e-05	8.51443e-265	4.95084e-264	0.000347567
ENSG00000138381.9	6703	1.01257	629.321	1545.74	1.97591e-264	2-189661498-C-T	113	1007	1305	0.357534	1	2.86836e-299	-0.417753	0.00917623	9.999e-05	6.48554e-265	3.77959e-264	0.000654719
ENSG00000144635.8	8819	1.04466	1137.63	1527.7	4.34301e-257	3-32579722-G-A	8848	1021	1225	0.335526	1	2.31544e-294	0.407717	0.00906358	9.999e-05	2.35607e-265	1.37615e-264	0.000382487
ENSG00000030110.12	20505	1.06444	993.488	1465.24	1.20841e-252	6-33573730-A-G	-6563	838	965	0.264239	1	1.64366e-301	0.602227	0.0131568	9.999e-05	1.06551e-265	6.23752e-265	0.000452365
ENSG00000162302.12	5239	1.03383	702.302	1538.08	4.79385e-260	11-64391211-C-T	32063	1307	1696	0.46458	1	9.3268e-296	-0.286888	0.0063558	9.999e-05	6.98704e-266	4.09949e-265	0.00060839
ENSG00000180011.6	8904	1.06919	1365.88	1540.39	1.47108e-252	18-75202325-G-A	-7023	1056	1320	0.361568	1	8.30962e-287	-0.521822	0.0118189	9.999e-05	1.20616e-266	7.09293e-266	0.000331584
ENSG00000168874.12	7276	1.00617	913.55	1574.5	4.22452e-268	2-85699182-G-A	-52162	1221	1536	0.420648	1	6.39791e-298	-0.897053	0.019769	9.999e-05	9.01457e-267	5.31314e-266	0.000446061
